## Supplemental Table 6 for "Genetic ancestry shapes context-dependent immune regulation across Indigenous South American populations" (part 12 of 56)

gene	celltype	condition	PC	posterior_mean	lfsr	tstat
DHRS7	CD8T	LPS	PC1_zscore	-0.00575830884814087	0.338306629166732	-0.419266476334556
DHRS7	CD8T	IAV	PC1_zscore	-0.00514352744504734	0.376118585468616	-0.315159547872182
DHRS7	CD8T	Tcruzi	PC1_zscore	-0.013568953189621	0.142981612469267	-1.06549731882356
DHRS7	monocyte	NI	PC1_zscore	0.0283929264837284	0.0394313035586033	1.72177023068353
DHRS7	monocyte	LPS	PC1_zscore	0.0168360342391362	0.178496665873898	0.916678547112513
DHRS7	monocyte	IAV	PC1_zscore	0.032251437182248	0.0525190435678763	1.58139992810301
DHRS7	monocyte	Tcruzi	PC1_zscore	0.0186793787685973	0.147420559756783	1.0397988627495
DHRS7	B	NI	PC1_zscore	-0.0128556913092351	0.165561547313171	-0.968944880576872
DHRS7	B	LPS	PC1_zscore	-0.00623195221034348	0.324208400772603	-0.455924938473884
DHRS7	B	IAV	PC1_zscore	-0.0405887028468241	0.0043631527620851	-2.51810219512411
DHRS7	B	Tcruzi	PC1_zscore	-0.0231510037868247	0.0525011848264982	-1.60127922150459
DHRS7	CD4T	NI	PC1_zscore	0.0129164672264755	0.142864068602585	1.06479076250382
DHRS7	CD4T	LPS	PC1_zscore	-0.0391035050576185	0.00090466926689392	-3.05275232841428
DHRS7	CD4T	IAV	PC1_zscore	-0.0370347948769291	0.00202609049420044	-2.80883260181845
DHRS7	CD4T	Tcruzi	PC1_zscore	0.000486398975802136	0.486782906715576	0.0385365394174809
PPM1A	NK	NI	PC1_zscore	0.00330362818337751	0.587470839617314	0.311180311954358
PPM1A	NK	LPS	PC1_zscore	-1.75918003378735e-05	0.654874038585429	-0.00176925252634094
PPM1A	NK	IAV	PC1_zscore	0.00311828037431097	0.600443119221477	0.283305445074751
PPM1A	NK	Tcruzi	PC1_zscore	0.000736880132240403	0.667829049989679	0.0742122706245093
PPM1A	CD8T	NI	PC1_zscore	-0.00680627945681579	0.444447625084065	-0.696301956478716
PPM1A	CD8T	LPS	PC1_zscore	-0.00543915731011571	0.483261745346387	-0.57051665534485
PPM1A	CD8T	IAV	PC1_zscore	-0.00117328292790007	0.618783060725805	-0.12048850475531
PPM1A	CD8T	Tcruzi	PC1_zscore	-0.00765265522186354	0.429437442066037	-0.741438902966232
PPM1A	monocyte	NI	PC1_zscore	-0.00259744854128031	0.562786503257658	-0.319981431851021
PPM1A	monocyte	LPS	PC1_zscore	-0.0258496409643881	0.03736190835571	-1.58348454726859
PPM1A	monocyte	IAV	PC1_zscore	-0.00171853919575016	0.596166645656374	-0.179583551372426
PPM1A	monocyte	Tcruzi	PC1_zscore	-0.00243500063873634	0.572138448996503	-0.28155550247895
PPM1A	B	NI	PC1_zscore	-0.00173726414571607	0.599324872903732	-0.193955069735226
PPM1A	B	LPS	PC1_zscore	-0.00984959483448111	0.403301364295613	-0.811300220105125
PPM1A	B	IAV	PC1_zscore	-0.00697779778838599	0.454938820118973	-0.648951211504766
PPM1A	B	Tcruzi	PC1_zscore	-0.00450606974888836	0.512932859243812	-0.470983681363058
PPM1A	CD4T	NI	PC1_zscore	-0.0055916988475028	0.435422848666637	-0.74192008936693
PPM1A	CD4T	LPS	PC1_zscore	-0.00782287894166745	0.392209063321242	-0.888594394770687
PPM1A	CD4T	IAV	PC1_zscore	-0.00433396350496985	0.483232326990218	-0.585288099167418
PPM1A	CD4T	Tcruzi	PC1_zscore	-0.00119752041935697	0.615753877066951	-0.168503493693799
MNAT1	NK	NI	PC1_zscore	0.00728653323675854	0.338704968561333	0.414729028913391
MNAT1	NK	LPS	PC1_zscore	0.0357088449386815	0.018632853617031	2.04144013690248
MNAT1	NK	IAV	PC1_zscore	0.0383538555529423	0.0184546280266853	2.01031786712262
MNAT1	NK	Tcruzi	PC1_zscore	0.028149923011908	0.0668307611175101	1.46490885992327
MNAT1	CD8T	NI	PC1_zscore	-0.003003309673772	0.426581169435945	-0.188993405340666
MNAT1	CD8T	LPS	PC1_zscore	-0.00590236826562551	0.372974240198173	-0.336063214607682
MNAT1	CD8T	IAV	PC1_zscore	-0.00215751266915338	0.465701217675714	-0.103510127899831
MNAT1	CD8T	Tcruzi	PC1_zscore	-0.00966451645412582	0.285750971333943	-0.570525201036464
MNAT1	monocyte	NI	PC1_zscore	-0.0230449764012212	0.120303365077111	-1.153964336089
MNAT1	monocyte	LPS	PC1_zscore	0.00480091445210028	0.405825916417398	0.231009428641883
MNAT1	monocyte	IAV	PC1_zscore	-0.0494146111169418	0.0251287514871639	-1.80821504876297
MNAT1	monocyte	Tcruzi	PC1_zscore	-0.0334242453299318	0.0561768530475801	-1.52626547168571
MNAT1	B	NI	PC1_zscore	0.0201412447072746	0.109106321282399	1.21634719471203
MNAT1	B	LPS	PC1_zscore	0.0231836716024164	0.0817428760582971	1.37916509903139
MNAT1	B	IAV	PC1_zscore	0.023195824760117	0.0956073031497577	1.28658947552698
MNAT1	B	Tcruzi	PC1_zscore	-0.000180425320464712	0.497075011303094	-0.0101289132672576
MNAT1	CD4T	NI	PC1_zscore	0.0301816960442567	0.00735383523683336	2.38692138526998
MNAT1	CD4T	LPS	PC1_zscore	0.0423509697767778	0.000307558459568879	3.34836653678743
MNAT1	CD4T	IAV	PC1_zscore	0.0486863761793989	4.31537987535289e-05	3.87106514781497
MNAT1	CD4T	Tcruzi	PC1_zscore	0.042129881162226	0.000927853870397774	2.98562108254988
SLC38A6	NK	NI	PC1_zscore	-0.0808413108442234	0.00987607603576157	-2.13086343167783
SLC38A6	NK	LPS	PC1_zscore	-0.0441497865218872	0.100582217901874	-1.25466699673826
SLC38A6	NK	IAV	PC1_zscore	-0.00559322604484145	0.432141580941666	-0.163017152528705
SLC38A6	NK	Tcruzi	PC1_zscore	-0.00387947316196928	0.452364923463243	-0.111926447029278
SLC38A6	CD8T	NI	PC1_zscore	0.0372854557109303	0.0409538110226754	1.73082789063947
SLC38A6	CD8T	LPS	PC1_zscore	-0.00146596426183465	0.476140488815907	-0.0599296609571179
SLC38A6	CD8T	IAV	PC1_zscore	0.0219021208819859	0.225445613764597	0.751899286364932
SLC38A6	CD8T	Tcruzi	PC1_zscore	0.0145306408760264	0.265487558298343	0.62428625879948
SLC38A6	monocyte	NI	PC1_zscore	-0.0673251328725784	0.000428765364756112	-3.24854854714007
SLC38A6	monocyte	LPS	PC1_zscore	-0.118877254715033	8.76252541082145e-07	-4.60713295523767
SLC38A6	monocyte	IAV	PC1_zscore	-0.131531840508087	1.63382861950723e-06	-4.70205747315576
SLC38A6	monocyte	Tcruzi	PC1_zscore	-0.0446921540534773	0.0181600188256406	-2.07804112849592
SLC38A6	B	NI	PC1_zscore	0.0133880334979669	0.317767901979665	0.474923782308277
SLC38A6	B	LPS	PC1_zscore	0.0139785463495278	0.322279950902944	0.46853279060678
SLC38A6	B	IAV	PC1_zscore	-0.0142985273086446	0.315967930832312	-0.473004696510631
SLC38A6	B	Tcruzi	PC1_zscore	-0.0361973439286756	0.122136535249762	-1.14402693296219
SLC38A6	CD4T	NI	PC1_zscore	-0.0043613178514889	0.374184599332554	-0.321110771751262
SLC38A6	CD4T	LPS	PC1_zscore	-0.0172435472614675	0.105937429060175	-1.24728589786634
SLC38A6	CD4T	IAV	PC1_zscore	-0.00637236154769103	0.323652512152713	-0.458279537474179
SLC38A6	CD4T	Tcruzi	PC1_zscore	0.00250419021766524	0.434299675320348	0.166176613777089
PRKCH	NK	NI	PC1_zscore	-0.00655668902490727	0.241326153546106	-0.709758621349187
PRKCH	NK	LPS	PC1_zscore	-0.0222390129909719	0.0141034236036898	-2.12030509356762
PRKCH	NK	IAV	PC1_zscore	-0.00970770878207799	0.159929351059578	-0.998740552741133
PRKCH	NK	Tcruzi	PC1_zscore	-0.0104429649483162	0.14778538192048	-1.04501172606805
PRKCH	CD8T	NI	PC1_zscore	-0.00535364193790353	0.256992224588847	-0.664351679137701
PRKCH	CD8T	LPS	PC1_zscore	-0.012367042989179	0.0724486200565226	-1.47202198185408
PRKCH	CD8T	IAV	PC1_zscore	-0.0159904575588941	0.0499220135967835	-1.61827928799
PRKCH	CD8T	Tcruzi	PC1_zscore	-0.00617344712204561	0.235054161449465	-0.733380816533167
PRKCH	monocyte	NI	PC1_zscore	0.00754974597445042	0.319246605868664	0.492885806395727
PRKCH	monocyte	LPS	PC1_zscore	0.0133686467444391	0.221390248589071	0.771919173668377
PRKCH	monocyte	IAV	PC1_zscore	0.00857956096074482	0.32624927802606	0.493242322829329
PRKCH	monocyte	Tcruzi	PC1_zscore	0.00580340355627651	0.361333210599613	0.385009316997986
PRKCH	B	NI	PC1_zscore	-0.00721904867440299	0.29041028382603	-0.534818101112967
PRKCH	B	LPS	PC1_zscore	-0.00662549782032166	0.309107712239707	-0.459915956083259
PRKCH	B	IAV	PC1_zscore	-0.00162478339271239	0.435620421693913	-0.114866473532915
PRKCH	B	Tcruzi	PC1_zscore	-0.00873543626135515	0.254521442656109	-0.636863246541055
PRKCH	CD4T	NI	PC1_zscore	-0.00911194469004447	0.0947533460488614	-1.33593713327092
PRKCH	CD4T	LPS	PC1_zscore	-0.0142157847687675	0.0250973532760141	-1.99244657518534
PRKCH	CD4T	IAV	PC1_zscore	-0.024587954573981	0.00470353460657347	-3.02469279508143
PRKCH	CD4T	Tcruzi	PC1_zscore	-0.00489277583202369	0.255374826806979	-0.672981995956777
HIF1A	NK	NI	PC1_zscore	0.0276087037535661	0.165671883109446	0.967975528565304
HIF1A	NK	LPS	PC1_zscore	0.148298033784925	5.93594416481426e-10	5.8052973062067
HIF1A	NK	IAV	PC1_zscore	0.0971639489166878	2.59726697245736e-05	3.96088438549021
HIF1A	NK	Tcruzi	PC1_zscore	0.0295865335626416	0.156588071609906	1.00480116033334
HIF1A	CD8T	NI	PC1_zscore	-0.0422682353578218	0.00898830935521522	-2.35851090152995
HIF1A	CD8T	LPS	PC1_zscore	0.0509894892085107	0.00242317391399141	2.80514684457928
HIF1A	CD8T	IAV	PC1_zscore	0.0286809340272915	0.103378536481313	1.26171657568597
HIF1A	CD8T	Tcruzi	PC1_zscore	-0.0192894944941368	0.148590219389084	-1.04203608729098
HIF1A	monocyte	NI	PC1_zscore	-0.0311070256661141	0.107772305763353	-1.23306334926468
HIF1A	monocyte	LPS	PC1_zscore	0.101578347354528	4.46878229020211e-06	4.34923952161849
HIF1A	monocyte	IAV	PC1_zscore	0.0470433556009908	0.0363293949260489	1.78685695104812
HIF1A	monocyte	Tcruzi	PC1_zscore	-0.0114420009103316	0.328068256825481	-0.449021446966332
HIF1A	B	NI	PC1_zscore	-0.0111270803639618	0.254459279805056	-0.660902730882599
HIF1A	B	LPS	PC1_zscore	0.0757263004757377	1.46843303788233e-06	4.637729671147
HIF1A	B	IAV	PC1_zscore	0.0429645185964218	0.00528922387885204	2.54997226628886
HIF1A	B	Tcruzi	PC1_zscore	-0.0208784059419232	0.127013460618238	-1.13926343445136
HIF1A	CD4T	NI	PC1_zscore	-0.0185573293285962	0.179542332113833	-0.916955419253613
HIF1A	CD4T	LPS	PC1_zscore	0.122903090854458	8.40136799373401e-12	6.55684581952741
HIF1A	CD4T	IAV	PC1_zscore	0.119532403891917	1.31468260775318e-10	6.12867751249128
HIF1A	CD4T	Tcruzi	PC1_zscore	0.0185607834399686	0.178198390383763	0.920879689014531
SNAPC1	NK	NI	PC1_zscore	-0.00455098463600843	0.411268072386864	-0.18798289515782
SNAPC1	NK	LPS	PC1_zscore	-0.0062623578288066	0.376576553439694	-0.255083376463547
SNAPC1	NK	IAV	PC1_zscore	0.000904100417887524	0.490330031326928	0.0352340933842915
SNAPC1	NK	Tcruzi	PC1_zscore	-0.0242658364943355	0.15089279051925	-0.971151207288138
SNAPC1	CD8T	NI	PC1_zscore	-0.0190735119357534	0.179593342984941	-0.904062677877369
SNAPC1	CD8T	LPS	PC1_zscore	0.0137615493881214	0.328178054814153	0.491830989202622
SNAPC1	CD8T	IAV	PC1_zscore	-0.0176875485807551	0.217981813169102	-0.757234339227374
SNAPC1	CD8T	Tcruzi	PC1_zscore	0.000465661217724704	0.490054380628254	0.0196584915902435
SNAPC1	monocyte	NI	PC1_zscore	-0.0268397810481779	0.0908383186413939	-1.25900147098088
SNAPC1	monocyte	LPS	PC1_zscore	-0.0257642872909413	0.0971732585444298	-1.23539646394981
SNAPC1	monocyte	IAV	PC1_zscore	-0.0151006821597352	0.242091712264635	-0.658737108626595
SNAPC1	monocyte	Tcruzi	PC1_zscore	-0.00972943491456646	0.310170644460146	-0.471680919521646
SNAPC1	B	NI	PC1_zscore	-0.0197784183661536	0.151257006795663	-1.01605741394387
SNAPC1	B	LPS	PC1_zscore	-0.00821320748267308	0.33302351726932	-0.410376731786147
SNAPC1	B	IAV	PC1_zscore	-0.0270452750727809	0.0887144460974816	-1.27096116407941
SNAPC1	B	Tcruzi	PC1_zscore	-0.0337271379891678	0.0512431343784966	-1.43984809852036
SNAPC1	CD4T	NI	PC1_zscore	-0.0127877446543152	0.222569529491104	-0.78083710297515
SNAPC1	CD4T	LPS	PC1_zscore	-0.0048884992770887	0.390756762615054	-0.289778465884099
SNAPC1	CD4T	IAV	PC1_zscore	-0.0233218934744129	0.0682042325289131	-1.4932298593576
SNAPC1	CD4T	Tcruzi	PC1_zscore	-0.0222874260772265	0.091668440577984	-1.31376068208743
PPP2R5E	NK	NI	PC1_zscore	0.000902793833959043	0.503094728450871	0.0908334340764768
PPP2R5E	NK	LPS	PC1_zscore	0.00404528017647982	0.394128405542619	0.380588265526352
PPP2R5E	NK	IAV	PC1_zscore	-0.0120593369959368	0.166265251068079	-1.08199964461492
PPP2R5E	NK	Tcruzi	PC1_zscore	-0.00289144513371196	0.416867823569786	-0.279866458924781
PPP2R5E	CD8T	NI	PC1_zscore	-0.0231051817471254	0.067612950959568	-1.89240710450605
PPP2R5E	CD8T	LPS	PC1_zscore	-0.00295328162608287	0.407874007519359	-0.306334385823534
PPP2R5E	CD8T	IAV	PC1_zscore	-0.0184149763317285	0.0799299661947136	-1.37939085362033
PPP2R5E	CD8T	Tcruzi	PC1_zscore	-0.0162527369401216	0.0994732754677576	-1.46943393709595
PPP2R5E	monocyte	NI	PC1_zscore	0.00535393018839379	0.306096555196821	0.625873159935424
PPP2R5E	monocyte	LPS	PC1_zscore	-0.00582881868914165	0.285136180591227	-0.641485449271483
PPP2R5E	monocyte	IAV	PC1_zscore	-7.73289548304461e-06	0.519738059796917	-0.000791194688508707
PPP2R5E	monocyte	Tcruzi	PC1_zscore	-0.000307424388798054	0.509730365023854	-0.0346323598997812
PPP2R5E	B	NI	PC1_zscore	0.00223979460461541	0.443162068399325	0.246265511599513
PPP2R5E	B	LPS	PC1_zscore	-0.0100761209888404	0.186917136572052	-1.00380869767454
PPP2R5E	B	IAV	PC1_zscore	-0.00288590519989684	0.412637839280448	-0.293218218514192
PPP2R5E	B	Tcruzi	PC1_zscore	-0.00301716213441527	0.402768489213474	-0.316423809916117
PPP2R5E	CD4T	NI	PC1_zscore	-0.00637270139050453	0.196392771989256	-0.981293161874007
PPP2R5E	CD4T	LPS	PC1_zscore	0.000684584849056719	0.491913693227042	0.107011650616528
PPP2R5E	CD4T	IAV	PC1_zscore	-0.00211933391343651	0.401058183170529	-0.329267224451537
PPP2R5E	CD4T	Tcruzi	PC1_zscore	0.00305580138019934	0.364363948142296	0.449387129181405
WDR89	NK	NI	PC1_zscore	-0.0495621377125341	0.0347442125283266	-1.66450280220332
WDR89	NK	LPS	PC1_zscore	-0.048275222496288	0.0445200045120939	-1.59373812650626
WDR89	NK	IAV	PC1_zscore	-0.0189664713951115	0.243211035888715	-0.698218695489673
WDR89	NK	Tcruzi	PC1_zscore	0.0168100219983477	0.263915038384071	0.629944074803287
WDR89	CD8T	NI	PC1_zscore	0.0484869403496986	0.00604206708075919	2.415604362286
WDR89	CD8T	LPS	PC1_zscore	0.0121061342478189	0.280313513985705	0.576744172916223
WDR89	CD8T	IAV	PC1_zscore	7.09412061502731e-05	0.493411590354584	0.00287101898181155
WDR89	CD8T	Tcruzi	PC1_zscore	0.0766069804703744	0.000155502739915958	3.31101652003267
WDR89	monocyte	NI	PC1_zscore	-0.0181780893938283	0.167244500896987	-0.958330664229754
WDR89	monocyte	LPS	PC1_zscore	0.0156310916101473	0.234383388193991	0.726540279266554
WDR89	monocyte	IAV	PC1_zscore	-0.0244112079604036	0.164226024448989	-0.964733262294113
WDR89	monocyte	Tcruzi	PC1_zscore	-0.00154983948824578	0.470846648660643	-0.0735253088698704
WDR89	B	NI	PC1_zscore	0.021849162429379	0.14564087838577	1.03892476253351
WDR89	B	LPS	PC1_zscore	0.0130622129070013	0.271587502645987	0.607505140035773
WDR89	B	IAV	PC1_zscore	-0.0232646586000496	0.159405179842027	-0.984717988535827
WDR89	B	Tcruzi	PC1_zscore	-0.00299372256054321	0.449374997412958	-0.133641019153667
WDR89	CD4T	NI	PC1_zscore	0.0115100032691119	0.172210761750391	0.943702256355418
WDR89	CD4T	LPS	PC1_zscore	0.000807894401789108	0.471205767379429	0.0691539642360545
WDR89	CD4T	IAV	PC1_zscore	0.0111808689332218	0.179715024193417	0.914008864469906
WDR89	CD4T	Tcruzi	PC1_zscore	0.0429214244533536	0.000576910012810088	3.13018053820482
SGPP1	NK	NI	PC1_zscore	-0.00793661201516568	0.31488855879913	-0.538418801823771
SGPP1	NK	LPS	PC1_zscore	-0.00929827999233264	0.29464167890862	-0.586885896407258
SGPP1	NK	IAV	PC1_zscore	0.000841149958531846	0.517635776754361	0.0548320082568076
SGPP1	NK	Tcruzi	PC1_zscore	-0.0125593419970325	0.230110542120683	-0.782216950379714
SGPP1	CD8T	NI	PC1_zscore	0.00142267015395498	0.496240199131618	0.0993357211428117
SGPP1	CD8T	LPS	PC1_zscore	-0.00600398494330022	0.354879641990032	-0.421840256806906
SGPP1	CD8T	IAV	PC1_zscore	0.00555022358446539	0.404522487792912	0.341307520183229
SGPP1	CD8T	Tcruzi	PC1_zscore	0.0015630264128279	0.492885368307695	0.106560155570908
SGPP1	monocyte	NI	PC1_zscore	-0.0178286937240127	0.131183376342495	-1.14669111221173
SGPP1	monocyte	LPS	PC1_zscore	-0.00863260634227856	0.281594600270807	-0.600089006987981
SGPP1	monocyte	IAV	PC1_zscore	-0.00820910277747731	0.305566118988758	-0.542607952563678
SGPP1	monocyte	Tcruzi	PC1_zscore	-0.0117030142413094	0.232932977568015	-0.782227046497245
SGPP1	B	NI	PC1_zscore	0.0016255912467512	0.482868946059009	0.124191931887869
SGPP1	B	LPS	PC1_zscore	0.00117391614120383	0.503619589796263	0.0844050906181407
SGPP1	B	IAV	PC1_zscore	0.00510805451352549	0.399482174070548	0.354379536758522
SGPP1	B	Tcruzi	PC1_zscore	-0.00813826548879531	0.297511108295975	-0.591790131943451
SGPP1	CD4T	NI	PC1_zscore	0.00505916634779047	0.356714357768538	0.44152870432089
SGPP1	CD4T	LPS	PC1_zscore	-0.0133176621382446	0.165378154293116	-1.0484537308244
SGPP1	CD4T	IAV	PC1_zscore	-0.011528560393311	0.188425244630916	-0.961648990077217
SGPP1	CD4T	Tcruzi	PC1_zscore	-0.00312170193420854	0.413026018837204	-0.270763133274836
SYNE2	NK	NI	PC1_zscore	-0.0365508732174143	0.0199491421472978	-2.02490764403535
SYNE2	NK	LPS	PC1_zscore	0.0363965565840451	0.0184563194829155	2.06464255320755
SYNE2	NK	IAV	PC1_zscore	0.018414811051106	0.126363594746412	1.14138007009791
SYNE2	NK	Tcruzi	PC1_zscore	-0.0248685719861912	0.108819181697344	-1.22335614603308
SYNE2	CD8T	NI	PC1_zscore	-0.0728722875624198	7.5687922929113e-07	-4.69916172442654
SYNE2	CD8T	LPS	PC1_zscore	0.0240344552857532	0.0641926296354749	1.51204785294581
SYNE2	CD8T	IAV	PC1_zscore	0.00873575797313527	0.314031227513022	0.48482968130366
SYNE2	CD8T	Tcruzi	PC1_zscore	-0.0496450286931234	0.000908343066799322	-3.0745871118313
SYNE2	monocyte	NI	PC1_zscore	0.0284797234066544	0.177801261783506	0.910732604651522
SYNE2	monocyte	LPS	PC1_zscore	0.00271415560546548	0.458876977406988	0.0843903993732778
SYNE2	monocyte	IAV	PC1_zscore	0.0589849983035105	0.029794757572581	1.79894048699478
SYNE2	monocyte	Tcruzi	PC1_zscore	0.0134924988405864	0.333855684979409	0.421821845967725
SYNE2	B	NI	PC1_zscore	0.0216334169470418	0.156804721746858	1.00213374890693
SYNE2	B	LPS	PC1_zscore	0.0722620730440905	0.000462501790743755	3.1370686846406
SYNE2	B	IAV	PC1_zscore	0.0568495009098721	0.00457452213823948	2.49982173263921
SYNE2	B	Tcruzi	PC1_zscore	0.0295550168006416	0.102530212501811	1.25068815165324
SYNE2	CD4T	NI	PC1_zscore	-0.0183282151584792	0.101196555499915	-1.27011632134691
SYNE2	CD4T	LPS	PC1_zscore	0.0508694972013734	0.000203045891394025	3.48536118801198
SYNE2	CD4T	IAV	PC1_zscore	0.0410607697387483	0.0022401344135169	2.80050978117897
SYNE2	CD4T	Tcruzi	PC1_zscore	-0.0106616968713228	0.233758526763552	-0.726454408468777
ESR2	NK	NI	PC1_zscore	-0.127794428541201	0.000424305935401215	-3.25999699748119
ESR2	NK	LPS	PC1_zscore	0.0319678351246175	0.188816359519205	0.883173820137692
ESR2	NK	IAV	PC1_zscore	-0.0196666408342619	0.283048426607224	-0.573257873696759
ESR2	NK	Tcruzi	PC1_zscore	-0.116816244466426	0.00239931338689381	-2.75948587044709
ESR2	CD8T	NI	PC1_zscore	-0.136507756383166	8.94201342971357e-07	-4.7151629871782
ESR2	CD8T	LPS	PC1_zscore	-0.0175670611899707	0.277074862371966	-0.590843834889313
ESR2	CD8T	IAV	PC1_zscore	-0.0489877515665788	0.084582996066872	-1.37193448689241
ESR2	CD8T	Tcruzi	PC1_zscore	-0.111985605743247	0.000104281379711968	-3.66611313335541
ESR2	monocyte	NI	PC1_zscore	-0.157690881156624	0.00041200367865768	-3.18768842390623
ESR2	monocyte	LPS	PC1_zscore	-0.104178746475859	0.0151727472245147	-2.1313003748438
ESR2	monocyte	IAV	PC1_zscore	-0.0784081488488761	0.050178924831171	-1.63095145579795
ESR2	monocyte	Tcruzi	PC1_zscore	-0.101218284099139	0.0185066015476482	-2.04734064282403
ESR2	B	NI	PC1_zscore	0.0560746769350702	0.0273303188406861	1.91928931556121
ESR2	B	LPS	PC1_zscore	-0.0675847981126095	0.0160500395815426	-2.13680194494367
ESR2	B	IAV	PC1_zscore	-0.0941058911981084	0.00518681002127863	-2.53237829169514
ESR2	B	Tcruzi	PC1_zscore	0.0148149383659045	0.328662964567163	0.444890510817585
ESR2	CD4T	NI	PC1_zscore	-0.0782692074743484	0.00102790621003102	-3.05645220222491
ESR2	CD4T	LPS	PC1_zscore	0.00757664846418056	0.355220690780227	0.371032502028634
ESR2	CD4T	IAV	PC1_zscore	0.0230412272197685	0.134718177782888	1.10427915544941
ESR2	CD4T	Tcruzi	PC1_zscore	-0.0725876751653362	0.00148769928320425	-2.95154010249196
MTHFD1	NK	NI	PC1_zscore	-0.00462706350160743	0.428214926939936	-0.206770022709824
MTHFD1	NK	LPS	PC1_zscore	-0.00895302517156338	0.375801425315554	-0.362049255011342
MTHFD1	NK	IAV	PC1_zscore	-0.01214009303006	0.326949026696874	-0.483022722846084
MTHFD1	NK	Tcruzi	PC1_zscore	-0.0111014476238967	0.331555631082737	-0.464602660301094
MTHFD1	CD8T	NI	PC1_zscore	0.0224726050978419	0.133591630624316	1.08383552128147
MTHFD1	CD8T	LPS	PC1_zscore	0.017148205803349	0.198065430465978	0.827097829237065
MTHFD1	CD8T	IAV	PC1_zscore	0.023888069714314	0.14076009883466	1.02045857478164
MTHFD1	CD8T	Tcruzi	PC1_zscore	0.0469344434379492	0.0177839676883819	1.86917946087345
MTHFD1	monocyte	NI	PC1_zscore	-0.0164826055926372	0.206884738728581	-0.81101975600444
MTHFD1	monocyte	LPS	PC1_zscore	0.00675925068347273	0.389497288030856	0.295006344294971
MTHFD1	monocyte	IAV	PC1_zscore	-0.0210751151926266	0.198583296020573	-0.831384116013221
MTHFD1	monocyte	Tcruzi	PC1_zscore	-0.0147461901402511	0.249507150920849	-0.675413451073911
MTHFD1	B	NI	PC1_zscore	-0.00883240351525059	0.324220344791667	-0.479005565621432
MTHFD1	B	LPS	PC1_zscore	-0.0187857121973457	0.177948785757005	-0.914929618079539
MTHFD1	B	IAV	PC1_zscore	-0.0177136246192208	0.204133459854291	-0.822052422311598
MTHFD1	B	Tcruzi	PC1_zscore	-0.00103522651518474	0.482796409194852	-0.0560109275609471
MTHFD1	CD4T	NI	PC1_zscore	0.0148698867165826	0.142660277343193	1.05776325636245
MTHFD1	CD4T	LPS	PC1_zscore	0.0220414964066791	0.0509872043572316	1.6092422925716
MTHFD1	CD4T	IAV	PC1_zscore	0.0208563807436646	0.0691293532396989	1.45760049133866
MTHFD1	CD4T	Tcruzi	PC1_zscore	0.028038037718529	0.0269381575928353	1.84213158664123
ZBTB25	NK	NI	PC1_zscore	0.00407853169184619	0.428933515601906	0.183467656603244
ZBTB25	NK	LPS	PC1_zscore	-0.0713403670333236	0.00068922444637054	-3.05173029668592
ZBTB25	NK	IAV	PC1_zscore	-0.0942959657349924	0.000102930980623306	-3.32613250291786
ZBTB25	NK	Tcruzi	PC1_zscore	-0.0311013195098909	0.0888132766631378	-1.33299553392627
ZBTB25	CD8T	NI	PC1_zscore	0.0382665509246318	0.00964077406085187	2.3172626873947
ZBTB25	CD8T	LPS	PC1_zscore	-0.0237314674984967	0.0940398178640044	-1.31163543929974
ZBTB25	CD8T	IAV	PC1_zscore	-0.0369224560137054	0.0538753925001131	-1.58004636143329
ZBTB25	CD8T	Tcruzi	PC1_zscore	0.0234920425822012	0.0826378568900138	1.38177235212476
ZBTB25	monocyte	NI	PC1_zscore	-0.00908904168128797	0.314442344728072	-0.481866043137803
ZBTB25	monocyte	LPS	PC1_zscore	-0.00364347105177901	0.429303317584908	-0.169089789780501
ZBTB25	monocyte	IAV	PC1_zscore	-0.0175529977712037	0.232431596932037	-0.724490499846456
ZBTB25	monocyte	Tcruzi	PC1_zscore	-0.0235127692949328	0.119273049814902	-1.17188703458939
ZBTB25	B	NI	PC1_zscore	-0.0152060906190143	0.206694119301447	-0.816763662035205
ZBTB25	B	LPS	PC1_zscore	-0.0311235895615601	0.052893279436558	-1.60880381200826
ZBTB25	B	IAV	PC1_zscore	-0.0610254811212265	0.00243607500401133	-2.68258543593552
ZBTB25	B	Tcruzi	PC1_zscore	-0.0504389367743725	0.00624777778055363	-2.41638431758789
ZBTB25	CD4T	NI	PC1_zscore	-0.00273689347380944	0.408580995426047	-0.230105381911377
ZBTB25	CD4T	LPS	PC1_zscore	-0.0725565555204919	1.73517022972192e-09	-5.77692368795887
ZBTB25	CD4T	IAV	PC1_zscore	-0.0698467857244247	4.28643112115878e-08	-5.20596482808096
ZBTB25	CD4T	Tcruzi	PC1_zscore	-0.0140484079441976	0.128423596936183	-1.13249468942452
AKAP5	NK	NI	PC1_zscore	-0.0482398929139664	0.0647852902953888	-1.51424809901502
AKAP5	NK	LPS	PC1_zscore	-0.066108520110716	0.0135338725434345	-2.20483245983037
AKAP5	NK	IAV	PC1_zscore	-0.111335320251728	0.00119108761538089	-2.99561676699365
AKAP5	NK	Tcruzi	PC1_zscore	-0.0499843729281413	0.0627396385867538	-1.52873946133488
AKAP5	CD8T	NI	PC1_zscore	-0.175067430654242	6.07686299423094e-05	-3.69372673932191
AKAP5	CD8T	LPS	PC1_zscore	-0.154599740799954	0.000466257529166736	-3.15279838144986
AKAP5	CD8T	IAV	PC1_zscore	-0.104520490561982	0.025850769013846	-1.89792597271639
AKAP5	CD8T	Tcruzi	PC1_zscore	-0.140692529603549	0.000817079635746731	-3.06376052386224
AKAP5	monocyte	NI	PC1_zscore	-0.00439228354241605	0.459490326777981	-0.0988410473847558
AKAP5	monocyte	LPS	PC1_zscore	-0.0793370457728507	0.0461878968250081	-1.66317882771996
AKAP5	monocyte	IAV	PC1_zscore	-0.122116099625136	0.00499616973799055	-2.51687034920518
AKAP5	monocyte	Tcruzi	PC1_zscore	-0.100938095118102	0.0153573536060603	-2.11895176985908
AKAP5	B	NI	PC1_zscore	0.00731352802178666	0.434138280930606	0.167172354948795
AKAP5	B	LPS	PC1_zscore	-0.0640953519906983	0.0807296453015514	-1.39039130198347
AKAP5	B	IAV	PC1_zscore	-0.0390530513127265	0.204233200453665	-0.823122270801042
AKAP5	B	Tcruzi	PC1_zscore	-0.00229698017892954	0.477903445469962	-0.0499794696741525
AKAP5	CD4T	NI	PC1_zscore	0.010437413928612	0.405322361050095	0.244389110551826
AKAP5	CD4T	LPS	PC1_zscore	0.0623570216498858	0.0806136118991034	1.39156367861919
AKAP5	CD4T	IAV	PC1_zscore	-0.00912144578403438	0.415154598334103	-0.208607380976473
AKAP5	CD4T	Tcruzi	PC1_zscore	-0.00698595061864883	0.433196110547683	-0.162102613852577
ZBTB1	NK	NI	PC1_zscore	-0.0560536679232592	0.00113300179318054	-2.9813626637849
ZBTB1	NK	LPS	PC1_zscore	-0.0962613137710713	3.60577572244836e-08	-5.08837958134226
ZBTB1	NK	IAV	PC1_zscore	-0.0915958773314426	2.4573963215424e-06	-4.26069171051087
ZBTB1	NK	Tcruzi	PC1_zscore	-0.0666656288578585	0.000200832015593067	-3.43314591771197
ZBTB1	CD8T	NI	PC1_zscore	-0.052321464801253	1.35605950997153e-05	-4.17589772495804
ZBTB1	CD8T	LPS	PC1_zscore	-0.0824933301460779	1.47874512634871e-09	-5.73139144316589
ZBTB1	CD8T	IAV	PC1_zscore	-0.0613799855215475	0.000278074453997301	-3.38333190120388
ZBTB1	CD8T	Tcruzi	PC1_zscore	-0.0353443638673108	0.00322536003589913	-2.71987346289119
ZBTB1	monocyte	NI	PC1_zscore	0.00533721044798099	0.342872511641954	0.39841777891562
ZBTB1	monocyte	LPS	PC1_zscore	-0.0293954735462111	0.0263124247699451	-1.92993467017915
ZBTB1	monocyte	IAV	PC1_zscore	-0.00591271245565849	0.361014217464069	-0.355256727088072
ZBTB1	monocyte	Tcruzi	PC1_zscore	0.00353739813807929	0.402299904819328	0.245365871173047
ZBTB1	B	NI	PC1_zscore	-0.0355726213206723	0.00693332634677302	-2.4318630498432
ZBTB1	B	LPS	PC1_zscore	-0.0622280772786665	1.86234940400265e-05	-4.02516637603765
ZBTB1	B	IAV	PC1_zscore	-0.0574259401103448	0.000340244352724506	-3.29742466674866
ZBTB1	B	Tcruzi	PC1_zscore	-0.0362942212387738	0.0103550912663751	-2.2909569334253
ZBTB1	CD4T	NI	PC1_zscore	-0.0109475365829821	0.150704712662745	-1.03287652096784
ZBTB1	CD4T	LPS	PC1_zscore	-0.0749538079485121	1.37090339080714e-12	-6.84116118656479
ZBTB1	CD4T	IAV	PC1_zscore	-0.073015288723611	7.75157715793284e-11	-6.2494764750753
ZBTB1	CD4T	Tcruzi	PC1_zscore	-0.023157222098281	0.0189799261717361	-2.07471987752717
PLEKHG3	NK	NI	PC1_zscore	0.0528284691234925	0.103290508358571	1.25983547285583
PLEKHG3	NK	LPS	PC1_zscore	-0.147644266944282	0.00136347870773323	-2.95564262009904
PLEKHG3	NK	IAV	PC1_zscore	-0.0483641272784606	0.168212559997303	-0.95926400710173
PLEKHG3	NK	Tcruzi	PC1_zscore	-0.0663770123954154	0.0727211503347662	-1.45171318400137
PLEKHG3	CD8T	NI	PC1_zscore	-0.277195723728974	1.22634666865906e-08	-5.37602933450419
PLEKHG3	CD8T	LPS	PC1_zscore	-0.127347066145046	0.00957012193497242	-2.32741352168969
PLEKHG3	CD8T	IAV	PC1_zscore	-0.0702609809397163	0.11540924012971	-1.19469267710033
PLEKHG3	CD8T	Tcruzi	PC1_zscore	-0.256704241523853	5.78288116948045e-07	-4.67475241745015
PLEKHG3	monocyte	NI	PC1_zscore	0.0644938480503203	0.078910084373454	1.40714169053207
PLEKHG3	monocyte	LPS	PC1_zscore	0.199485069995943	1.20942932646334e-05	4.08938126486044
PLEKHG3	monocyte	IAV	PC1_zscore	0.192748843138448	3.71690670571535e-05	3.86324268906402
PLEKHG3	monocyte	Tcruzi	PC1_zscore	0.0706145848117518	0.109230116237136	1.22476822070212
PLEKHG3	B	NI	PC1_zscore	-0.0634218509760814	0.0254236422398327	-1.94800627042398
PLEKHG3	B	LPS	PC1_zscore	-0.00900174470929351	0.393252229701202	-0.271411762283886
PLEKHG3	B	IAV	PC1_zscore	0.0131538031135064	0.345043502059658	0.398442082572407
PLEKHG3	B	Tcruzi	PC1_zscore	0.0246915607777414	0.231969552817058	0.732291535353474
PLEKHG3	CD4T	NI	PC1_zscore	-0.0631100584010411	0.0330425448684952	-1.8338348500536
PLEKHG3	CD4T	LPS	PC1_zscore	-0.179625466942871	1.30330869541062e-06	-4.57554268106843
PLEKHG3	CD4T	IAV	PC1_zscore	-0.193922720508019	4.1229078555638e-06	-4.34209402801048
PLEKHG3	CD4T	Tcruzi	PC1_zscore	-0.0959872182718584	0.00430665360660487	-2.61580734060694
CHURC1	NK	NI	PC1_zscore	0.0237448910401499	0.0195080177846305	2.93580730154406
CHURC1	NK	LPS	PC1_zscore	0.0247670889694249	0.00769849981570016	3.42429092914296
CHURC1	NK	IAV	PC1_zscore	0.0264890404172032	0.00148231668468554	3.50830424861599
CHURC1	NK	Tcruzi	PC1_zscore	0.0239353164808862	0.0171037600005663	3.01629716349438
CHURC1	CD8T	NI	PC1_zscore	0.0273938820663965	5.40289008568025e-05	3.59446837815968
CHURC1	CD8T	LPS	PC1_zscore	0.0254106971928376	0.0021591570775685	3.80533229955846
CHURC1	CD8T	IAV	PC1_zscore	0.0238922917011539	0.0157372494881574	3.07028246606423
CHURC1	CD8T	Tcruzi	PC1_zscore	0.0250705907436895	0.00281103951481974	3.79527167048919
CHURC1	monocyte	NI	PC1_zscore	0.0236696947194398	0.0188909609377826	2.98267040384644
CHURC1	monocyte	LPS	PC1_zscore	0.0238922482968235	0.0142046089233717	3.14557873402709
CHURC1	monocyte	IAV	PC1_zscore	0.0251292728053953	0.00691350082702825	3.47793202093154
CHURC1	monocyte	Tcruzi	PC1_zscore	0.0244757285291329	0.0108996472277578	3.3130985909014
CHURC1	B	NI	PC1_zscore	0.0248324175662409	0.00684348193246382	3.50884318357938
CHURC1	B	LPS	PC1_zscore	0.0251663440306868	0.00392871432489716	3.67206158167637
CHURC1	B	IAV	PC1_zscore	0.0240701813283522	0.0133927069412772	3.17736168429384
CHURC1	B	Tcruzi	PC1_zscore	0.0252074525631963	0.00486746149270566	3.58934058411635
CHURC1	CD4T	NI	PC1_zscore	0.0244824742998315	0.00227111843559931	3.86382601270412
CHURC1	CD4T	LPS	PC1_zscore	0.0262164171277818	8.27270616119398e-05	4.23266622739921
CHURC1	CD4T	IAV	PC1_zscore	0.0246961414653555	0.00127572066725927	4.02662727689147
CHURC1	CD4T	Tcruzi	PC1_zscore	0.0237235994806042	0.0085278433682962	3.32583905615068
CHURC1-FNTB	NK	NI	PC1_zscore	0.012249056015451	0.301286489426168	0.584140686709406
CHURC1-FNTB	NK	LPS	PC1_zscore	0.00185409295801344	0.483304447532612	0.0892863797100724
CHURC1-FNTB	NK	IAV	PC1_zscore	0.00216350069221851	0.477998458813293	0.107586724031837
CHURC1-FNTB	NK	Tcruzi	PC1_zscore	0.00367628977967333	0.449507621852103	0.187274158872726
CHURC1-FNTB	CD8T	NI	PC1_zscore	0.0201565062416983	0.212180242460463	0.837197026473894
CHURC1-FNTB	CD8T	LPS	PC1_zscore	0.000717200418998222	0.503318875080826	0.0369438528637962
CHURC1-FNTB	CD8T	IAV	PC1_zscore	0.0130305203173038	0.297723095565601	0.576357620483559
CHURC1-FNTB	CD8T	Tcruzi	PC1_zscore	0.00698681677604576	0.394458655709754	0.336471105381925
CHURC1-FNTB	monocyte	NI	PC1_zscore	0.00847644576329188	0.352686985551915	0.455503980702712
CHURC1-FNTB	monocyte	LPS	PC1_zscore	-0.00252944773929783	0.473171512044957	-0.125774979553882
CHURC1-FNTB	monocyte	IAV	PC1_zscore	0.00360842855127856	0.448895653070298	0.175084832945772
CHURC1-FNTB	monocyte	Tcruzi	PC1_zscore	-0.000398219411881803	0.521153577954153	-0.0208563035095344
CHURC1-FNTB	B	NI	PC1_zscore	0.0091676968857761	0.347662475691543	0.466748909307527
CHURC1-FNTB	B	LPS	PC1_zscore	0.0154626395005084	0.271572100950451	0.659962236075036
CHURC1-FNTB	B	IAV	PC1_zscore	-0.00324045311658527	0.467329652381094	-0.165695207003432
CHURC1-FNTB	B	Tcruzi	PC1_zscore	0.00139815308206926	0.491238740804672	0.0746097765183638
CHURC1-FNTB	CD4T	NI	PC1_zscore	0.00163567859063249	0.483838527170315	0.104397061891536
CHURC1-FNTB	CD4T	LPS	PC1_zscore	-0.00229503287196658	0.480410920513792	-0.13279834329101
CHURC1-FNTB	CD4T	IAV	PC1_zscore	-0.0135088245181717	0.264098923638392	-0.70794700227575
CHURC1-FNTB	CD4T	Tcruzi	PC1_zscore	0.00429104718111248	0.424170991670286	0.26122994133071
MAX	NK	NI	PC1_zscore	0.0372228210615683	0.00211731750383783	2.97326733538012
MAX	NK	LPS	PC1_zscore	0.0301223255355552	0.00955564716524789	2.47480651979413
MAX	NK	IAV	PC1_zscore	0.0294406544489948	0.0141361939045755	2.32549684876965
MAX	NK	Tcruzi	PC1_zscore	0.0232405831501979	0.0519289303958238	1.71055040279788
MAX	CD8T	NI	PC1_zscore	0.0612963595243199	1.01696789733866e-11	5.85946433436047
MAX	CD8T	LPS	PC1_zscore	0.0275765028049768	0.00560653646382323	2.62906049190265
MAX	CD8T	IAV	PC1_zscore	0.0155508327851888	0.152190319447193	1.05579816306678
MAX	CD8T	Tcruzi	PC1_zscore	0.0528034978634058	3.04319748402411e-08	4.99969147833861
MAX	monocyte	NI	PC1_zscore	0.0257657588266408	0.0534321865122138	1.69605089498383
MAX	monocyte	LPS	PC1_zscore	0.0401681406027508	0.00413883814266253	2.57377914100871
MAX	monocyte	IAV	PC1_zscore	0.0564141021713594	0.000125640796356865	3.12650613376397
MAX	monocyte	Tcruzi	PC1_zscore	0.0265234182542187	0.0564710181660802	1.66468576919595
MAX	B	NI	PC1_zscore	0.0275424365704356	0.0110014089385528	2.40396641735691
MAX	B	LPS	PC1_zscore	0.0442309916785529	3.03990620286496e-05	3.95129110969875
MAX	B	IAV	PC1_zscore	0.0286401509648027	0.0112578830185134	2.40764517174333
MAX	B	Tcruzi	PC1_zscore	0.027386948519238	0.0151992623112479	2.27549081973352
MAX	CD4T	NI	PC1_zscore	0.0197905003749448	0.0024593240956177	2.86037780935558
MAX	CD4T	LPS	PC1_zscore	0.0421164854967093	1.3367328691417e-10	6.29802780403916
MAX	CD4T	IAV	PC1_zscore	0.0355949829125699	6.91345410808979e-08	5.31511969047824
MAX	CD4T	Tcruzi	PC1_zscore	0.0157248657117399	0.0201876564545686	2.07960300813017
FUT8	NK	NI	PC1_zscore	-0.0163865892859144	0.270863199368321	-0.613151894958681
FUT8	NK	LPS	PC1_zscore	0.00854856633982141	0.378147496751166	0.31250377183757
FUT8	NK	IAV	PC1_zscore	0.0341809651414519	0.105018892335726	1.24437892944158
FUT8	NK	Tcruzi	PC1_zscore	-0.0117700361683861	0.344333938668548	-0.404577002857615
FUT8	CD8T	NI	PC1_zscore	0.090384273336341	6.23764264721568e-07	4.76022396796316
FUT8	CD8T	LPS	PC1_zscore	0.0187984467809472	0.196041076887886	0.854703092734745
FUT8	CD8T	IAV	PC1_zscore	0.00695798934449944	0.397805512595093	0.256849533842086
FUT8	CD8T	Tcruzi	PC1_zscore	0.0620561323425089	0.00125134085063056	2.98757682601611
FUT8	monocyte	NI	PC1_zscore	0.0142936560252135	0.279896482452477	0.581602165792557
FUT8	monocyte	LPS	PC1_zscore	0.0669127871575255	0.00684039908755968	2.39268457320505
FUT8	monocyte	IAV	PC1_zscore	0.115533570852654	1.620182128683e-05	3.87814941731448
FUT8	monocyte	Tcruzi	PC1_zscore	0.0328929316216565	0.134593644390171	1.09651390992918
FUT8	B	NI	PC1_zscore	0.0493466181521255	0.00374092840716134	2.63744979858612
FUT8	B	LPS	PC1_zscore	0.00297806915487615	0.437614551926549	0.159521263911036
FUT8	B	IAV	PC1_zscore	0.00722256322439456	0.3662685561099	0.341040346638925
FUT8	B	Tcruzi	PC1_zscore	0.0105591948902741	0.300865112360941	0.520787994113831
FUT8	CD4T	NI	PC1_zscore	0.0155156995430697	0.121132924449033	1.16865186392586
FUT8	CD4T	LPS	PC1_zscore	-0.0508232030095866	9.71068278908804e-05	-3.70034521651558
FUT8	CD4T	IAV	PC1_zscore	-0.0462711550383042	0.000606041651130096	-3.21675143746329
FUT8	CD4T	Tcruzi	PC1_zscore	-0.00403640420717351	0.391016504971573	-0.276833906338908
GPHN	NK	NI	PC1_zscore	-0.0519867786887446	0.0372056006901293	-1.70575335580916
GPHN	NK	LPS	PC1_zscore	-0.0679797547835884	0.011473799137538	-2.16131666238146
GPHN	NK	IAV	PC1_zscore	-0.0392959760410718	0.0903550887732762	-1.31417024205663
GPHN	NK	Tcruzi	PC1_zscore	-0.0340784148098462	0.129145224121372	-1.10856627843671
GPHN	CD8T	NI	PC1_zscore	0.0320139279014644	0.0680442674298876	1.47907675263098
GPHN	CD8T	LPS	PC1_zscore	-0.042459516784542	0.0350967147384973	-1.79378800873106
GPHN	CD8T	IAV	PC1_zscore	-0.0315974475619871	0.122036079652427	-1.15054726046956
GPHN	CD8T	Tcruzi	PC1_zscore	0.00288516141596413	0.451286663904911	0.127554574348744
GPHN	monocyte	NI	PC1_zscore	-0.019080903808259	0.174692917115429	-0.933107700688799
GPHN	monocyte	LPS	PC1_zscore	-0.0298115039402112	0.0930614102465204	-1.31562934624866
GPHN	monocyte	IAV	PC1_zscore	-0.0166461676477808	0.250751338863156	-0.668824683392951
GPHN	monocyte	Tcruzi	PC1_zscore	0.0038739672243716	0.430367689537566	0.176939643288517
GPHN	B	NI	PC1_zscore	-0.0250839002208313	0.101353246344367	-1.26600249725142
GPHN	B	LPS	PC1_zscore	-0.0110937440999399	0.288080262941916	-0.554954420737532
GPHN	B	IAV	PC1_zscore	0.0303981743112096	0.0879453640245725	1.33670546477293
GPHN	B	Tcruzi	PC1_zscore	0.00247751122113562	0.454229942357895	0.117182586377263
GPHN	CD4T	NI	PC1_zscore	-0.0566551096183449	1.85525478979542e-07	-5.01220139355972
GPHN	CD4T	LPS	PC1_zscore	-0.0727355298385724	4.60838034399558e-11	-6.36160538122581
GPHN	CD4T	IAV	PC1_zscore	-0.0639178771256094	1.86175490579643e-08	-5.40673563816641
GPHN	CD4T	Tcruzi	PC1_zscore	-0.0435664753605355	0.000173328954879093	-3.53303875552973
ATP6V1D	NK	NI	PC1_zscore	-0.00335955266800038	0.408069200893231	-0.221001082210662
ATP6V1D	NK	LPS	PC1_zscore	-0.00647259651764293	0.34123227206532	-0.401145450051991
ATP6V1D	NK	IAV	PC1_zscore	-0.0133602050304702	0.199989252216223	-0.830435780314163
ATP6V1D	NK	Tcruzi	PC1_zscore	-0.0262640951185585	0.0534020156269754	-1.51490299142142
ATP6V1D	CD8T	NI	PC1_zscore	-0.0316729253894899	0.0142426041079065	-2.08000622578317
ATP6V1D	CD8T	LPS	PC1_zscore	-0.0179907250849637	0.114857868004001	-1.17442635075606
ATP6V1D	CD8T	IAV	PC1_zscore	-0.0057455878581161	0.359556404378403	-0.353276098429802
ATP6V1D	CD8T	Tcruzi	PC1_zscore	-0.0276893145360743	0.0315987656413654	-1.7743791171292
ATP6V1D	monocyte	NI	PC1_zscore	-0.0204110931496287	0.0256234192914599	-1.90822304512241
ATP6V1D	monocyte	LPS	PC1_zscore	-0.0348705729681027	0.0015772040301516	-2.79244883718051
ATP6V1D	monocyte	IAV	PC1_zscore	-0.033023990890472	0.00441538326460167	-2.4974482518161
ATP6V1D	monocyte	Tcruzi	PC1_zscore	-0.00257520440010091	0.404701577315823	-0.234786851406911
ATP6V1D	B	NI	PC1_zscore	-0.00723456912852054	0.305952096554053	-0.505541580022788
ATP6V1D	B	LPS	PC1_zscore	-0.00979233346195007	0.259328839043851	-0.642623267670008
ATP6V1D	B	IAV	PC1_zscore	-0.00541981888631946	0.361868493438854	-0.348451377694003
ATP6V1D	B	Tcruzi	PC1_zscore	-0.00442029165404965	0.382858610494658	-0.291825259073164
ATP6V1D	CD4T	NI	PC1_zscore	-0.000283618098310476	0.488476076198218	-0.0287108317983644
ATP6V1D	CD4T	LPS	PC1_zscore	-0.00481414117249209	0.317302521715543	-0.471818928714379
ATP6V1D	CD4T	IAV	PC1_zscore	0.0203925266247087	0.0271627505679073	1.9019553928466
ATP6V1D	CD4T	Tcruzi	PC1_zscore	-0.00392054353729563	0.354450620566833	-0.372313050317586
EIF2S1	NK	NI	PC1_zscore	0.00536008335146164	0.364665645467991	0.340020407994137
EIF2S1	NK	LPS	PC1_zscore	0.0238562262539477	0.0684293743529382	1.46875357453715
EIF2S1	NK	IAV	PC1_zscore	0.0170932388454108	0.139219746957135	1.07146575156804
EIF2S1	NK	Tcruzi	PC1_zscore	-0.00323163472962057	0.430533952408644	-0.192505110512535
EIF2S1	CD8T	NI	PC1_zscore	0.00306629171639109	0.404156554383032	0.239496255852611
EIF2S1	CD8T	LPS	PC1_zscore	0.0156258330601635	0.126709992089845	1.1330416207549
EIF2S1	CD8T	IAV	PC1_zscore	0.0120626685606654	0.22029444537347	0.76120189166427
EIF2S1	CD8T	Tcruzi	PC1_zscore	0.00459011828331752	0.364222119550332	0.343030180649384
EIF2S1	monocyte	NI	PC1_zscore	-0.00208036143352602	0.429672782874819	-0.183277909528735
EIF2S1	monocyte	LPS	PC1_zscore	0.0325362037084604	0.0029743390712856	2.69129286435784
EIF2S1	monocyte	IAV	PC1_zscore	0.0114001656628978	0.188875510096235	0.878157816907298
EIF2S1	monocyte	Tcruzi	PC1_zscore	0.0104853192893377	0.192781379026106	0.863415935767644
EIF2S1	B	NI	PC1_zscore	-0.0154377937486151	0.134117114245773	-1.09336042570734
EIF2S1	B	LPS	PC1_zscore	0.037952380769824	0.00295419847115592	2.64950920640255
EIF2S1	B	IAV	PC1_zscore	0.0202839865123949	0.0777274979086944	1.40070938593156
EIF2S1	B	Tcruzi	PC1_zscore	-0.000809599777376004	0.481610043785814	-0.0574766045798125
EIF2S1	CD4T	NI	PC1_zscore	0.0170092785530805	0.0311151328589714	1.85236012988168
EIF2S1	CD4T	LPS	PC1_zscore	0.0449383461426618	1.81381176186548e-07	4.91420855253357
EIF2S1	CD4T	IAV	PC1_zscore	0.0558981023819544	1.27605576293215e-09	5.72918566568432
EIF2S1	CD4T	Tcruzi	PC1_zscore	0.0230207316943528	0.00735887305754971	2.41365765555846
TMEM229B	NK	NI	PC1_zscore	0.112405948144211	0.00186572316095554	2.83811703755695
TMEM229B	NK	LPS	PC1_zscore	0.141763837632288	2.95109946307276e-05	3.95361280066777
TMEM229B	NK	IAV	PC1_zscore	0.138047886368513	1.47762851359379e-05	4.10057900301164
TMEM229B	NK	Tcruzi	PC1_zscore	0.0978712550534052	0.00910885814418094	2.33163429805321
TMEM229B	CD8T	NI	PC1_zscore	-0.0208845001882343	0.290183375875908	-0.554581805468376
TMEM229B	CD8T	LPS	PC1_zscore	0.0830927202776232	0.0140243479949951	2.18617818019073
TMEM229B	CD8T	IAV	PC1_zscore	0.0976308988830716	0.00866533210341206	2.35422363150832
TMEM229B	CD8T	Tcruzi	PC1_zscore	-0.0361323012131322	0.183204100762645	-0.902926739889493
TMEM229B	monocyte	NI	PC1_zscore	0.0380816537729766	0.23475503424529	0.717481044618457
TMEM229B	monocyte	LPS	PC1_zscore	0.0839407404102795	0.0333900698776091	1.81758080556504
TMEM229B	monocyte	IAV	PC1_zscore	0.0994983419183407	0.0146273364235858	2.15053829841927
TMEM229B	monocyte	Tcruzi	PC1_zscore	-0.00377561400712525	0.477708144272431	-0.0647810640492913
TMEM229B	B	NI	PC1_zscore	-0.105613576048219	0.0105267419877384	-2.23049747406699
TMEM229B	B	LPS	PC1_zscore	0.0348105933346501	0.222184994156874	0.759977303482242
TMEM229B	B	IAV	PC1_zscore	0.000162891990741915	0.495552786258237	0.00362947483026306
TMEM229B	B	Tcruzi	PC1_zscore	0.0430219172562386	0.174157587048695	0.932657074783547
TMEM229B	CD4T	NI	PC1_zscore	0.0202897404603256	0.288560019705423	0.554485506720325
TMEM229B	CD4T	LPS	PC1_zscore	0.167074423049695	4.62251398841308e-08	5.20066404370053
TMEM229B	CD4T	IAV	PC1_zscore	0.140620059574218	6.83645832882322e-08	5.16242308681762
TMEM229B	CD4T	Tcruzi	PC1_zscore	0.0159066412218103	0.337048753934584	0.416022013888459
PIGH	NK	NI	PC1_zscore	-0.001145774279796	0.466122981318599	-0.0863720281672105
PIGH	NK	LPS	PC1_zscore	-0.00866951927686796	0.27215466348319	-0.625537181577032
PIGH	NK	IAV	PC1_zscore	-0.00711977801458408	0.306783205492641	-0.527128918703898
PIGH	NK	Tcruzi	PC1_zscore	-0.00365500017725053	0.393832104588951	-0.276939349026089
PIGH	CD8T	NI	PC1_zscore	-0.00813970789383754	0.266385742658241	-0.659016217909847
PIGH	CD8T	LPS	PC1_zscore	-0.00440775255691284	0.365807698956911	-0.354479747078283
PIGH	CD8T	IAV	PC1_zscore	-0.00407858250211617	0.378325212492366	-0.30922835407107
PIGH	CD8T	Tcruzi	PC1_zscore	-0.00897763018432661	0.247956792805196	-0.719046782830409
PIGH	monocyte	NI	PC1_zscore	-0.000505098053216149	0.495608288853504	-0.0460478145558382
PIGH	monocyte	LPS	PC1_zscore	0.00455882808739647	0.389390786097497	0.347145923047707
PIGH	monocyte	IAV	PC1_zscore	-3.18445055740251e-05	0.497440267926831	-0.00245920090221438
PIGH	monocyte	Tcruzi	PC1_zscore	-9.02965128238549e-05	0.506402280964533	-0.00771590410330083
PIGH	B	NI	PC1_zscore	-0.00988058937470352	0.218527593835776	-0.82116565175136
PIGH	B	LPS	PC1_zscore	0.00255329435796883	0.466321214811225	0.190748562434712
PIGH	B	IAV	PC1_zscore	-0.0161457502393685	0.121751887760865	-1.16678697766136
PIGH	B	Tcruzi	PC1_zscore	-0.00499804983510281	0.349888896858192	-0.415348000953879
PIGH	CD4T	NI	PC1_zscore	-0.00865601584541112	0.191861304700421	-0.949265053726394
PIGH	CD4T	LPS	PC1_zscore	-0.0150173089794661	0.0841696111467378	-1.48915791489585
PIGH	CD4T	IAV	PC1_zscore	-0.0104479755341557	0.155441982779191	-1.09698281616586
PIGH	CD4T	Tcruzi	PC1_zscore	-0.0155767293204874	0.0781476965951259	-1.51969496538245
VTI1B	NK	NI	PC1_zscore	-0.00202474339746705	0.43534826384529	-0.158644785484436
VTI1B	NK	LPS	PC1_zscore	-0.00963657531855442	0.240428473333191	-0.705168430431833
VTI1B	NK	IAV	PC1_zscore	-0.00648773235287687	0.316084297058577	-0.47943364110973
VTI1B	NK	Tcruzi	PC1_zscore	-0.00814992294620457	0.271496835126668	-0.607409648140835
VTI1B	CD8T	NI	PC1_zscore	-0.00955813228684346	0.208066203499238	-0.813025529047241
VTI1B	CD8T	LPS	PC1_zscore	-0.0166754774769785	0.0888331338996413	-1.30601659055795
VTI1B	CD8T	IAV	PC1_zscore	-0.00310022696073752	0.41137235443155	-0.231174481899922
VTI1B	CD8T	Tcruzi	PC1_zscore	-0.0175225238848305	0.0751220209056542	-1.40142373280418
VTI1B	monocyte	NI	PC1_zscore	-0.00920572124523906	0.12549755750693	-1.14238596399141
VTI1B	monocyte	LPS	PC1_zscore	-0.0123052357273183	0.084285372759451	-1.36193632044602
VTI1B	monocyte	IAV	PC1_zscore	-0.00881426184139553	0.18014799208259	-0.911133323363007
VTI1B	monocyte	Tcruzi	PC1_zscore	-0.00726667898940945	0.203504455677951	-0.827772560492487
VTI1B	B	NI	PC1_zscore	0.00118661882448581	0.456823839712376	0.106123941587872
VTI1B	B	LPS	PC1_zscore	0.0129278902716817	0.135385405511528	1.08604635457074
VTI1B	B	IAV	PC1_zscore	0.00511292631907956	0.33499443539976	0.42461992489699
VTI1B	B	Tcruzi	PC1_zscore	-0.0140388016531425	0.120236527807565	-1.14301329705705
VTI1B	CD4T	NI	PC1_zscore	-0.00201360887748757	0.401207048681093	-0.252457977788069
VTI1B	CD4T	LPS	PC1_zscore	0.0171249130500464	0.0190259665441369	2.04217959053026
VTI1B	CD4T	IAV	PC1_zscore	0.0277070571719992	0.00106194234862402	3.09633860647781
VTI1B	CD4T	Tcruzi	PC1_zscore	0.00532262243613147	0.262754952623827	0.63497397417721
RDH11	NK	NI	PC1_zscore	-0.0251770394284288	0.057741992507728	-1.49932312352021
RDH11	NK	LPS	PC1_zscore	-0.0538200919141829	0.000839986671950177	-2.31830451995192
RDH11	NK	IAV	PC1_zscore	-0.0249722319331683	0.0658684887067308	-1.44210360764728
RDH11	NK	Tcruzi	PC1_zscore	-0.0282940908850199	0.0411890551444447	-1.62238668275036
RDH11	CD8T	NI	PC1_zscore	-0.00528054445282591	0.357338734821305	-0.371052766399256
RDH11	CD8T	LPS	PC1_zscore	-0.0178805547771522	0.101903157217844	-1.27525473574977
RDH11	CD8T	IAV	PC1_zscore	-0.0340789781047991	0.0151439747988109	-1.95240392024863
RDH11	CD8T	Tcruzi	PC1_zscore	-0.0181030977436352	0.0940177231866449	-1.33139949047263
RDH11	monocyte	NI	PC1_zscore	-0.000530079764204088	0.496953759191094	-0.0342636131861213
RDH11	monocyte	LPS	PC1_zscore	0.00100533432890351	0.472553322707454	0.0586960464968048
RDH11	monocyte	IAV	PC1_zscore	-0.0138079820632557	0.205680061791708	-0.825187618250038
RDH11	monocyte	Tcruzi	PC1_zscore	0.00775719095987442	0.319331281643046	0.421155901867331
RDH11	B	NI	PC1_zscore	-0.0106803551518437	0.243974181727416	-0.703036115352947
RDH11	B	LPS	PC1_zscore	-0.0290807480226951	0.0274621404117306	-1.80764207403825
RDH11	B	IAV	PC1_zscore	-0.016487910072303	0.146178947602668	-1.04388123437976
RDH11	B	Tcruzi	PC1_zscore	-0.0138314228513962	0.185786046158174	-0.893011744141059
RDH11	CD4T	NI	PC1_zscore	-0.0197357256326586	0.0163020054265395	-2.14776542194495
RDH11	CD4T	LPS	PC1_zscore	-0.0341970034129083	0.000134222265966488	-3.42375808149249
RDH11	CD4T	IAV	PC1_zscore	-0.0264939649746036	0.00251277118990179	-2.7441710277547
RDH11	CD4T	Tcruzi	PC1_zscore	-0.0274079463953656	0.00190892389710995	-2.82276726749706
ZFYVE26	NK	NI	PC1_zscore	-0.00777093274001762	0.391027927595418	-0.285323561292133
ZFYVE26	NK	LPS	PC1_zscore	0.10520586695264	3.01244274610802e-05	3.74025304043476
ZFYVE26	NK	IAV	PC1_zscore	0.0769106724692921	0.00107763876366098	2.94231963203407
ZFYVE26	NK	Tcruzi	PC1_zscore	0.00365169744375474	0.444308456589641	0.127613070265535
ZFYVE26	CD8T	NI	PC1_zscore	-0.0299929478920301	0.0792157373351332	-1.40457781419555
ZFYVE26	CD8T	LPS	PC1_zscore	0.02022494512491	0.185735827503834	0.891244794609819
ZFYVE26	CD8T	IAV	PC1_zscore	0.0292597331553726	0.125945406855116	1.1383501968511
ZFYVE26	CD8T	Tcruzi	PC1_zscore	-0.0383515018134596	0.0475380275099981	-1.65233472201739
ZFYVE26	monocyte	NI	PC1_zscore	0.00626165811476605	0.362763401558958	0.346957946515574
ZFYVE26	monocyte	LPS	PC1_zscore	0.0954733850575826	3.37976877622044e-07	4.78360062470501
ZFYVE26	monocyte	IAV	PC1_zscore	0.0193253628029619	0.165334306022874	0.971051259427066
ZFYVE26	monocyte	Tcruzi	PC1_zscore	0.0147587919016522	0.219669251528323	0.770858782428897
ZFYVE26	B	NI	PC1_zscore	0.00760747702767775	0.371850453357386	0.325161302363762
ZFYVE26	B	LPS	PC1_zscore	0.064121976233796	0.00279377543289324	2.7129955077566
ZFYVE26	B	IAV	PC1_zscore	0.0420661045409453	0.0324900303468041	1.82157308302929
ZFYVE26	B	Tcruzi	PC1_zscore	0.00574636542348969	0.40748167533462	0.228170400098704
ZFYVE26	CD4T	NI	PC1_zscore	0.0150648155783566	0.190071574003969	0.875642804945821
ZFYVE26	CD4T	LPS	PC1_zscore	0.0599000460285361	0.000122478310983507	3.6202957919858
ZFYVE26	CD4T	IAV	PC1_zscore	0.0720862996819163	1.18916768511147e-06	4.64717208489039
ZFYVE26	CD4T	Tcruzi	PC1_zscore	-0.0161578425883595	0.194546426515546	-0.861463063515606
RAD51B	NK	NI	PC1_zscore	0.0267174157909716	0.0367300187187249	1.68417240059288
RAD51B	NK	LPS	PC1_zscore	0.0532662184085123	0.000370711221134804	2.65958442138719
RAD51B	NK	IAV	PC1_zscore	0.0417983301562422	0.00287410273078466	2.34881841953644
RAD51B	NK	Tcruzi	PC1_zscore	0.0262076121269225	0.0478468983335083	1.5708890573447
RAD51B	CD8T	NI	PC1_zscore	0.0104866586598384	0.19256385454673	0.874821258145987
RAD51B	CD8T	LPS	PC1_zscore	0.0205380721011504	0.047570124822863	1.64814487409882
RAD51B	CD8T	IAV	PC1_zscore	0.0173167017765258	0.107531639245531	1.22520165459206
RAD51B	CD8T	Tcruzi	PC1_zscore	0.0120748211687744	0.175283070817491	0.93762551205931
RAD51B	monocyte	NI	PC1_zscore	0.00322332544765749	0.416787688055159	0.203133482435664
RAD51B	monocyte	LPS	PC1_zscore	0.0207939699781537	0.0963755145648521	1.27318622583372
RAD51B	monocyte	IAV	PC1_zscore	0.00658680055882774	0.345347596304909	0.379526172018993
RAD51B	monocyte	Tcruzi	PC1_zscore	0.000465426120294682	0.48126241902216	0.0267367780075622
RAD51B	B	NI	PC1_zscore	0.0101758156324743	0.208555918533586	0.815307504856442
RAD51B	B	LPS	PC1_zscore	0.03846965529426	0.00106410724206201	2.73590849291374
RAD51B	B	IAV	PC1_zscore	0.0240262297309732	0.0299401391223406	1.80936879799648
RAD51B	B	Tcruzi	PC1_zscore	0.00364899717244576	0.394169178419383	0.263880475053216
RAD51B	CD4T	NI	PC1_zscore	0.0111605262730952	0.131279940099991	1.12439683197183
RAD51B	CD4T	LPS	PC1_zscore	0.0249257585722757	0.00485949776333775	2.52417121063647
RAD51B	CD4T	IAV	PC1_zscore	0.0279871345888418	0.00201408997735435	2.76888082018336
RAD51B	CD4T	Tcruzi	PC1_zscore	-0.000506760244620731	0.471655415815366	-0.0437194917417821
ZFP36L1	NK	NI	PC1_zscore	-0.030512123632137	0.011509029965016	-2.25771607552846
ZFP36L1	NK	LPS	PC1_zscore	-0.0771453115085521	5.40407975035961e-08	-5.14632415858542
ZFP36L1	NK	IAV	PC1_zscore	0.0202111661980636	0.0825115194975193	1.38255933336643
ZFP36L1	NK	Tcruzi	PC1_zscore	-0.0392002545739554	0.0036840261103539	-2.65620689296329
ZFP36L1	CD8T	NI	PC1_zscore	-0.00929810166295765	0.187434718960583	-0.88710699452195
ZFP36L1	CD8T	LPS	PC1_zscore	-0.0375662568638081	0.000953872485220053	-3.08203771012621
ZFP36L1	CD8T	IAV	PC1_zscore	-0.0357061385043223	0.00857785096722163	-2.3693793133484
ZFP36L1	CD8T	Tcruzi	PC1_zscore	0.00583596988460283	0.29969892023664	0.525919300672948
ZFP36L1	monocyte	NI	PC1_zscore	0.0417819668448566	0.0114178193859563	2.22263492127031
ZFP36L1	monocyte	LPS	PC1_zscore	0.0467545195196883	0.00905839265754644	2.30035658440669
ZFP36L1	monocyte	IAV	PC1_zscore	0.0446615332051652	0.0191563149977091	2.01616291207707
ZFP36L1	monocyte	Tcruzi	PC1_zscore	0.039915695239212	0.0239786864952307	1.93089994818955
ZFP36L1	B	NI	PC1_zscore	-0.00986681398400252	0.207383515787471	-0.815035285650492
ZFP36L1	B	LPS	PC1_zscore	-0.0473353654041526	6.06829237931317e-05	-3.79450580602062
ZFP36L1	B	IAV	PC1_zscore	-0.0535915802690467	5.33697656140975e-05	-3.77573514928656
ZFP36L1	B	Tcruzi	PC1_zscore	-0.00988764183375493	0.217974068293536	-0.778589159474455
ZFP36L1	CD4T	NI	PC1_zscore	-0.000388629735019024	0.484526351885312	-0.037685038099796
ZFP36L1	CD4T	LPS	PC1_zscore	-0.0573777238587955	3.09534127218569e-08	-5.34902554115558
ZFP36L1	CD4T	IAV	PC1_zscore	-0.0221976797434201	0.0205380829790909	-2.03830820318114
ZFP36L1	CD4T	Tcruzi	PC1_zscore	-0.0136736056500133	0.102425606414946	-1.26774946722334
DCAF5	NK	NI	PC1_zscore	0.00123526893820279	0.458646789367655	0.116272103533718
DCAF5	NK	LPS	PC1_zscore	-0.0117567536696236	0.14777278966818	-1.03492149664255
DCAF5	NK	IAV	PC1_zscore	-0.0104816633140864	0.174995515702747	-0.925657959612259
DCAF5	NK	Tcruzi	PC1_zscore	-0.00722596299987262	0.257314749094407	-0.64733245589514
DCAF5	CD8T	NI	PC1_zscore	-0.0193167132810637	0.0221563172740801	-1.9825406128377
DCAF5	CD8T	LPS	PC1_zscore	-0.0194769167540706	0.0293032454206669	-1.82341015037903
DCAF5	CD8T	IAV	PC1_zscore	-0.0149724402509016	0.0944175533867675	-1.27944161508103
DCAF5	CD8T	Tcruzi	PC1_zscore	-0.0292451506589507	0.00330126363970484	-2.70579910610124
DCAF5	monocyte	NI	PC1_zscore	0.0021510911527295	0.416220624940584	0.213973030008724
DCAF5	monocyte	LPS	PC1_zscore	0.00212606211921013	0.422292937512009	0.195270996859072
DCAF5	monocyte	IAV	PC1_zscore	0.00720437918558714	0.270302612913112	0.615626823277194
DCAF5	monocyte	Tcruzi	PC1_zscore	-0.00388560622359832	0.363836656739767	-0.353642687861995
DCAF5	B	NI	PC1_zscore	0.00564131332298785	0.299071522267585	0.533664719079673
DCAF5	B	LPS	PC1_zscore	0.0104594393730103	0.175947176931544	0.925153392563179
DCAF5	B	IAV	PC1_zscore	-0.00894941123828712	0.214871119313828	-0.784855023443774
DCAF5	B	Tcruzi	PC1_zscore	0.00447216346625081	0.347305895566159	0.402648681276523
DCAF5	CD4T	NI	PC1_zscore	0.00835819529127176	0.114134833142831	1.20249678503186
DCAF5	CD4T	LPS	PC1_zscore	-0.00605605820434491	0.197129765296016	-0.853457326134264
DCAF5	CD4T	IAV	PC1_zscore	-0.001483497452533	0.41716558340344	-0.209278316106771
DCAF5	CD4T	Tcruzi	PC1_zscore	-0.00617558999009603	0.195819157541126	-0.855201653829455
EXD2	NK	NI	PC1_zscore	-0.0181833015115527	0.307375205399736	-0.50476622186904
EXD2	NK	LPS	PC1_zscore	-0.00269736969648761	0.46378006767352	-0.0713067557140486
EXD2	NK	IAV	PC1_zscore	0.00499452893231365	0.455813591980405	0.131123545714474
EXD2	NK	Tcruzi	PC1_zscore	-0.0297059322176088	0.210881477983744	-0.789819319171617
EXD2	CD8T	NI	PC1_zscore	0.0551263367800737	0.0430123626511046	1.66888002293863
EXD2	CD8T	LPS	PC1_zscore	-0.0256260245107047	0.214272981550251	-0.781854639448896
EXD2	CD8T	IAV	PC1_zscore	-0.00583992093245038	0.429630339516289	-0.163530083341012
EXD2	CD8T	Tcruzi	PC1_zscore	-0.0100977648152769	0.375881330578612	-0.316239810582849
EXD2	monocyte	NI	PC1_zscore	0.0193049469498221	0.254349502807537	0.666690456254759
EXD2	monocyte	LPS	PC1_zscore	-0.0308962026558769	0.165915447236274	-0.95922185371829
EXD2	monocyte	IAV	PC1_zscore	-0.0972815832227415	0.00577068268871206	-2.25160865342035
EXD2	monocyte	Tcruzi	PC1_zscore	0.019736557319673	0.268780771032722	0.623490872513706
EXD2	B	NI	PC1_zscore	0.0554033299621308	0.0572402312617564	1.48508589252057
EXD2	B	LPS	PC1_zscore	-0.0246812309107725	0.235577452154112	-0.709012523459869
EXD2	B	IAV	PC1_zscore	-0.00615779002746678	0.422673663900267	-0.175294948931001
EXD2	B	Tcruzi	PC1_zscore	0.000649532867305303	0.498343301150989	0.0188107946155249
EXD2	CD4T	NI	PC1_zscore	-0.0232049447190453	0.133014647789442	-1.10549260781326
EXD2	CD4T	LPS	PC1_zscore	-0.0595018020704187	0.00443289006789227	-2.55121422227839
EXD2	CD4T	IAV	PC1_zscore	-0.086356464419702	0.000627291731299273	-3.23408612459398
EXD2	CD4T	Tcruzi	PC1_zscore	-0.0149994605606604	0.248694601806631	-0.676338591976715
ERH	NK	NI	PC1_zscore	-0.00303562092698265	0.394887286370689	-0.271835710757559
ERH	NK	LPS	PC1_zscore	0.0282058939760451	0.00586652304595796	2.49427408038951
ERH	NK	IAV	PC1_zscore	0.0231147484444756	0.0200307382264844	2.03212636725182
ERH	NK	Tcruzi	PC1_zscore	0.00965388131466416	0.204165041163094	0.821149190018616
ERH	CD8T	NI	PC1_zscore	0.0274154754693767	0.000338169573935592	3.38473251851144
ERH	CD8T	LPS	PC1_zscore	0.0335115379597053	9.29124059025611e-05	3.66704532281636
ERH	CD8T	IAV	PC1_zscore	0.0203036909752584	0.0303619007678545	1.8679167364659
ERH	CD8T	Tcruzi	PC1_zscore	0.0145858781180719	0.0428965565510491	1.71821905751967
ERH	monocyte	NI	PC1_zscore	-0.011319985680073	0.0793829164232538	-1.40387034071372
ERH	monocyte	LPS	PC1_zscore	-0.00791269217486366	0.173717186731409	-0.938879190196986
ERH	monocyte	IAV	PC1_zscore	-0.00842780367641306	0.184294177903971	-0.898416382766717
ERH	monocyte	Tcruzi	PC1_zscore	-0.00752441035607792	0.193940839953815	-0.86270957900787
ERH	B	NI	PC1_zscore	0.00547164570568215	0.293311427048426	0.541366493643185
ERH	B	LPS	PC1_zscore	0.0124101555345541	0.112354699704991	1.21041605456028
ERH	B	IAV	PC1_zscore	0.0238595297186183	0.0134455724874483	2.17490394036919
ERH	B	Tcruzi	PC1_zscore	0.0125338448895274	0.119400588667978	1.17144250314041
ERH	CD4T	NI	PC1_zscore	0.00543520045487681	0.221384326822048	0.766084386042024
ERH	CD4T	LPS	PC1_zscore	0.054962255824417	1.04372999990494e-14	7.32753186093888
ERH	CD4T	IAV	PC1_zscore	0.0521763116305934	4.65334121634145e-13	6.82347587465417
ERH	CD4T	Tcruzi	PC1_zscore	0.0243035016392343	0.000502173965001831	3.2692999291041
SLC39A9	NK	NI	PC1_zscore	-0.00409600642834744	0.38024386375323	-0.372684876257783
SLC39A9	NK	LPS	PC1_zscore	-0.00426959644069707	0.374565722288832	-0.364174730319008
SLC39A9	NK	IAV	PC1_zscore	-0.00450214299885955	0.369712386664412	-0.39833686579387
SLC39A9	NK	Tcruzi	PC1_zscore	-0.00632126633761447	0.317197688459752	-0.573395962793912
SLC39A9	CD8T	NI	PC1_zscore	-0.0154266848669614	0.147459157358121	-1.18596742008447
SLC39A9	CD8T	LPS	PC1_zscore	-0.00563508520773679	0.329789694354512	-0.542237493786687
SLC39A9	CD8T	IAV	PC1_zscore	-0.0101101563598477	0.224311890778675	-0.833305963565937
SLC39A9	CD8T	Tcruzi	PC1_zscore	-0.0155454724103673	0.148836685572417	-1.16546467939516
SLC39A9	monocyte	NI	PC1_zscore	-0.00437483910586991	0.354131530282729	-0.510948974651159
SLC39A9	monocyte	LPS	PC1_zscore	-0.00584857255463428	0.289822339210087	-0.653956441697627
SLC39A9	monocyte	IAV	PC1_zscore	-0.00831379370121963	0.232573613350857	-0.82309459964451
SLC39A9	monocyte	Tcruzi	PC1_zscore	-0.00212254942893733	0.446068795227258	-0.2212594157704
SLC39A9	B	NI	PC1_zscore	-0.00817841337820753	0.254602931148225	-0.805219323219318
SLC39A9	B	LPS	PC1_zscore	-0.00272699335337721	0.423318100022372	-0.250408155304721
SLC39A9	B	IAV	PC1_zscore	-0.00911729794150652	0.240051777092394	-0.84527727825342
SLC39A9	B	Tcruzi	PC1_zscore	-0.00492500030512115	0.351496015445485	-0.478049610810342
SLC39A9	CD4T	NI	PC1_zscore	-0.00577415755063603	0.29330457265779	-0.714923806086073
SLC39A9	CD4T	LPS	PC1_zscore	-0.0035170670682983	0.387440530333805	-0.405406469722051
SLC39A9	CD4T	IAV	PC1_zscore	-0.00370139833214871	0.378753447038771	-0.433459501654717
SLC39A9	CD4T	Tcruzi	PC1_zscore	-0.00903145119709055	0.202256234465625	-1.03908794836956
SUSD6	NK	NI	PC1_zscore	0.00372501359616547	0.461127817698304	0.308653224589612
SUSD6	NK	LPS	PC1_zscore	0.020854787610361	0.161349657062029	1.10788693430196
SUSD6	NK	IAV	PC1_zscore	0.00306874061166446	0.482115514946699	0.250893694006149
SUSD6	NK	Tcruzi	PC1_zscore	0.00257502199913969	0.495915020224034	0.210941073065699
SUSD6	CD8T	NI	PC1_zscore	-0.00809813170056081	0.334455663837623	-0.633008339178757
SUSD6	CD8T	LPS	PC1_zscore	-0.00267890276537005	0.477477639572901	-0.225055567674042
SUSD6	CD8T	IAV	PC1_zscore	0.00259512993412951	0.494366576169392	0.204863834022368
SUSD6	CD8T	Tcruzi	PC1_zscore	-0.00993991337605542	0.296734331186184	-0.746959132298239
SUSD6	monocyte	NI	PC1_zscore	-0.0124480293388242	0.194711075182732	-1.14112845692771
SUSD6	monocyte	LPS	PC1_zscore	-0.0149611918174257	0.132633496445829	-1.31528936116947
SUSD6	monocyte	IAV	PC1_zscore	-0.00599279869432153	0.349933520497153	-0.571816145170528
SUSD6	monocyte	Tcruzi	PC1_zscore	-0.0124373075854511	0.20047395886326	-1.11515452299651
SUSD6	B	NI	PC1_zscore	0.00103157721030772	0.535879339279675	0.099882038974329
SUSD6	B	LPS	PC1_zscore	0.00772838131604848	0.344866748813635	0.638518334868379
SUSD6	B	IAV	PC1_zscore	-0.00351339581879586	0.44399211370475	-0.312924068056834
SUSD6	B	Tcruzi	PC1_zscore	9.16035467273666e-05	0.558892050895321	0.00848601830211135
SUSD6	CD4T	NI	PC1_zscore	-0.000498107288568198	0.538969869892986	-0.0587073539318913
SUSD6	CD4T	LPS	PC1_zscore	0.00294369469221823	0.449146394463877	0.329791437310194
SUSD6	CD4T	IAV	PC1_zscore	0.00506525071350847	0.373938973322009	0.542971253609092
SUSD6	CD4T	Tcruzi	PC1_zscore	-0.00113366116310731	0.512818476647911	-0.127563325355044
SRSF5	NK	NI	PC1_zscore	0.00528769247442846	0.274262324699721	0.601451092689722
SRSF5	NK	LPS	PC1_zscore	-0.0281379459120776	0.00112835067271866	-2.96402652836269
SRSF5	NK	IAV	PC1_zscore	-0.0183127315653003	0.0244109824889627	-1.93575748335501
SRSF5	NK	Tcruzi	PC1_zscore	-0.0146371075792153	0.0556932378856753	-1.57373202431925
SRSF5	CD8T	NI	PC1_zscore	0.023908703710277	0.0030270939312513	2.6809141944538
SRSF5	CD8T	LPS	PC1_zscore	-0.00950357639973982	0.150690897961996	-1.02879996828094
SRSF5	CD8T	IAV	PC1_zscore	-0.0335704937062311	0.00106559130582351	-2.82692664594363
SRSF5	CD8T	Tcruzi	PC1_zscore	0.0129437632725625	0.0740127157713933	1.43540342295282
SRSF5	monocyte	NI	PC1_zscore	0.0146298106514808	0.0348649908901656	1.78932755121196
SRSF5	monocyte	LPS	PC1_zscore	-0.00307138345353791	0.355521466837694	-0.368832648212325
SRSF5	monocyte	IAV	PC1_zscore	0.00701535415348298	0.22322710613889	0.762086428505859
SRSF5	monocyte	Tcruzi	PC1_zscore	0.00404212788075504	0.317542590286515	0.474090433358628
SRSF5	B	NI	PC1_zscore	0.0110442473490051	0.100746206833457	1.26577123954137
SRSF5	B	LPS	PC1_zscore	-0.0018991567223379	0.4137316740996	-0.213019415885069
SRSF5	B	IAV	PC1_zscore	-0.0187346270222461	0.0227524152029432	-1.95427311848852
SRSF5	B	Tcruzi	PC1_zscore	0.0041363098732378	0.326661226499329	0.45309603144453
SRSF5	CD4T	NI	PC1_zscore	-0.00371023767230691	0.291314717428729	-0.548832966775442
SRSF5	CD4T	LPS	PC1_zscore	-0.0219615092960054	0.000908263119985042	-3.07225342325858
SRSF5	CD4T	IAV	PC1_zscore	-0.0212927453952679	0.00137431880280636	-2.9413659463592
SRSF5	CD4T	Tcruzi	PC1_zscore	-0.00839045006140666	0.115171928040781	-1.1964829819961
COX16	NK	NI	PC1_zscore	0.00474727387150306	0.356577598158971	0.358057560916645
COX16	NK	LPS	PC1_zscore	0.0183975741210123	0.0925771749649733	1.29031978959617
COX16	NK	IAV	PC1_zscore	0.0217521512510276	0.0589970977095741	1.48944931994287
COX16	NK	Tcruzi	PC1_zscore	0.00803806874313339	0.274557936431036	0.586433107088382
COX16	CD8T	NI	PC1_zscore	0.0143408902643137	0.109785409343398	1.21465665701082
COX16	CD8T	LPS	PC1_zscore	0.0213141111253696	0.0406635652381949	1.67878502032131
COX16	CD8T	IAV	PC1_zscore	0.0256194848899985	0.0304956322753928	1.75063515345906
COX16	CD8T	Tcruzi	PC1_zscore	0.0109643225499967	0.177422106705735	0.916930555055988
COX16	monocyte	NI	PC1_zscore	-0.0151420967771533	0.0528914483149994	-1.58286432022314
COX16	monocyte	LPS	PC1_zscore	0.00319292418557939	0.374725380782721	0.31983661350972
COX16	monocyte	IAV	PC1_zscore	-0.0109921048066882	0.162859638301774	-0.976335779187323
COX16	monocyte	Tcruzi	PC1_zscore	-0.0120170879985264	0.116444936082774	-1.17936016039911
COX16	B	NI	PC1_zscore	-0.0053816503759132	0.316327682828699	-0.484988586515439
COX16	B	LPS	PC1_zscore	0.0145144475198011	0.101557517348781	1.25228602495203
COX16	B	IAV	PC1_zscore	0.00331238527483682	0.386800653249052	0.279655467313156
COX16	B	Tcruzi	PC1_zscore	-0.00152892698293296	0.451133437358696	-0.132710637745182
COX16	CD4T	NI	PC1_zscore	0.0143605046253922	0.0316747130442957	1.83236644014467
COX16	CD4T	LPS	PC1_zscore	0.0360558629369004	1.2403411764289e-05	4.30360718456164
COX16	CD4T	IAV	PC1_zscore	0.0174155046249272	0.0138455536998965	2.16143411843049
COX16	CD4T	Tcruzi	PC1_zscore	0.014112894092094	0.0393139973131268	1.73872095929762
SYNJ2BP	NK	NI	PC1_zscore	0.00695079405915687	0.360990800936432	0.382057622894594
SYNJ2BP	NK	LPS	PC1_zscore	0.00193729981666838	0.45875136321293	0.0986779337833524
SYNJ2BP	NK	IAV	PC1_zscore	0.00381790929549451	0.4239032964064	0.202463206046286
SYNJ2BP	NK	Tcruzi	PC1_zscore	0.0109553789179839	0.289094958668543	0.576545465013266
SYNJ2BP	CD8T	NI	PC1_zscore	0.0203998632049693	0.166384871751043	0.956804043633652
SYNJ2BP	CD8T	LPS	PC1_zscore	0.0161533706681598	0.207628835719891	0.817239019902421
SYNJ2BP	CD8T	IAV	PC1_zscore	0.0136814143036967	0.247152048569065	0.689128922214213
SYNJ2BP	CD8T	Tcruzi	PC1_zscore	0.00232876917851784	0.452574225828983	0.121647421247012
SYNJ2BP	monocyte	NI	PC1_zscore	0.00617056790151646	0.358116138227277	0.396083476428409
SYNJ2BP	monocyte	LPS	PC1_zscore	-0.00147572208477784	0.484590814914686	-0.0817385695869874
SYNJ2BP	monocyte	IAV	PC1_zscore	0.00151741677794791	0.470207976604002	0.0824836767441468
SYNJ2BP	monocyte	Tcruzi	PC1_zscore	-0.00334952727757674	0.445166533818637	-0.193467920485355
SYNJ2BP	B	NI	PC1_zscore	0.00913730746161821	0.310168329872668	0.523769333171906
SYNJ2BP	B	LPS	PC1_zscore	0.00540284625011276	0.393710214362563	0.292888974505214
SYNJ2BP	B	IAV	PC1_zscore	0.00406739975988936	0.419198164008549	0.22833954846089
SYNJ2BP	B	Tcruzi	PC1_zscore	0.00604588080476749	0.376131028789284	0.343434182464274
SYNJ2BP	CD4T	NI	PC1_zscore	0.00560735028760861	0.35770938544063	0.391576592958526
SYNJ2BP	CD4T	LPS	PC1_zscore	0.00190895974834116	0.461091588093618	0.127363860789224
SYNJ2BP	CD4T	IAV	PC1_zscore	0.02122099600162	0.095450689000155	1.3108870065553
SYNJ2BP	CD4T	Tcruzi	PC1_zscore	-0.00561628603582614	0.381231211707255	-0.349897967245833
MED6	NK	NI	PC1_zscore	0.00161510648511113	0.471759795157765	0.123372039315214
MED6	NK	LPS	PC1_zscore	-0.00220571788354015	0.466162336864082	-0.151748706826157
MED6	NK	IAV	PC1_zscore	0.00503466371489875	0.382146210525567	0.361573105139129
MED6	NK	Tcruzi	PC1_zscore	0.00853898650640902	0.293771527506593	0.609548127658494
MED6	CD8T	NI	PC1_zscore	0.00400340989315253	0.399898638417625	0.315195514320829
MED6	CD8T	LPS	PC1_zscore	0.0054437227062025	0.357515298228195	0.42932000481
MED6	CD8T	IAV	PC1_zscore	0.00594251804755806	0.352551944117906	0.438115465527216
MED6	CD8T	Tcruzi	PC1_zscore	-0.00294523059183202	0.435957033499792	-0.228279314665651
MED6	monocyte	NI	PC1_zscore	-0.0139062587483612	0.13639046629033	-1.18611709897718
MED6	monocyte	LPS	PC1_zscore	-0.00532998905796867	0.337390507845375	-0.472402216279905
MED6	monocyte	IAV	PC1_zscore	0.00593026239951416	0.335203662262079	0.4737562454087
MED6	monocyte	Tcruzi	PC1_zscore	-0.00104529755865587	0.486995070435046	-0.092988650047922
MED6	B	NI	PC1_zscore	0.00285800961997364	0.426017810099214	0.242177048557466
MED6	B	LPS	PC1_zscore	0.00721880858500933	0.314055961091927	0.553383324502316
MED6	B	IAV	PC1_zscore	0.008588943637467	0.278667936974335	0.653634999280606
MED6	B	Tcruzi	PC1_zscore	0.00271216934796959	0.435045504187002	0.220182990734168
MED6	CD4T	NI	PC1_zscore	-0.00561381661928077	0.292993849778763	-0.622609551084329
MED6	CD4T	LPS	PC1_zscore	0.0177015345202117	0.07308004861505	1.65370061917784
MED6	CD4T	IAV	PC1_zscore	0.00398166760742616	0.362531119674431	0.423369996620704
MED6	CD4T	Tcruzi	PC1_zscore	-0.0031558292205565	0.395637499808567	-0.33482917682818
PCNX1	NK	NI	PC1_zscore	0.0606492708979428	9.47403959435964e-05	3.6744095124442
PCNX1	NK	LPS	PC1_zscore	0.0936269973903422	5.22584203155666e-09	5.19392309537102
PCNX1	NK	IAV	PC1_zscore	0.0891373549605889	2.09304604823901e-08	5.04939528543267
PCNX1	NK	Tcruzi	PC1_zscore	0.070804573184306	3.41426204297375e-05	3.84480086935985
PCNX1	CD8T	NI	PC1_zscore	0.0434302882376208	6.28563921684134e-05	3.87408452649444
PCNX1	CD8T	LPS	PC1_zscore	0.0619674033289884	5.4664115663943e-07	4.83945526898719
PCNX1	CD8T	IAV	PC1_zscore	0.0375490251361808	0.0079507887280887	2.42274837181343
PCNX1	CD8T	Tcruzi	PC1_zscore	0.0417223423407035	0.000415724592918104	3.3648191270597
PCNX1	monocyte	NI	PC1_zscore	0.014659571096425	0.240498688939901	0.717759281226385
PCNX1	monocyte	LPS	PC1_zscore	0.0551103854206157	0.00129633639975308	3.03539508538534
PCNX1	monocyte	IAV	PC1_zscore	0.0474481292827965	0.0122951178421939	2.28019413346928
PCNX1	monocyte	Tcruzi	PC1_zscore	0.00105707257933177	0.477023239084541	0.0503350363013383
PCNX1	B	NI	PC1_zscore	0.0406300478703946	0.00274401398740062	2.75595161352851
PCNX1	B	LPS	PC1_zscore	0.0392300853191933	0.00242854524890551	2.82450627570651
PCNX1	B	IAV	PC1_zscore	0.030430535415402	0.0224613801942757	2.01483085807016
PCNX1	B	Tcruzi	PC1_zscore	0.0318995790835749	0.0231892868684163	1.99775044631048
PCNX1	CD4T	NI	PC1_zscore	0.02674294937418	0.00096489140043017	3.09400244484762
PCNX1	CD4T	LPS	PC1_zscore	0.0562512411746681	4.00690320896155e-12	6.75369115316778
PCNX1	CD4T	IAV	PC1_zscore	0.0829439912343286	9.04265314711839e-23	9.49112600875346
PCNX1	CD4T	Tcruzi	PC1_zscore	0.0315886902535129	0.000329883984213683	3.38953038718584
SIPA1L1	NK	NI	PC1_zscore	0.0134456931454273	0.292791901350293	0.542817182813845
SIPA1L1	NK	LPS	PC1_zscore	0.116983188423298	9.37745553733684e-08	4.94328404981412
SIPA1L1	NK	IAV	PC1_zscore	0.0645754218202132	0.00238774457371906	2.76726565199617
SIPA1L1	NK	Tcruzi	PC1_zscore	0.0464134920630933	0.0364047169760076	1.77269902177738
SIPA1L1	CD8T	NI	PC1_zscore	-0.00559331478008137	0.361508657255725	-0.355949474547727
SIPA1L1	CD8T	LPS	PC1_zscore	0.0232709733851413	0.0851125594181649	1.37167105738279
SIPA1L1	CD8T	IAV	PC1_zscore	0.0440471817113025	0.0171855373689781	2.10983471336555
SIPA1L1	CD8T	Tcruzi	PC1_zscore	-0.0183884216708977	0.139601590988831	-1.08121716493183
SIPA1L1	monocyte	NI	PC1_zscore	-0.0143994864378446	0.287631679397903	-0.561934674568094
SIPA1L1	monocyte	LPS	PC1_zscore	-0.0177637035584269	0.235009234100279	-0.722908924595006
SIPA1L1	monocyte	IAV	PC1_zscore	0.0322527254551214	0.118353849881123	1.17567896666288
SIPA1L1	monocyte	Tcruzi	PC1_zscore	-0.0329327466155515	0.100534353395854	-1.26926783152591
SIPA1L1	B	NI	PC1_zscore	-0.0246126758605277	0.0531437687030528	-1.61052777127396
SIPA1L1	B	LPS	PC1_zscore	-0.0164978029928853	0.141612444819276	-1.07238452534833
SIPA1L1	B	IAV	PC1_zscore	-0.0424161142224483	0.00595549701191267	-2.48974989812762
SIPA1L1	B	Tcruzi	PC1_zscore	-0.00339520409807686	0.420439390261442	-0.201512610101107
SIPA1L1	CD4T	NI	PC1_zscore	0.00620280103066024	0.339762732469589	0.411640400423619
SIPA1L1	CD4T	LPS	PC1_zscore	0.0765469143275236	2.63612945852461e-08	5.35940943477483
SIPA1L1	CD4T	IAV	PC1_zscore	0.0899094831582325	7.99067329766706e-11	6.25843940764412
SIPA1L1	CD4T	Tcruzi	PC1_zscore	0.015663997003134	0.163258648993125	0.980119722477405
DCAF4	NK	NI	PC1_zscore	-0.0920677187279264	0.000623407296079903	-4.65523580893789
DCAF4	NK	LPS	PC1_zscore	-0.0899871939909914	0.000897799002444355	-4.50194529841772
DCAF4	NK	IAV	PC1_zscore	-0.0858199121801294	0.00367252127947459	-3.88151322625294
DCAF4	NK	Tcruzi	PC1_zscore	-0.0943190949768158	0.000242584307383775	-4.7283883292061
DCAF4	CD8T	NI	PC1_zscore	-0.0898676866607351	0.000312462800512447	-4.90606974417903
DCAF4	CD8T	LPS	PC1_zscore	-0.0852659927521139	0.00253795445759863	-3.99717021131093
DCAF4	CD8T	IAV	PC1_zscore	-0.0888616623159909	0.00179588854232104	-4.39383749176955
DCAF4	CD8T	Tcruzi	PC1_zscore	-0.0827103885712914	0.00380804311072536	-3.62152690126882
DCAF4	monocyte	NI	PC1_zscore	-0.0909786993549873	0.000260599954792218	-4.86978963152704
DCAF4	monocyte	LPS	PC1_zscore	-0.101649906659987	3.06517615467072e-06	-4.45703447387237
DCAF4	monocyte	IAV	PC1_zscore	-0.0907245221315948	0.000450168870389955	-4.63640575503968
DCAF4	monocyte	Tcruzi	PC1_zscore	-0.0894560872017932	0.000654429317234584	-4.60022869310113
DCAF4	B	NI	PC1_zscore	-0.10231450785428	1.3483347549581e-07	-4.88096409752859
DCAF4	B	LPS	PC1_zscore	-0.0943995904966789	9.87761982140789e-06	-5.44782496675919
DCAF4	B	IAV	PC1_zscore	-0.086517005136396	0.000899993782742525	-4.35613873036016
DCAF4	B	Tcruzi	PC1_zscore	-0.0916937101646365	5.17368904022764e-05	-5.22197330549176
DCAF4	CD4T	NI	PC1_zscore	-0.0961208716951135	3.33654236017722e-07	-5.99794873748453
DCAF4	CD4T	LPS	PC1_zscore	-0.0928074049215362	2.33437409180581e-07	-6.37919530688803
DCAF4	CD4T	IAV	PC1_zscore	-0.084114412043499	0.000163183869077321	-4.39614476306353
DCAF4	CD4T	Tcruzi	PC1_zscore	-0.0946782314472458	7.28342999689602e-07	-5.94567487427147
ZFYVE1	NK	NI	PC1_zscore	-0.0153112132658901	0.203187865937229	-0.823810682668731
ZFYVE1	NK	LPS	PC1_zscore	-0.00810382131477005	0.3321837287959	-0.437625898293504
ZFYVE1	NK	IAV	PC1_zscore	0.00319028244589955	0.456031641261983	0.171888902694218
ZFYVE1	NK	Tcruzi	PC1_zscore	-0.0298811380923399	0.0758433273534682	-1.24818446642052
ZFYVE1	CD8T	NI	PC1_zscore	-0.0196587849841278	0.142846903469289	-1.05548576814455
ZFYVE1	CD8T	LPS	PC1_zscore	-0.00914499092499211	0.303154670406171	-0.527780107241221
ZFYVE1	CD8T	IAV	PC1_zscore	-0.000707744805106266	0.4787188250963	-0.0391314489513827
ZFYVE1	CD8T	Tcruzi	PC1_zscore	-0.00790807967367967	0.329265039653359	-0.453387253753252
ZFYVE1	monocyte	NI	PC1_zscore	-0.00245178029308995	0.429430482621808	-0.191676525550157
ZFYVE1	monocyte	LPS	PC1_zscore	-0.0101740149382188	0.229176805060981	-0.758292866615425
ZFYVE1	monocyte	IAV	PC1_zscore	0.0123286519691162	0.238384456608423	0.733333135141285
ZFYVE1	monocyte	Tcruzi	PC1_zscore	-0.00137647486021289	0.463751141555728	-0.100697419393818
ZFYVE1	B	NI	PC1_zscore	-0.00272193414758014	0.437182025981372	-0.165733490967056
ZFYVE1	B	LPS	PC1_zscore	-0.0135771075577656	0.234799041193298	-0.72918653491195
ZFYVE1	B	IAV	PC1_zscore	-0.0110334784791412	0.27678603069282	-0.605566257753781
ZFYVE1	B	Tcruzi	PC1_zscore	-0.00433748201416586	0.403821061788465	-0.255155558417398
ZFYVE1	CD4T	NI	PC1_zscore	-0.0121857384780492	0.182449203975373	-0.925652478386432
ZFYVE1	CD4T	LPS	PC1_zscore	0.00764162025170555	0.301521751425013	0.554934514865383
ZFYVE1	CD4T	IAV	PC1_zscore	-0.0179493619389963	0.0996062541758308	-1.29870097471811
ZFYVE1	CD4T	Tcruzi	PC1_zscore	-0.00970518381201955	0.24289066732165	-0.722376685335621
RBM25	NK	NI	PC1_zscore	-0.0246466082169059	0.00459921461807755	-2.49576438894949
RBM25	NK	LPS	PC1_zscore	-0.0202494003250806	0.0165810542679796	-2.05941464033105
RBM25	NK	IAV	PC1_zscore	-0.008635461796235	0.176759733869882	-0.924164332961548
RBM25	NK	Tcruzi	PC1_zscore	-0.0165968553441884	0.0412235568515028	-1.67938445801897
RBM25	CD8T	NI	PC1_zscore	0.00928582282038553	0.112274348435486	1.21059054284387
RBM25	CD8T	LPS	PC1_zscore	-0.00618668676920552	0.224240090707012	-0.757321555699742
RBM25	CD8T	IAV	PC1_zscore	-0.00885946170933522	0.175456823301386	-0.927393084073055
RBM25	CD8T	Tcruzi	PC1_zscore	0.00870024075824894	0.137344823860364	1.08879201363331
RBM25	monocyte	NI	PC1_zscore	0.00553537901143202	0.209656685049608	0.8061096808868
RBM25	monocyte	LPS	PC1_zscore	0.0151446337999273	0.0188798429341316	2.0496786420064
RBM25	monocyte	IAV	PC1_zscore	0.0182470785710508	0.011697284196754	2.2231114625855
RBM25	monocyte	Tcruzi	PC1_zscore	0.0148518851392222	0.0229822088265461	1.96756778833454
RBM25	B	NI	PC1_zscore	-0.00320511849480251	0.338422459738438	-0.421614950756953
RBM25	B	LPS	PC1_zscore	0.00236563916510052	0.379782293454324	0.303470863442622
RBM25	B	IAV	PC1_zscore	-0.000924575840066221	0.458052216240198	-0.112895329187543
RBM25	B	Tcruzi	PC1_zscore	0.00336054866295031	0.33635533252451	0.419594447938974
RBM25	CD4T	NI	PC1_zscore	0.00485679302057726	0.176455386390212	0.928897938422814
RBM25	CD4T	LPS	PC1_zscore	0.00414135824895788	0.217252665739268	0.782009745470099
RBM25	CD4T	IAV	PC1_zscore	0.0105161018404687	0.026762651100797	1.92831855325665
RBM25	CD4T	Tcruzi	PC1_zscore	-0.000253169967993632	0.482067147254123	-0.0462598213474431
PSEN1	NK	NI	PC1_zscore	0.00182666476628271	0.678514525398441	0.184723835604283
PSEN1	NK	LPS	PC1_zscore	0.00496395477780292	0.601981118482906	0.437254812342319
PSEN1	NK	IAV	PC1_zscore	-0.000530313126870396	0.723054262581472	-0.0516526002574198
PSEN1	NK	Tcruzi	PC1_zscore	-0.00285327831500148	0.660513743409267	-0.265925574642142
PSEN1	CD8T	NI	PC1_zscore	0.00213643938792508	0.664991712508933	0.230104751433045
PSEN1	CD8T	LPS	PC1_zscore	-0.00531794455716522	0.592101602160864	-0.478960751724847
PSEN1	CD8T	IAV	PC1_zscore	-0.00154072065227589	0.694612045313383	-0.148257176709681
PSEN1	CD8T	Tcruzi	PC1_zscore	-0.00154994069697682	0.689322358223321	-0.16309230065017
PSEN1	monocyte	NI	PC1_zscore	0.00333266848281549	0.605284820221544	0.430301043725614
PSEN1	monocyte	LPS	PC1_zscore	0.00639907916096466	0.525620730432653	0.683639088828179
PSEN1	monocyte	IAV	PC1_zscore	0.0446329588416183	0.0011162366545112	3.19814543736796
PSEN1	monocyte	Tcruzi	PC1_zscore	0.0107588847123137	0.481837178445468	0.836125325231948
PSEN1	B	NI	PC1_zscore	0.00270288297103439	0.64363776871943	0.303503902382757
PSEN1	B	LPS	PC1_zscore	0.00354308358772126	0.622347788895155	0.371560061218275
PSEN1	B	IAV	PC1_zscore	-0.000512372783915996	0.723532658632798	-0.055565192517886
PSEN1	B	Tcruzi	PC1_zscore	-0.00291914878898779	0.649210111166493	-0.30052792851207
PSEN1	CD4T	NI	PC1_zscore	0.00132730019319535	0.671425111070825	0.214689858062688
PSEN1	CD4T	LPS	PC1_zscore	0.00259006787341054	0.618250031867016	0.390584028345048
PSEN1	CD4T	IAV	PC1_zscore	0.00645265980493574	0.507915225931798	0.744415297942366
PSEN1	CD4T	Tcruzi	PC1_zscore	0.00219545806602639	0.638452380304208	0.323883092344135
NUMB	NK	NI	PC1_zscore	-0.00600361890323688	0.316505089768525	-0.500040689890419
NUMB	NK	LPS	PC1_zscore	-0.0145557360646358	0.141749290129258	-1.07842743102812
NUMB	NK	IAV	PC1_zscore	-0.00547234207053342	0.33886945853416	-0.431013228460973
NUMB	NK	Tcruzi	PC1_zscore	-0.00873190548201998	0.24971383766174	-0.695597743134401
NUMB	CD8T	NI	PC1_zscore	-0.00412950694927794	0.364608839359672	-0.364738730185067
NUMB	CD8T	LPS	PC1_zscore	-0.00461359778069534	0.351627440226973	-0.399623574469977
NUMB	CD8T	IAV	PC1_zscore	-0.0117239932437216	0.184263310776898	-0.909714067171635
NUMB	CD8T	Tcruzi	PC1_zscore	-0.00757549409187552	0.267791568112702	-0.645098865692873
NUMB	monocyte	NI	PC1_zscore	-0.00214117896297469	0.422444161542809	-0.211489035449551
NUMB	monocyte	LPS	PC1_zscore	-0.00957613076485122	0.190550512183991	-0.883983106717667
NUMB	monocyte	IAV	PC1_zscore	-0.00309112991103267	0.39932789993145	-0.267302396084281
NUMB	monocyte	Tcruzi	PC1_zscore	0.0028417493788719	0.414211859968622	0.266470950282671
NUMB	B	NI	PC1_zscore	0.0103716122925623	0.188194437111386	0.926371710922419
NUMB	B	LPS	PC1_zscore	-0.00990422812109719	0.193583742934726	-0.892608032484312
NUMB	B	IAV	PC1_zscore	-0.00265101365912374	0.410949552267421	-0.237154318699309
NUMB	B	Tcruzi	PC1_zscore	0.00201658464170246	0.446653302212998	0.184585994254798
NUMB	CD4T	NI	PC1_zscore	0.00442241498487979	0.309828490063033	0.533923355401702
NUMB	CD4T	LPS	PC1_zscore	-0.0150623827262959	0.0581178589564553	-1.65263138515008
NUMB	CD4T	IAV	PC1_zscore	-0.0191981741115444	0.0351608891429165	-1.97620723541632
NUMB	CD4T	Tcruzi	PC1_zscore	-0.0105880400745017	0.12094568169846	-1.2162651972488
RIOX1	NK	NI	PC1_zscore	-0.00491484825347311	0.393245553486261	-0.301511366451546
RIOX1	NK	LPS	PC1_zscore	-0.00936920272060278	0.311922764829506	-0.523746917496094
RIOX1	NK	IAV	PC1_zscore	-0.00211698632736956	0.456667625087165	-0.123321720743655
RIOX1	NK	Tcruzi	PC1_zscore	-0.00666687208574957	0.357292009555029	-0.398643963470544
RIOX1	CD8T	NI	PC1_zscore	-0.00791265264405714	0.319919341522338	-0.514133704081459
RIOX1	CD8T	LPS	PC1_zscore	-0.0273377157620252	0.0796813800757679	-1.3522474506973
RIOX1	CD8T	IAV	PC1_zscore	-0.00911076964390998	0.304378461520099	-0.545940977764466
RIOX1	CD8T	Tcruzi	PC1_zscore	-0.0180603817762979	0.149921327639939	-1.06531293578051
RIOX1	monocyte	NI	PC1_zscore	-0.00524101510025797	0.367168878998007	-0.388663829234714
RIOX1	monocyte	LPS	PC1_zscore	-0.0081517343435654	0.303082288729834	-0.545315645310762
RIOX1	monocyte	IAV	PC1_zscore	-0.00543426431379932	0.382481685607619	-0.332101129027559
RIOX1	monocyte	Tcruzi	PC1_zscore	0.0106356477199406	0.254676195687419	0.725690886124624
RIOX1	B	NI	PC1_zscore	-0.00739349909532301	0.331490563604196	-0.477943361568575
RIOX1	B	LPS	PC1_zscore	0.00984132535568249	0.310554230069205	0.565769264242776
RIOX1	B	IAV	PC1_zscore	0.0031120791734639	0.451122534990045	0.191034125958104
RIOX1	B	Tcruzi	PC1_zscore	0.011788349902344	0.267742083446448	0.678689075380311
RIOX1	CD4T	NI	PC1_zscore	0.00341103772858344	0.402098772400287	0.308282399851882
RIOX1	CD4T	LPS	PC1_zscore	-0.0106037822280039	0.191713403201488	-0.933372453821297
RIOX1	CD4T	IAV	PC1_zscore	-0.00494203344928351	0.349136624640409	-0.435320271437367
RIOX1	CD4T	Tcruzi	PC1_zscore	-0.00629833754077694	0.302845647539921	-0.564298756167591
ACOT2	NK	NI	PC1_zscore	0.00986035814466693	0.315118096033839	0.548101268348396
ACOT2	NK	LPS	PC1_zscore	-0.0073916420748299	0.361453141066829	-0.399230726009845
ACOT2	NK	IAV	PC1_zscore	0.00707934294461448	0.379829416772171	0.381046493693597
ACOT2	NK	Tcruzi	PC1_zscore	0.00192529769626909	0.481326310856289	0.111290431953729
ACOT2	CD8T	NI	PC1_zscore	-0.00709394207464438	0.362607949623711	-0.400264348357381
ACOT2	CD8T	LPS	PC1_zscore	0.00145902399157859	0.492007707883604	0.0850609882837172
ACOT2	CD8T	IAV	PC1_zscore	-0.00771982848432957	0.353119440648	-0.421479739370999
ACOT2	CD8T	Tcruzi	PC1_zscore	-0.014640179881088	0.231052537364038	-0.78284199605838
ACOT2	monocyte	NI	PC1_zscore	-0.00937839784182864	0.304431113352351	-0.569329871131632
ACOT2	monocyte	LPS	PC1_zscore	0.00863107367151833	0.34210918790364	0.457174524200921
ACOT2	monocyte	IAV	PC1_zscore	0.00931860051147694	0.336516507584172	0.478458312567761
ACOT2	monocyte	Tcruzi	PC1_zscore	0.00212237881498926	0.469673745257556	0.130748702745559
ACOT2	B	NI	PC1_zscore	-0.00420690107312865	0.417576785794938	-0.25684718721174
ACOT2	B	LPS	PC1_zscore	-0.00320432829257597	0.442173948904946	-0.181670762762325
ACOT2	B	IAV	PC1_zscore	-0.00523979562088014	0.399337761481347	-0.301471521072118
ACOT2	B	Tcruzi	PC1_zscore	0.00494472432457986	0.412869626413891	0.290437688779629
ACOT2	CD4T	NI	PC1_zscore	0.00644322966768347	0.332435341214653	0.497732724065495
ACOT2	CD4T	LPS	PC1_zscore	-0.0216718380604381	0.0910315403745201	-1.39789621685965
ACOT2	CD4T	IAV	PC1_zscore	-0.00698760258065126	0.324010926982988	-0.513198138560258
ACOT2	CD4T	Tcruzi	PC1_zscore	-0.00378295192556445	0.40034223365869	-0.294206550121584
ACOT4	NK	NI	PC1_zscore	0.00997562421946859	0.407785735116309	0.220624177206823
ACOT4	NK	LPS	PC1_zscore	-0.00833189534310349	0.431379099339729	-0.175287655625748
ACOT4	NK	IAV	PC1_zscore	0.00833966148724682	0.43050532599348	0.169345553560305
ACOT4	NK	Tcruzi	PC1_zscore	0.00720875371323466	0.437427503769129	0.151683763345636
ACOT4	CD8T	NI	PC1_zscore	-0.169588379093269	1.67870910974255e-05	-3.92982846518324
ACOT4	CD8T	LPS	PC1_zscore	-0.10413777424442	0.00849207948068509	-2.34676760449855
ACOT4	CD8T	IAV	PC1_zscore	0.0157544957080245	0.380666274389415	0.30550743037068
ACOT4	CD8T	Tcruzi	PC1_zscore	-0.154273925031046	0.00012989045360845	-3.48525496257006
ACOT4	monocyte	NI	PC1_zscore	-0.0584355440393789	0.10513719980052	-1.24675450559151
ACOT4	monocyte	LPS	PC1_zscore	-0.0329833140375306	0.25140912513148	-0.666969421374286
ACOT4	monocyte	IAV	PC1_zscore	-0.142277037142837	0.00385402951712865	-2.54247441783171
ACOT4	monocyte	Tcruzi	PC1_zscore	-0.0574929552674537	0.11074827101133	-1.21822340280496
ACOT4	B	NI	PC1_zscore	-0.0939094591675731	0.0149243586359701	-2.12216615387092
ACOT4	B	LPS	PC1_zscore	-0.0607540804507311	0.0871249676555853	-1.35297454421989
ACOT4	B	IAV	PC1_zscore	-0.0432574900959462	0.166216271506715	-0.967291049487361
ACOT4	B	Tcruzi	PC1_zscore	-0.0746723854868731	0.045675143487608	-1.67012602780297
ACOT4	CD4T	NI	PC1_zscore	-0.0757815267549407	0.011223269890839	-2.26503893453668
ACOT4	CD4T	LPS	PC1_zscore	-0.0975082037493198	0.00314580403961684	-2.69834376791019
ACOT4	CD4T	IAV	PC1_zscore	-0.143685569056706	5.28349703057263e-05	-3.72755529532225
ACOT4	CD4T	Tcruzi	PC1_zscore	-0.115943905038483	0.000436775528670386	-3.23001205853116
DNAL1	NK	NI	PC1_zscore	0.0110443658503482	0.353508284031064	0.414767047851997
DNAL1	NK	LPS	PC1_zscore	0.0281780235486473	0.180488390855069	0.910726579286138
DNAL1	NK	IAV	PC1_zscore	0.0172594926359195	0.281413534679311	0.606051829553276
DNAL1	NK	Tcruzi	PC1_zscore	0.013849459535512	0.316775958922374	0.503939927202701
DNAL1	CD8T	NI	PC1_zscore	0.0201282686924866	0.230726686318613	0.760429863312419
DNAL1	CD8T	LPS	PC1_zscore	0.00873632706160237	0.369052945333088	0.34595236852257
DNAL1	CD8T	IAV	PC1_zscore	0.0177617036324642	0.263738295162227	0.646037785692046
DNAL1	CD8T	Tcruzi	PC1_zscore	-0.00770843197647317	0.408212701172338	-0.29038600186269
DNAL1	monocyte	NI	PC1_zscore	-0.0191650231693658	0.219507915104339	-0.800973336384205
DNAL1	monocyte	LPS	PC1_zscore	-0.0459450215606453	0.0547564076130469	-1.44332897948073
DNAL1	monocyte	IAV	PC1_zscore	-0.0437184534545449	0.0893554883600249	-1.25173893055047
DNAL1	monocyte	Tcruzi	PC1_zscore	-0.039698863281473	0.0819902998865529	-1.32046011499106
DNAL1	B	NI	PC1_zscore	-0.00374324769643437	0.454145411019873	-0.151018008159863
DNAL1	B	LPS	PC1_zscore	0.00623353815241564	0.419520577487426	0.233922581788069
DNAL1	B	IAV	PC1_zscore	0.0134877321267854	0.323626598170483	0.497458310210898
DNAL1	B	Tcruzi	PC1_zscore	0.0274876285556733	0.176421117929988	0.909863864923478
DNAL1	CD4T	NI	PC1_zscore	0.021498675301934	0.151804702068311	1.04053625748764
DNAL1	CD4T	LPS	PC1_zscore	0.0245782343037739	0.141244422913919	1.09148770488022
DNAL1	CD4T	IAV	PC1_zscore	0.0221078417832726	0.156723180418644	1.02892340757872
DNAL1	CD4T	Tcruzi	PC1_zscore	0.000405010844200217	0.498717999483152	0.0202909819485735
PNMA1	NK	NI	PC1_zscore	-0.0211782842170209	0.206369483771848	-0.805385089238111
PNMA1	NK	LPS	PC1_zscore	-0.0283842998865972	0.150915406252857	-0.995137741009627
PNMA1	NK	IAV	PC1_zscore	-0.0176784058945849	0.257550982870689	-0.638026315289564
PNMA1	NK	Tcruzi	PC1_zscore	-0.0234914424248791	0.188059498243106	-0.860207107561635
PNMA1	CD8T	NI	PC1_zscore	0.0260433508104057	0.105747692223571	1.22883810807026
PNMA1	CD8T	LPS	PC1_zscore	-0.015773538440915	0.237165215727923	-0.69995079810158
PNMA1	CD8T	IAV	PC1_zscore	-0.00335698410754516	0.439896659038186	-0.133412363861979
PNMA1	CD8T	Tcruzi	PC1_zscore	0.0175952415553103	0.204864194732065	0.824977882655341
PNMA1	monocyte	NI	PC1_zscore	0.0167267425012666	0.238127869512654	0.70989510849888
PNMA1	monocyte	LPS	PC1_zscore	0.0322320629662313	0.102037960334676	1.2212443910889
PNMA1	monocyte	IAV	PC1_zscore	0.0144368312421904	0.300282285186608	0.524144203487995
PNMA1	monocyte	Tcruzi	PC1_zscore	0.0350791032932412	0.0825403353710269	1.30896356387409
PNMA1	B	NI	PC1_zscore	0.019029748464668	0.210089587564044	0.801912401380668
PNMA1	B	LPS	PC1_zscore	0.0302564569827796	0.116191388949961	1.15225694220623
PNMA1	B	IAV	PC1_zscore	0.0282229610955605	0.14357722567771	1.02674362057258
PNMA1	B	Tcruzi	PC1_zscore	0.025647417654424	0.146619794197784	1.01729864829297
PNMA1	CD4T	NI	PC1_zscore	-0.00237804260112615	0.424006159781875	-0.188398928066227
PNMA1	CD4T	LPS	PC1_zscore	-0.0343270706429374	0.00777001687953716	-2.35099560921475
PNMA1	CD4T	IAV	PC1_zscore	-0.0435175776809121	0.00242053073944093	-2.7121731855697
PNMA1	CD4T	Tcruzi	PC1_zscore	-0.010553462265464	0.214123765323251	-0.789185779748844
ZNF410	NK	NI	PC1_zscore	0.000551620161426063	0.559765637120087	0.0427613166067261
ZNF410	NK	LPS	PC1_zscore	0.00996823387018452	0.361266028551255	0.540822618440035
ZNF410	NK	IAV	PC1_zscore	-0.000778809242510149	0.552018381438528	-0.0572391409230592
ZNF410	NK	Tcruzi	PC1_zscore	0.00268830919530117	0.504683117232909	0.202071393766823
ZNF410	CD8T	NI	PC1_zscore	-0.00878798299160876	0.36979100047584	-0.578498600144053
ZNF410	CD8T	LPS	PC1_zscore	-0.00430358685926926	0.460039383177168	-0.320542864898459
ZNF410	CD8T	IAV	PC1_zscore	-0.000491571548295911	0.555922227587156	-0.0358012033585214
ZNF410	CD8T	Tcruzi	PC1_zscore	-0.00732363111941239	0.39655326268409	-0.501027703547806
ZNF410	monocyte	NI	PC1_zscore	-0.00197561010419899	0.516237309862567	-0.161909037539028
ZNF410	monocyte	LPS	PC1_zscore	0.00399025415319089	0.448879628198177	0.270513870527026
ZNF410	monocyte	IAV	PC1_zscore	0.000339968072950461	0.546893823526384	0.0227352803330511
ZNF410	monocyte	Tcruzi	PC1_zscore	0.000864666454839503	0.54982583886687	0.0687835805762445
ZNF410	B	NI	PC1_zscore	-0.00340797005852157	0.475324375399364	-0.274777049493781
ZNF410	B	LPS	PC1_zscore	0.00162924991990209	0.530684101788061	0.122963108410915
ZNF410	B	IAV	PC1_zscore	0.00123487071274805	0.539653692514304	0.096454488088378
ZNF410	B	Tcruzi	PC1_zscore	0.00137527004131248	0.535942429344687	0.110673194654931
ZNF410	CD4T	NI	PC1_zscore	-0.00394521715195686	0.440086312033969	-0.371746700952515
ZNF410	CD4T	LPS	PC1_zscore	0.00287706004310694	0.48223234555598	0.25797153220571
ZNF410	CD4T	IAV	PC1_zscore	0.000167904415090042	0.56937567531902	0.0153704089626088
ZNF410	CD4T	Tcruzi	PC1_zscore	0.00386402642998141	0.446418174479459	0.356193330636039
FAM161B	NK	NI	PC1_zscore	0.00709311037159449	0.449643623982025	0.279227021395681
FAM161B	NK	LPS	PC1_zscore	0.0197578786397838	0.316554664499741	0.648126744124822
FAM161B	NK	IAV	PC1_zscore	0.0174258065933295	0.335846319383389	0.594915003901575
FAM161B	NK	Tcruzi	PC1_zscore	-0.00365632509215891	0.499525930076409	-0.142033347326415
FAM161B	CD8T	NI	PC1_zscore	0.00980181528326712	0.414925923383743	0.374036707877058
FAM161B	CD8T	LPS	PC1_zscore	0.0174398627886295	0.321474322641943	0.63066737604721
FAM161B	CD8T	IAV	PC1_zscore	0.0118430075344932	0.392682194366205	0.432899373168507
FAM161B	CD8T	Tcruzi	PC1_zscore	-0.0268119720522168	0.248704497452285	-0.832111945998138
FAM161B	monocyte	NI	PC1_zscore	-0.0109087022363423	0.381046970874609	-0.456152936973831
FAM161B	monocyte	LPS	PC1_zscore	-0.0491607332836792	0.0701347625491938	-1.25536551763418
FAM161B	monocyte	IAV	PC1_zscore	-0.0139202142333743	0.363266761642897	-0.497804806693708
FAM161B	monocyte	Tcruzi	PC1_zscore	-0.0194722161066006	0.284886366718793	-0.721548505159809
FAM161B	B	NI	PC1_zscore	-0.0201126460533797	0.28509118143061	-0.717875546029709
FAM161B	B	LPS	PC1_zscore	-0.00867119713216438	0.426757315018826	-0.329085752452314
FAM161B	B	IAV	PC1_zscore	-0.00917936655492135	0.41721606034734	-0.357938904276257
FAM161B	B	Tcruzi	PC1_zscore	-0.0158184358590001	0.337787265076612	-0.578517562945738
FAM161B	CD4T	NI	PC1_zscore	0.0102371656349199	0.371188178312745	0.495849603413893
FAM161B	CD4T	LPS	PC1_zscore	0.00623932452198579	0.444912602960339	0.292489641803779
FAM161B	CD4T	IAV	PC1_zscore	-0.00649661426678912	0.430733899198726	-0.313515307307128
FAM161B	CD4T	Tcruzi	PC1_zscore	0.0085728219469584	0.403564341438636	0.40410776543046
COQ6	NK	NI	PC1_zscore	-0.00403483588247319	0.423115744846109	-0.26607534297033
COQ6	NK	LPS	PC1_zscore	-0.0122585560968416	0.266584516429818	-0.6859244273378
COQ6	NK	IAV	PC1_zscore	0.00246175490633066	0.470885597702435	0.154201505942595
COQ6	NK	Tcruzi	PC1_zscore	-0.00576926124208952	0.386220718299967	-0.368211418438303
COQ6	CD8T	NI	PC1_zscore	-0.0033892724588863	0.435562384394866	-0.231428109933854
COQ6	CD8T	LPS	PC1_zscore	0.00154825633473727	0.486373314760133	0.106982197714672
COQ6	CD8T	IAV	PC1_zscore	0.000600945421606226	0.51336706293829	0.0393014203706491
COQ6	CD8T	Tcruzi	PC1_zscore	-0.00272949074210621	0.452928705960571	-0.185600845828719
COQ6	monocyte	NI	PC1_zscore	-0.00591111068073607	0.362307750143177	-0.431194323307364
COQ6	monocyte	LPS	PC1_zscore	-0.0105269189129676	0.271754931918786	-0.64869496433053
COQ6	monocyte	IAV	PC1_zscore	0.00437022781765383	0.426265133980848	0.256302687266843
COQ6	monocyte	Tcruzi	PC1_zscore	-0.00294799290026255	0.444979240830976	-0.20577888914764
COQ6	B	NI	PC1_zscore	0.00530554993455189	0.387588892059829	0.370781074552964
COQ6	B	LPS	PC1_zscore	-0.00143353660805696	0.486073944098592	-0.0947508051101785
COQ6	B	IAV	PC1_zscore	-0.00135647152953525	0.487186878377891	-0.0912116986413817
COQ6	B	Tcruzi	PC1_zscore	0.00740063639700601	0.344304622639298	0.489965321207775
COQ6	CD4T	NI	PC1_zscore	0.0144833172780794	0.137736276846622	1.20485580048241
COQ6	CD4T	LPS	PC1_zscore	-0.0043571548072196	0.379933531810615	-0.38455726417062
COQ6	CD4T	IAV	PC1_zscore	-0.00585657211948417	0.332077150528119	-0.517502280344655
COQ6	CD4T	Tcruzi	PC1_zscore	-0.0131088378516499	0.161680986117346	-1.09121038916929
ENTPD5	NK	NI	PC1_zscore	0.00912292644874243	0.344607535434559	0.449970425674113
ENTPD5	NK	LPS	PC1_zscore	0.00906648021847856	0.346248222994293	0.427149297776624
ENTPD5	NK	IAV	PC1_zscore	0.000641686375909609	0.491459368127581	0.0301957856052591
ENTPD5	NK	Tcruzi	PC1_zscore	0.00612968470540037	0.394694485887891	0.299483690746461
ENTPD5	CD8T	NI	PC1_zscore	0.00468865599615434	0.416857041574834	0.237649891434032
ENTPD5	CD8T	LPS	PC1_zscore	0.00330242871152991	0.44520177188457	0.169298719500724
ENTPD5	CD8T	IAV	PC1_zscore	0.025453272721406	0.144748294398259	0.919788639269593
ENTPD5	CD8T	Tcruzi	PC1_zscore	0.0190538825498393	0.202023491549501	0.869839923737955
ENTPD5	monocyte	NI	PC1_zscore	-0.00457911846500084	0.441681089639718	-0.231202639756064
ENTPD5	monocyte	LPS	PC1_zscore	0.00848887224229867	0.345788142246066	0.423739930573967
ENTPD5	monocyte	IAV	PC1_zscore	0.0116262009177271	0.296819813469577	0.577801076794151
ENTPD5	monocyte	Tcruzi	PC1_zscore	0.00264827606439114	0.455087016287661	0.133804474302122
ENTPD5	B	NI	PC1_zscore	0.00925600046853095	0.335661645526561	0.480744176995988
ENTPD5	B	LPS	PC1_zscore	0.026422377102672	0.13772899017044	1.04527832829746
ENTPD5	B	IAV	PC1_zscore	0.0231283214934905	0.157921081260825	0.977343323199516
ENTPD5	B	Tcruzi	PC1_zscore	0.0133996654618229	0.269198194711563	0.659171679434564
ENTPD5	CD4T	NI	PC1_zscore	-0.00253333383367963	0.45863483527252	-0.15890116483702
ENTPD5	CD4T	LPS	PC1_zscore	0.00532201990035385	0.390168283154454	0.335404384491426
ENTPD5	CD4T	IAV	PC1_zscore	0.0188842995756409	0.145760273802051	1.11358115786661
ENTPD5	CD4T	Tcruzi	PC1_zscore	0.0148110902977996	0.204360873515431	0.884597659694787
BBOF1	NK	NI	PC1_zscore	-0.00794657308312208	0.425303720824906	-0.211548131055755
BBOF1	NK	LPS	PC1_zscore	0.0201777910127399	0.307973940735924	0.510851526049327
BBOF1	NK	IAV	PC1_zscore	0.0347496314298804	0.196284246193659	0.859761409000824
BBOF1	NK	Tcruzi	PC1_zscore	0.0388478108445832	0.167032814879744	0.963003214189628
BBOF1	CD8T	NI	PC1_zscore	0.0604461656611556	0.0463189151364461	1.69197943169046
BBOF1	CD8T	LPS	PC1_zscore	0.062808522217224	0.0451696139572216	1.67688483654407
BBOF1	CD8T	IAV	PC1_zscore	0.0226385407804003	0.27782354391805	0.589827483383386
BBOF1	CD8T	Tcruzi	PC1_zscore	0.0300699762471186	0.199891155878938	0.849574958129163
BBOF1	monocyte	NI	PC1_zscore	-0.0426643651094464	0.137202620236319	-1.08591393914898
BBOF1	monocyte	LPS	PC1_zscore	-0.111438943195009	0.00748093442625331	-2.14513333434688
BBOF1	monocyte	IAV	PC1_zscore	-0.0151891966308225	0.357710858301395	-0.374808658026316
BBOF1	monocyte	Tcruzi	PC1_zscore	-0.0819488332184971	0.033228793224338	-1.75165247460589
BBOF1	B	NI	PC1_zscore	0.0455174464058546	0.114823401226559	1.18186528828334
BBOF1	B	LPS	PC1_zscore	-0.0559833174951521	0.0821197866725291	-1.36902811793873
BBOF1	B	IAV	PC1_zscore	-0.00182529379999504	0.484495628405457	-0.0489927869353692
BBOF1	B	Tcruzi	PC1_zscore	0.000546537506199091	0.498573277746779	0.0147858819228676
BBOF1	CD4T	NI	PC1_zscore	0.0371688063257614	0.0722885443512364	1.4726389760832
BBOF1	CD4T	LPS	PC1_zscore	0.0340144006888835	0.0954181966627213	1.3256068165934
BBOF1	CD4T	IAV	PC1_zscore	0.00557691465989716	0.418083301621852	0.220141338314039
BBOF1	CD4T	Tcruzi	PC1_zscore	0.0299897994139679	0.133294585656031	1.12200348247685
ALDH6A1	NK	NI	PC1_zscore	0.00983556121633769	0.362984388392054	0.358078859834307
ALDH6A1	NK	LPS	PC1_zscore	-0.0322577076288693	0.143261263058862	-1.04735860103415
ALDH6A1	NK	IAV	PC1_zscore	-0.0193822297608303	0.256900534056822	-0.654074687619557
ALDH6A1	NK	Tcruzi	PC1_zscore	0.00493850248899736	0.433432086101556	0.171892472767626
ALDH6A1	CD8T	NI	PC1_zscore	0.0430338042267087	0.0323703706012943	1.80995611696184
ALDH6A1	CD8T	LPS	PC1_zscore	0.0217112445382859	0.19449322161654	0.85316705686467
ALDH6A1	CD8T	IAV	PC1_zscore	-0.00902901346680628	0.382489668397145	-0.314246588639715
ALDH6A1	CD8T	Tcruzi	PC1_zscore	0.0251108466777392	0.151779345321178	1.02032826684827
ALDH6A1	monocyte	NI	PC1_zscore	-0.0295149183673123	0.1014207484504	-1.25235527425641
ALDH6A1	monocyte	LPS	PC1_zscore	-0.093935239049619	0.000947098361652965	-2.6933541585997
ALDH6A1	monocyte	IAV	PC1_zscore	-0.0810551891058288	0.00671850511637573	-2.22316113143187
ALDH6A1	monocyte	Tcruzi	PC1_zscore	-0.0698819587587485	0.00741145443532076	-2.22441873729072
ALDH6A1	B	NI	PC1_zscore	0.0312767887711699	0.100336005279615	1.24620728083969
ALDH6A1	B	LPS	PC1_zscore	-0.00906174547758904	0.35479980446695	-0.363515355467222
ALDH6A1	B	IAV	PC1_zscore	0.0147115294009157	0.299601025949165	0.540083823400028
ALDH6A1	B	Tcruzi	PC1_zscore	0.00699503794286301	0.398777827459224	0.268406192591928
ALDH6A1	CD4T	NI	PC1_zscore	0.031252001803573	0.0139260437162764	2.1847070494479
ALDH6A1	CD4T	LPS	PC1_zscore	-0.0214693245115849	0.0662239315905445	-1.50174298596887
ALDH6A1	CD4T	IAV	PC1_zscore	-0.000362846222521405	0.491638582158681	-0.0247340073562233
ALDH6A1	CD4T	Tcruzi	PC1_zscore	0.0274046332133726	0.0352227348635047	1.78930225188611
LIN52	NK	NI	PC1_zscore	-0.00753498333153018	0.348366953813771	-0.511200434359329
LIN52	NK	LPS	PC1_zscore	0.0031767877485093	0.477053253214555	0.201436043389182
LIN52	NK	IAV	PC1_zscore	-0.00586707810421934	0.391626286048916	-0.385660350461042
LIN52	NK	Tcruzi	PC1_zscore	0.000998258969747925	0.526544936420443	0.066345343016857
LIN52	CD8T	NI	PC1_zscore	-0.00946838643533082	0.297131872710713	-0.671535604311231
LIN52	CD8T	LPS	PC1_zscore	-0.0129004166599644	0.236926271212166	-0.856980943274308
LIN52	CD8T	IAV	PC1_zscore	-0.00875234630110542	0.328382977411662	-0.568848573283082
LIN52	CD8T	Tcruzi	PC1_zscore	-0.0137850597100134	0.225419821382557	-0.900713352582014
LIN52	monocyte	NI	PC1_zscore	-0.0057001503395537	0.35898905255343	-0.488898457115681
LIN52	monocyte	LPS	PC1_zscore	-0.0232857487754449	0.0568137610076066	-1.48552960008739
LIN52	monocyte	IAV	PC1_zscore	-0.00675650274375465	0.351927987356655	-0.49458924756947
LIN52	monocyte	Tcruzi	PC1_zscore	-0.00580102132000886	0.366983562556972	-0.463762430616693
LIN52	B	NI	PC1_zscore	-0.000478749402113324	0.522370239779983	-0.0374085269057487
LIN52	B	LPS	PC1_zscore	0.0148968506734938	0.22406659523766	0.924922485866766
LIN52	B	IAV	PC1_zscore	0.00950922868271132	0.311389041083614	0.646679316291535
LIN52	B	Tcruzi	PC1_zscore	-0.0120314812985186	0.248953920364027	-0.812789690477198
LIN52	CD4T	NI	PC1_zscore	-0.00675229425072248	0.30092117109452	-0.666916175772481
LIN52	CD4T	LPS	PC1_zscore	-0.000274603768606964	0.526907549397861	-0.0266849832150184
LIN52	CD4T	IAV	PC1_zscore	0.00998013682988927	0.236114121983429	0.88736988346008
LIN52	CD4T	Tcruzi	PC1_zscore	-0.0110207426973226	0.208706073572227	-0.977553887877317
ABCD4	NK	NI	PC1_zscore	-0.000396591759524692	0.511556229472274	-0.0290773081622051
ABCD4	NK	LPS	PC1_zscore	-0.00740365986254846	0.341012377801635	-0.490229136452696
ABCD4	NK	IAV	PC1_zscore	0.0021027662043977	0.483937482878477	0.144420523958897
ABCD4	NK	Tcruzi	PC1_zscore	-0.00416257248841017	0.412550242319929	-0.297204187220327
ABCD4	CD8T	NI	PC1_zscore	0.0119552537284879	0.239939034477115	0.830493914839431
ABCD4	CD8T	LPS	PC1_zscore	-0.0154039350225266	0.178159716156293	-1.00521927576688
ABCD4	CD8T	IAV	PC1_zscore	-0.00610275421739722	0.366040079015434	-0.425717237407269
ABCD4	CD8T	Tcruzi	PC1_zscore	-0.0103707626609932	0.2594369838258	-0.744127449222458
ABCD4	monocyte	NI	PC1_zscore	-0.00620363267822004	0.333987642786745	-0.521840027740659
ABCD4	monocyte	LPS	PC1_zscore	-0.00538156906762071	0.360435264518989	-0.406747994097685
ABCD4	monocyte	IAV	PC1_zscore	-0.00686868420010602	0.339520242159234	-0.479156295901179
ABCD4	monocyte	Tcruzi	PC1_zscore	-0.00647195067790848	0.338676084446679	-0.506540555712235
ABCD4	B	NI	PC1_zscore	0.00825028713466316	0.304000024592151	0.622983454999116
ABCD4	B	LPS	PC1_zscore	0.00182819423500509	0.483912076269391	0.138069806368455
ABCD4	B	IAV	PC1_zscore	-0.00111301941542093	0.491579499193479	-0.0847682188545367
ABCD4	B	Tcruzi	PC1_zscore	-0.00353372633688918	0.420824804547028	-0.276694694038369
ABCD4	CD4T	NI	PC1_zscore	0.00366360605354828	0.389527710783393	0.37741184159736
ABCD4	CD4T	LPS	PC1_zscore	0.00268429851254827	0.432030722493192	0.264069996267582
ABCD4	CD4T	IAV	PC1_zscore	-0.00453326742705869	0.360616031821533	-0.446044572386109
ABCD4	CD4T	Tcruzi	PC1_zscore	-0.00583363415384747	0.315862918214729	-0.575097685408756
NPC2	NK	NI	PC1_zscore	-0.0171997672493755	0.167638285603619	-0.958322422507065
NPC2	NK	LPS	PC1_zscore	-0.0200793592605779	0.141039138908449	-1.07020770431237
NPC2	NK	IAV	PC1_zscore	-0.0305615892268133	0.050810300163602	-1.6045892102269
NPC2	NK	Tcruzi	PC1_zscore	-0.0262604947795892	0.0899833152165398	-1.31737640846612
NPC2	CD8T	NI	PC1_zscore	0.0275392372606315	0.0267615417481701	1.9175189885611
NPC2	CD8T	LPS	PC1_zscore	0.00320918110931233	0.424033332679744	0.192146632450618
NPC2	CD8T	IAV	PC1_zscore	-0.0179400206804001	0.186162690037261	-0.88845869725688
NPC2	CD8T	Tcruzi	PC1_zscore	0.0222425062126768	0.074257914963288	1.43767770260518
NPC2	monocyte	NI	PC1_zscore	0.00547201964336672	0.321913344150286	0.461969537767329
NPC2	monocyte	LPS	PC1_zscore	0.0241093993917478	0.0292402298547155	1.88579970769332
NPC2	monocyte	IAV	PC1_zscore	0.0184730188859413	0.0759760775527215	1.42968183813298
NPC2	monocyte	Tcruzi	PC1_zscore	0.0122225663761777	0.169984617216513	0.952106072110893
NPC2	B	NI	PC1_zscore	0.0318996939419519	0.0227072860871654	1.95359681709781
NPC2	B	LPS	PC1_zscore	0.0761409709145255	1.53695068829025e-06	4.30943234612586
NPC2	B	IAV	PC1_zscore	0.0675075189495972	1.65066684451446e-05	3.84156955164896
NPC2	B	Tcruzi	PC1_zscore	0.0243177509025618	0.0756770859830337	1.41812139983019
NPC2	CD4T	NI	PC1_zscore	0.0306667734511851	0.0033050478159237	2.68437269107105
NPC2	CD4T	LPS	PC1_zscore	0.0341350631187208	0.00154974403603014	2.93673358760845
NPC2	CD4T	IAV	PC1_zscore	0.0353606646979561	0.00103139691977817	3.04526509866782
NPC2	CD4T	Tcruzi	PC1_zscore	0.0267389697971573	0.0136460915151291	2.18458283625596
ISCA2	NK	NI	PC1_zscore	0.0240387817362927	0.131105052042224	1.14501114862421
ISCA2	NK	LPS	PC1_zscore	0.0338345749522038	0.0525784370244874	1.67286672987421
ISCA2	NK	IAV	PC1_zscore	0.0369480028024379	0.0378635428744228	1.82393605218022
ISCA2	NK	Tcruzi	PC1_zscore	0.0211526919461965	0.171302363544834	0.957256721443423
ISCA2	CD8T	NI	PC1_zscore	0.0693107366409772	2.03134717215266e-06	4.01387662871677
ISCA2	CD8T	LPS	PC1_zscore	0.0452080403693222	0.00443537512126119	2.59084126176437
ISCA2	CD8T	IAV	PC1_zscore	0.052150262408903	0.00503522552959073	2.55053151049634
ISCA2	CD8T	Tcruzi	PC1_zscore	0.0364261253912417	0.012126754736354	2.29970366159312
ISCA2	monocyte	NI	PC1_zscore	0.0157229882658137	0.161262801728891	1.00914209054732
ISCA2	monocyte	LPS	PC1_zscore	0.0362545828790332	0.00976409506891592	2.42942510954795
ISCA2	monocyte	IAV	PC1_zscore	0.00589850361026923	0.39106230506397	0.289121927285481
ISCA2	monocyte	Tcruzi	PC1_zscore	0.00133036389890953	0.489059642089013	0.0685535116815702
ISCA2	B	NI	PC1_zscore	0.0641031268057174	2.24631723537432e-05	3.77143276361939
ISCA2	B	LPS	PC1_zscore	0.0634421629055648	1.74311437799087e-05	3.77688679340375
ISCA2	B	IAV	PC1_zscore	0.034684474768105	0.0198868508021356	2.09957074171847
ISCA2	B	Tcruzi	PC1_zscore	0.0425049814638334	0.00564036996222823	2.56183075260475
ISCA2	CD4T	NI	PC1_zscore	0.0428876074594724	3.29255408409498e-05	4.03767150882739
ISCA2	CD4T	LPS	PC1_zscore	0.0469664285365043	3.75387759164725e-06	4.48848904683609
ISCA2	CD4T	IAV	PC1_zscore	0.0486506172848569	2.27781917228914e-06	4.57026105584377
ISCA2	CD4T	Tcruzi	PC1_zscore	0.0541539311058877	7.02352095040813e-07	4.64510820670187
AREL1	NK	NI	PC1_zscore	0.00512624642865778	0.390478470442938	0.34674450874706
AREL1	NK	LPS	PC1_zscore	-0.0105892871698903	0.24816815144017	-0.690522041037951
AREL1	NK	IAV	PC1_zscore	-0.00159696372602157	0.455142139802677	-0.108139548661415
AREL1	NK	Tcruzi	PC1_zscore	-0.00818395392987295	0.291266844294768	-0.562486104065084
AREL1	CD8T	NI	PC1_zscore	-0.0167970683337159	0.125439617255734	-1.15386433892794
AREL1	CD8T	LPS	PC1_zscore	-0.0175194113461329	0.116526093188803	-1.17434134813252
AREL1	CD8T	IAV	PC1_zscore	-0.0124262495653082	0.204723151132314	-0.825999317349055
AREL1	CD8T	Tcruzi	PC1_zscore	-0.0109339713408081	0.223846887902081	-0.776761706567251
AREL1	monocyte	NI	PC1_zscore	0.00226783040037094	0.431140976038041	0.211610585069713
AREL1	monocyte	LPS	PC1_zscore	0.00443955115356098	0.361596561346551	0.388450818126673
AREL1	monocyte	IAV	PC1_zscore	0.00984531133396426	0.248109748005619	0.719719672055582
AREL1	monocyte	Tcruzi	PC1_zscore	-0.00705146329154097	0.280383506929367	-0.615236999264476
AREL1	B	NI	PC1_zscore	-0.0128090972708904	0.181746214798347	-0.909819588932945
AREL1	B	LPS	PC1_zscore	-0.00431583267216155	0.384905300486914	-0.303902470591142
AREL1	B	IAV	PC1_zscore	0.00217964140263762	0.463761282987292	0.152118774056263
AREL1	B	Tcruzi	PC1_zscore	-0.00917151245807712	0.262281992687471	-0.653153083527058
AREL1	CD4T	NI	PC1_zscore	-0.0177978346166407	0.0594019315257827	-1.59373554473684
AREL1	CD4T	LPS	PC1_zscore	-0.00527620724309897	0.31704176493536	-0.50452640715028
AREL1	CD4T	IAV	PC1_zscore	-0.0115031902804353	0.146919211202157	-1.08713382918794
AREL1	CD4T	Tcruzi	PC1_zscore	-0.00015369490452303	0.502046415176828	-0.014447451688749
FCF1	NK	NI	PC1_zscore	0.00907872448218717	0.222778129130799	0.743981477972415
FCF1	NK	LPS	PC1_zscore	0.00635744494337381	0.294594830828473	0.467319600205756
FCF1	NK	IAV	PC1_zscore	0.00848199606577076	0.23956135012336	0.666460899136103
FCF1	NK	Tcruzi	PC1_zscore	0.00456540661168844	0.344590866600516	0.327057838036538
FCF1	CD8T	NI	PC1_zscore	0.0217916262977566	0.0270750421359225	1.70996886041929
FCF1	CD8T	LPS	PC1_zscore	0.0162928681067878	0.0695090167045489	1.44114606043412
FCF1	CD8T	IAV	PC1_zscore	0.00965527443049065	0.204214350443498	0.803902326382058
FCF1	CD8T	Tcruzi	PC1_zscore	0.0155293938993956	0.080011328492715	1.3882981410235
FCF1	monocyte	NI	PC1_zscore	0.00720798659616316	0.258213478909756	0.681769314870464
FCF1	monocyte	LPS	PC1_zscore	0.00269854342868333	0.411986006613298	0.206839604030029
FCF1	monocyte	IAV	PC1_zscore	0.00840365395383184	0.233186311416806	0.725664997614149
FCF1	monocyte	Tcruzi	PC1_zscore	0.0127257704399784	0.111274942867941	1.26867006606899
FCF1	B	NI	PC1_zscore	0.0126278330861771	0.121359002281457	1.19463893779376
FCF1	B	LPS	PC1_zscore	0.0101571929915957	0.185574511417773	0.903045547130869
FCF1	B	IAV	PC1_zscore	0.00737541162568018	0.263713147801279	0.615419171594698
FCF1	B	Tcruzi	PC1_zscore	0.0106554099933914	0.17122409832626	0.965431451097224
FCF1	CD4T	NI	PC1_zscore	0.0137849703419168	0.0502916873533107	1.75812144542867
FCF1	CD4T	LPS	PC1_zscore	0.0130665485750361	0.0634341714926007	1.64390680279578
FCF1	CD4T	IAV	PC1_zscore	0.0167441674432702	0.0257092614705982	2.05290803111475
FCF1	CD4T	Tcruzi	PC1_zscore	0.00852549146341738	0.191800661898478	0.934446063190467
YLPM1	NK	NI	PC1_zscore	0.0100730048652511	0.212947749774684	0.818345977368087
YLPM1	NK	LPS	PC1_zscore	-0.00776916506103976	0.28409103359005	-0.600570804958499
YLPM1	NK	IAV	PC1_zscore	-0.0105520583924894	0.216916852636132	-0.806466547574884
YLPM1	NK	Tcruzi	PC1_zscore	0.00264963721693938	0.423553144821862	0.21625319241731
YLPM1	CD8T	NI	PC1_zscore	0.0216402081114505	0.0437184367507295	1.76989455443394
YLPM1	CD8T	LPS	PC1_zscore	0.00748949925236084	0.264212092260891	0.65632124979745
YLPM1	CD8T	IAV	PC1_zscore	0.00231277614969887	0.431911190614105	0.187215780101738
YLPM1	CD8T	Tcruzi	PC1_zscore	0.0137550826469666	0.127290304943454	1.16382630446586
YLPM1	monocyte	NI	PC1_zscore	0.00304818379544956	0.389492847511739	0.308470243403147
YLPM1	monocyte	LPS	PC1_zscore	-0.0127862097274432	0.130173744890683	-1.13214429618986
YLPM1	monocyte	IAV	PC1_zscore	-0.0158310028584259	0.111259812947069	-1.22173851752184
YLPM1	monocyte	Tcruzi	PC1_zscore	-0.0151105117947535	0.0981699190383414	-1.30650156915801
YLPM1	B	NI	PC1_zscore	-0.000284470248298748	0.497757836975456	-0.0281015067114558
YLPM1	B	LPS	PC1_zscore	3.24962154666617e-05	0.507228159614129	0.00300939535996669
YLPM1	B	IAV	PC1_zscore	-0.0055643632450164	0.317437614604114	-0.49765313484634
YLPM1	B	Tcruzi	PC1_zscore	-0.000903569674048207	0.474385344351063	-0.0837427264193253
YLPM1	CD4T	NI	PC1_zscore	0.0148043958952359	0.0413201421990445	1.84052717571123
YLPM1	CD4T	LPS	PC1_zscore	-0.00661441901771143	0.205096321038135	-0.857128468959165
YLPM1	CD4T	IAV	PC1_zscore	-0.0035449181322688	0.336053073908681	-0.45322811370481
YLPM1	CD4T	Tcruzi	PC1_zscore	-0.00362162411010149	0.332105190692764	-0.458986248287689
DLST	NK	NI	PC1_zscore	0.0176649339478878	0.137058493487446	1.2436089375299
DLST	NK	LPS	PC1_zscore	0.00423977818338177	0.408496394102841	0.332441051861652
DLST	NK	IAV	PC1_zscore	0.0030464805644287	0.441538251065315	0.242151574360981
DLST	NK	Tcruzi	PC1_zscore	0.00767416857589282	0.311052133463125	0.611380191997953
DLST	CD8T	NI	PC1_zscore	0.0269900146259081	0.0830240971091752	1.82546045362374
DLST	CD8T	LPS	PC1_zscore	0.00135498879811287	0.48519413202867	0.118793589343556
DLST	CD8T	IAV	PC1_zscore	0.00514973944894651	0.377783668978825	0.412628799296155
DLST	CD8T	Tcruzi	PC1_zscore	0.00851102452158789	0.272600022417433	0.736317559225178
DLST	monocyte	NI	PC1_zscore	0.00648102290689938	0.298039621629341	0.660919305775448
DLST	monocyte	LPS	PC1_zscore	-0.0138003142310772	0.124882915562439	-1.15213919093004
DLST	monocyte	IAV	PC1_zscore	0.00769048045696519	0.297157597177074	0.648586377504449
DLST	monocyte	Tcruzi	PC1_zscore	0.00536814829183368	0.346493545629586	0.514557115777467
DLST	B	NI	PC1_zscore	0.00981862293526312	0.234326218271571	0.861355489171597
DLST	B	LPS	PC1_zscore	0.00175671987800459	0.476876413342399	0.155309721537251
DLST	B	IAV	PC1_zscore	0.00232839557787554	0.458306888750594	0.201504103406395
DLST	B	Tcruzi	PC1_zscore	0.00706577141581587	0.311006806063129	0.615752236628375
DLST	CD4T	NI	PC1_zscore	0.00178839591504738	0.44778854371781	0.234503400657249
DLST	CD4T	LPS	PC1_zscore	-0.00206675068944051	0.442569069627451	-0.255974473121575
DLST	CD4T	IAV	PC1_zscore	0.00194401919163348	0.443724216073538	0.242496053914386
DLST	CD4T	Tcruzi	PC1_zscore	-0.00200648427349016	0.447054154799307	-0.244904352955201
EIF2B2	NK	NI	PC1_zscore	-0.0305483050336389	0.0310070189167115	-2.40573147725976
EIF2B2	NK	LPS	PC1_zscore	-0.031323319242534	0.0210930666495674	-2.65049885851305
EIF2B2	NK	IAV	PC1_zscore	-0.0308888264246607	0.0269514732512482	-2.49229076364201
EIF2B2	NK	Tcruzi	PC1_zscore	-0.0322771694154119	0.017001664233246	-2.78804479896964
EIF2B2	CD8T	NI	PC1_zscore	-0.0316775342059969	0.013432488907579	-2.95368092743566
EIF2B2	CD8T	LPS	PC1_zscore	-0.0309735769364068	0.0223166078814653	-2.63821485576799
EIF2B2	CD8T	IAV	PC1_zscore	-0.0348437615858554	0.00818846936064999	-3.08789319302875
EIF2B2	CD8T	Tcruzi	PC1_zscore	-0.0309841820177538	0.0203014127351164	-2.69695117931759
EIF2B2	monocyte	NI	PC1_zscore	-0.0359709990237354	0.000376274190779458	-3.80713533959757
EIF2B2	monocyte	LPS	PC1_zscore	-0.0374289357461403	9.267955988701e-05	-3.71512382351286
EIF2B2	monocyte	IAV	PC1_zscore	-0.0330231829088228	0.00431521572286997	-3.32565407390273
EIF2B2	monocyte	Tcruzi	PC1_zscore	-0.0357034949613337	0.00059725613439332	-3.70596725363719
EIF2B2	B	NI	PC1_zscore	-0.0342486030638216	0.00641335297539447	-3.19902807416127
EIF2B2	B	LPS	PC1_zscore	-0.0357276975302137	0.00246941594806149	-3.37730093996458
EIF2B2	B	IAV	PC1_zscore	-0.030143536036668	0.0305004518621578	-2.40288058659885
EIF2B2	B	Tcruzi	PC1_zscore	-0.0330090340832354	0.0106767429467127	-3.03166439421157
EIF2B2	CD4T	NI	PC1_zscore	-0.0325728671125052	0.00370617557598474	-3.50953005139397
EIF2B2	CD4T	LPS	PC1_zscore	-0.0350197034812088	0.00060800732457944	-4.02061325138125
EIF2B2	CD4T	IAV	PC1_zscore	-0.0275644993855337	0.0329098031832945	-2.20269055659317
EIF2B2	CD4T	Tcruzi	PC1_zscore	-0.03327560284574	0.00296567653652335	-3.58262818613994
MLH3	NK	NI	PC1_zscore	-0.012200909173072	0.216378758653405	-0.796602644833106
MLH3	NK	LPS	PC1_zscore	-0.0172860654695483	0.115181379712248	-1.23515493217879
MLH3	NK	IAV	PC1_zscore	-0.0203956795495176	0.0741392998874741	-1.45655995377357
MLH3	NK	Tcruzi	PC1_zscore	-0.0153805396241076	0.149144137365058	-1.07275164999592
MLH3	CD8T	NI	PC1_zscore	-0.0178863397899369	0.0943229821259699	-1.40338027904944
MLH3	CD8T	LPS	PC1_zscore	-0.0124005746643777	0.203370829873013	-0.84934363292053
MLH3	CD8T	IAV	PC1_zscore	-0.0199011930131688	0.0757693050530618	-1.46524041170719
MLH3	CD8T	Tcruzi	PC1_zscore	-0.00929994188164579	0.281941086718075	-0.56590532880914
MLH3	monocyte	NI	PC1_zscore	-0.0158472900245132	0.129978891067866	-1.19966412890728
MLH3	monocyte	LPS	PC1_zscore	-0.0165548671074883	0.116461703125968	-1.25320190414594
MLH3	monocyte	IAV	PC1_zscore	-0.0206578365615253	0.0737809633307475	-1.44731032192928
MLH3	monocyte	Tcruzi	PC1_zscore	-0.0103531763323327	0.257969912249425	-0.657069976281686
MLH3	B	NI	PC1_zscore	-0.0161962537385584	0.128843621420612	-1.19640752658231
MLH3	B	LPS	PC1_zscore	-0.0149654484182257	0.15133792959384	-1.07212884849515
MLH3	B	IAV	PC1_zscore	-0.0178732175378078	0.10227924008729	-1.31988777163559
MLH3	B	Tcruzi	PC1_zscore	-0.00892572930793015	0.293639801624154	-0.525703476523715
MLH3	CD4T	NI	PC1_zscore	-0.0186718214483444	0.0426722462923044	-1.85238038124517
MLH3	CD4T	LPS	PC1_zscore	-0.0182198143889774	0.0469813767929935	-1.81376043210968
MLH3	CD4T	IAV	PC1_zscore	-0.0249406744245273	0.0101492621836385	-2.38672895663356
MLH3	CD4T	Tcruzi	PC1_zscore	-0.0173707670645047	0.0671446216086806	-1.61526156695527
ACYP1	NK	NI	PC1_zscore	0.00611806109738125	0.394342115170881	0.28406286184992
ACYP1	NK	LPS	PC1_zscore	-0.0347332230747537	0.0677742743900518	-1.41610351466876
ACYP1	NK	IAV	PC1_zscore	-0.0350302569321798	0.0628778272765542	-1.44208405805376
ACYP1	NK	Tcruzi	PC1_zscore	-0.000364245314126814	0.483475664733841	-0.0163071201976024
ACYP1	CD8T	NI	PC1_zscore	-0.0245848081836178	0.0808873757370512	-1.38098783562369
ACYP1	CD8T	LPS	PC1_zscore	-0.0390346587707469	0.0241742772497402	-1.86385631207529
ACYP1	CD8T	IAV	PC1_zscore	-0.00719603597245728	0.359173501456245	-0.330446895853648
ACYP1	CD8T	Tcruzi	PC1_zscore	-0.0117415149576569	0.260873536845518	-0.63052539906073
ACYP1	monocyte	NI	PC1_zscore	0.041163728559786	0.0144745044336608	2.01103563770874
ACYP1	monocyte	LPS	PC1_zscore	0.0169309374144666	0.210567348825473	0.797657637823022
ACYP1	monocyte	IAV	PC1_zscore	-0.0209560585682857	0.188325999255679	-0.872136496342443
ACYP1	monocyte	Tcruzi	PC1_zscore	0.027253717913547	0.0831291889941161	1.33535756100605
ACYP1	B	NI	PC1_zscore	-0.00298368558124344	0.430623029668639	-0.166482180560489
ACYP1	B	LPS	PC1_zscore	-0.00847056604293243	0.329942544138403	-0.439285150792545
ACYP1	B	IAV	PC1_zscore	-0.0118940182121643	0.272396942041748	-0.595963088815981
ACYP1	B	Tcruzi	PC1_zscore	0.000569929341819924	0.493129837857078	0.0295285218386295
ACYP1	CD4T	NI	PC1_zscore	-0.0275505161397354	0.017227864544255	-2.0645404598496
ACYP1	CD4T	LPS	PC1_zscore	-0.0514919973827751	0.000324926342230469	-3.22823978401238
ACYP1	CD4T	IAV	PC1_zscore	-0.0391285089019901	0.00410830198894152	-2.50034129966704
ACYP1	CD4T	Tcruzi	PC1_zscore	-0.0170286117365159	0.111640075748632	-1.20556819388893
NEK9	NK	NI	PC1_zscore	0.00157688033491563	0.439961297130145	0.132471573947613
NEK9	NK	LPS	PC1_zscore	0.0087295858582759	0.221271949924201	0.796277022127544
NEK9	NK	IAV	PC1_zscore	0.00212906604682782	0.418223878848769	0.178144086319933
NEK9	NK	Tcruzi	PC1_zscore	0.00672516136858687	0.275555171851197	0.6149477684095
NEK9	CD8T	NI	PC1_zscore	-0.00213019423629375	0.473543406131142	-0.173797885516389
NEK9	CD8T	LPS	PC1_zscore	0.010692542935835	0.157631581425213	1.07369022444256
NEK9	CD8T	IAV	PC1_zscore	0.00257727408984668	0.404511300038055	0.219480560558841
NEK9	CD8T	Tcruzi	PC1_zscore	0.00889563237097218	0.200526201581066	0.904555716468645
NEK9	monocyte	NI	PC1_zscore	0.0151208068487025	0.0821486910599492	1.44813877475926
NEK9	monocyte	LPS	PC1_zscore	0.00965960839610804	0.177308325068724	0.948989886656583
NEK9	monocyte	IAV	PC1_zscore	0.00156788262749071	0.417279071560465	0.120891542164116
NEK9	monocyte	Tcruzi	PC1_zscore	0.00555957540789796	0.304090322389758	0.537791361189477
NEK9	B	NI	PC1_zscore	0.0113727282202088	0.144048585470466	1.12360878486307
NEK9	B	LPS	PC1_zscore	0.00462684355832764	0.33468777678135	0.437137779565164
NEK9	B	IAV	PC1_zscore	0.00754403835500148	0.244512627104546	0.732583652648556
NEK9	B	Tcruzi	PC1_zscore	0.00837803329055282	0.221132280249233	0.817159454015643
NEK9	CD4T	NI	PC1_zscore	0.00649885906399593	0.227189128658437	0.847454786902266
NEK9	CD4T	LPS	PC1_zscore	0.0125788718475501	0.0745281872463788	1.64307590596228
NEK9	CD4T	IAV	PC1_zscore	0.0112794183911032	0.0918237023635637	1.50817426895751
NEK9	CD4T	Tcruzi	PC1_zscore	0.0079817480246732	0.180105003332261	1.02790729462749
TMED10	NK	NI	PC1_zscore	0.0757467529051265	2.80864933270168e-06	4.29612215200436
TMED10	NK	LPS	PC1_zscore	0.0687738685509782	1.68764215994806e-05	4.02052252696487
TMED10	NK	IAV	PC1_zscore	0.0933735591279416	1.59096118240612e-08	5.16889565331225
TMED10	NK	Tcruzi	PC1_zscore	0.0591039958529495	0.000383878194500594	3.26441487580537
TMED10	CD8T	NI	PC1_zscore	0.0214647790472264	0.0357264137927399	1.80424856695239
TMED10	CD8T	LPS	PC1_zscore	0.0313246974592578	0.0117689579253363	2.2703507368947
TMED10	CD8T	IAV	PC1_zscore	0.00613787649698621	0.358066582520646	0.359663280810407
TMED10	CD8T	Tcruzi	PC1_zscore	0.0172765163728666	0.0870407949678819	1.3587035087155
TMED10	monocyte	NI	PC1_zscore	0.0355106400654517	0.000214258002480007	3.49683228979713
TMED10	monocyte	LPS	PC1_zscore	-0.0440366893052661	2.28786524931746e-05	-4.02999722194738
TMED10	monocyte	IAV	PC1_zscore	0.011462910435043	0.167685158756465	0.963142537820565
TMED10	monocyte	Tcruzi	PC1_zscore	0.0225739671788621	0.0209547026045076	2.02952206122786
TMED10	B	NI	PC1_zscore	0.0127627219081393	0.16348325961997	0.979458348348091
TMED10	B	LPS	PC1_zscore	0.0157070935251817	0.113742439040827	1.20564424954319
TMED10	B	IAV	PC1_zscore	0.0415142482104133	0.00194424433626151	2.85155423219951
TMED10	B	Tcruzi	PC1_zscore	0.0211648276882396	0.0633351791373323	1.52375499071844
TMED10	CD4T	NI	PC1_zscore	0.0104189486188122	0.130383618152286	1.1240642265989
TMED10	CD4T	LPS	PC1_zscore	0.0457015980467971	3.04463697045543e-07	4.94001731947174
TMED10	CD4T	IAV	PC1_zscore	0.0509697783201712	2.06975967664752e-08	5.42322064532532
TMED10	CD4T	Tcruzi	PC1_zscore	0.0215453964644055	0.0140150832784633	2.19268081168063
FOS	NK	NI	PC1_zscore	0.0548001354751307	0.170967102923371	0.943864052443981
FOS	NK	LPS	PC1_zscore	0.212810081660386	0.000190370884588094	3.24671673981252
FOS	NK	IAV	PC1_zscore	0.16197861528129	0.00138456936274001	2.84078972939606
FOS	NK	Tcruzi	PC1_zscore	0.123458181043804	0.0200992569224064	1.99151895561119
FOS	CD8T	NI	PC1_zscore	-0.000461124284183788	0.498745416189775	-0.00967442595105031
FOS	CD8T	LPS	PC1_zscore	0.0859043154109285	0.0474120014339499	1.66482566990147
FOS	CD8T	IAV	PC1_zscore	0.179317930174739	0.000556666396122383	3.05092583314929
FOS	CD8T	Tcruzi	PC1_zscore	0.013116126883686	0.398150604734636	0.254554234930509
FOS	monocyte	NI	PC1_zscore	0.160138678980511	7.71741368420354e-09	5.56613731825443
FOS	monocyte	LPS	PC1_zscore	0.0635226816474798	0.0417792716732641	1.73500408920758
FOS	monocyte	IAV	PC1_zscore	0.042782103795149	0.128187085105735	1.13622011297404
FOS	monocyte	Tcruzi	PC1_zscore	0.053529298128	0.0520075049188876	1.6244295082082
FOS	B	NI	PC1_zscore	0.0522216118229606	0.174398482613274	0.93742718812417
FOS	B	LPS	PC1_zscore	-0.0422150294220679	0.220156678509013	-0.77594599190029
FOS	B	IAV	PC1_zscore	0.0562853039883253	0.153073565896201	1.02152722559729
FOS	B	Tcruzi	PC1_zscore	0.0249169892028422	0.318038981717101	0.475151948425376
FOS	CD4T	NI	PC1_zscore	0.0521785864054687	0.132071188747386	1.11488263784506
FOS	CD4T	LPS	PC1_zscore	0.104940918845656	0.0116249297984821	2.25742509627616
FOS	CD4T	IAV	PC1_zscore	0.0762559258892517	0.0531662648943489	1.61358860981661
FOS	CD4T	Tcruzi	PC1_zscore	0.139122100502026	0.00206597387880718	2.78741782823209
BATF	NK	NI	PC1_zscore	-0.0361035545277848	0.130880428569977	-1.12035681905996
BATF	NK	LPS	PC1_zscore	-0.0105579606028286	0.368818387144587	-0.336795887962498
BATF	NK	IAV	PC1_zscore	0.0381551168313732	0.108667131857338	1.23241042364559
BATF	NK	Tcruzi	PC1_zscore	-0.00902015820962761	0.397424031904492	-0.260880036100405
BATF	CD8T	NI	PC1_zscore	-0.127317957115475	0.000348189382310737	-4.56855042186677
BATF	CD8T	LPS	PC1_zscore	0.0070666303634801	0.402041666271184	0.251287003781009
BATF	CD8T	IAV	PC1_zscore	-0.0310702088071341	0.194144837592693	-0.861409286458632
BATF	CD8T	Tcruzi	PC1_zscore	-0.0144520383138591	0.298264203494684	-0.529364441325132
BATF	monocyte	NI	PC1_zscore	0.0354421078424102	0.208485855994468	0.806303748917355
BATF	monocyte	LPS	PC1_zscore	0.244471166542719	8.99056658442588e-12	6.23506242875198
BATF	monocyte	IAV	PC1_zscore	0.0676244112358613	0.0816754883619249	1.38754330936696
BATF	monocyte	Tcruzi	PC1_zscore	0.0519884296301846	0.127575310255437	1.1325438235371
BATF	B	NI	PC1_zscore	-0.03745322926143	0.171047460965724	-0.947677191314494
BATF	B	LPS	PC1_zscore	0.0865794620057735	0.00409208123294399	2.64644130683467
BATF	B	IAV	PC1_zscore	0.0421004419055948	0.107652377323286	1.2363476454983
BATF	B	Tcruzi	PC1_zscore	-0.00647779307078778	0.43278873034071	-0.172458845369835
BATF	CD4T	NI	PC1_zscore	-0.0345419578879255	0.0965623913243663	-1.29995617516066
BATF	CD4T	LPS	PC1_zscore	0.00453789422495502	0.407669038262923	0.233701185758125
BATF	CD4T	IAV	PC1_zscore	0.0473925610460495	0.0177806621237358	2.10342014660396
BATF	CD4T	Tcruzi	PC1_zscore	0.0451313901614253	0.0290126756471862	1.89387302297169
TTLL5	NK	NI	PC1_zscore	-0.0022436714896144	0.452256579903437	-0.119898241030091
TTLL5	NK	LPS	PC1_zscore	-0.0477759879676836	0.0211226632074777	-1.74638304775017
TTLL5	NK	IAV	PC1_zscore	-0.0202708348099152	0.164294021963733	-0.960871112010838
TTLL5	NK	Tcruzi	PC1_zscore	-0.0170205222506466	0.198706187044599	-0.838073530125314
TTLL5	CD8T	NI	PC1_zscore	-0.0105843864371761	0.263916250895738	-0.644177379368453
TTLL5	CD8T	LPS	PC1_zscore	-0.0252498185814382	0.0844924038325863	-1.34119800070847
TTLL5	CD8T	IAV	PC1_zscore	-0.0315703074824472	0.0617554444603968	-1.4466721723263
TTLL5	CD8T	Tcruzi	PC1_zscore	-0.0102237213884891	0.277688217118332	-0.600600372276092
TTLL5	monocyte	NI	PC1_zscore	0.0164241505856131	0.156149822793918	1.01604179695361
TTLL5	monocyte	LPS	PC1_zscore	0.0213908382060339	0.115270998349754	1.18040282184814
TTLL5	monocyte	IAV	PC1_zscore	0.000806132362328246	0.486462921083978	0.043332156825976
TTLL5	monocyte	Tcruzi	PC1_zscore	0.0197909757909482	0.131178567072902	1.11324747433945
TTLL5	B	NI	PC1_zscore	0.0151369618091754	0.188965212432368	0.889784087543154
TTLL5	B	LPS	PC1_zscore	-0.0203110619638314	0.128677177670171	-1.12158029186772
TTLL5	B	IAV	PC1_zscore	-0.00481674898191015	0.39579734736525	-0.273652873005542
TTLL5	B	Tcruzi	PC1_zscore	0.0075172113077571	0.347076508371834	0.4295950568281
TTLL5	CD4T	NI	PC1_zscore	-0.00869951666966984	0.243187916770913	-0.710991858669268
TTLL5	CD4T	LPS	PC1_zscore	-0.029229468726124	0.0258614002771729	-2.00052286031628
TTLL5	CD4T	IAV	PC1_zscore	-0.0202675275537647	0.0799086117983265	-1.40847646673812
TTLL5	CD4T	Tcruzi	PC1_zscore	-0.00324734597928213	0.403036803910815	-0.24972797567929
ERG28	NK	NI	PC1_zscore	-0.00223840378974073	0.636779523849435	-0.2620511992192
ERG28	NK	LPS	PC1_zscore	-0.00210272999899126	0.640647745472355	-0.229344972038685
ERG28	NK	IAV	PC1_zscore	-0.00186018604650786	0.649940852183877	-0.212861126986002
ERG28	NK	Tcruzi	PC1_zscore	-0.00259250940571003	0.62745161340799	-0.294694006677651
ERG28	CD8T	NI	PC1_zscore	0.00160649280114555	0.684819061369328	0.191688905003407
ERG28	CD8T	LPS	PC1_zscore	0.00124310991445539	0.696687584340336	0.150488104258366
ERG28	CD8T	IAV	PC1_zscore	-0.00910459797672151	0.48465878545322	-0.546025312086697
ERG28	CD8T	Tcruzi	PC1_zscore	-0.00209400806825704	0.637553277048464	-0.262020909443851
ERG28	monocyte	NI	PC1_zscore	-0.000626129319611596	0.687745071745682	-0.0730918681162817
ERG28	monocyte	LPS	PC1_zscore	-0.0160019001957714	0.353779023047505	-0.60516993291798
ERG28	monocyte	IAV	PC1_zscore	-0.00401240270107311	0.58161310871703	-0.297256904738759
ERG28	monocyte	Tcruzi	PC1_zscore	-0.0034153126743408	0.608220210661697	-0.358064369654137
ERG28	B	NI	PC1_zscore	0.000417135205535831	0.723025747421505	0.0533494994929826
ERG28	B	LPS	PC1_zscore	-0.00153160820866567	0.656313419134389	-0.190715416099915
ERG28	B	IAV	PC1_zscore	-0.00278653482410597	0.616853760091942	-0.332820945949745
ERG28	B	Tcruzi	PC1_zscore	0.00171360981025966	0.68215123400714	0.201406612625433
ERG28	CD4T	NI	PC1_zscore	-0.00206432489298251	0.619583553636282	-0.339390713260615
ERG28	CD4T	LPS	PC1_zscore	-0.00213709258560544	0.617864201333839	-0.341458825074803
ERG28	CD4T	IAV	PC1_zscore	0.000418527569958253	0.712068627362016	0.0674379880285136
ERG28	CD4T	Tcruzi	PC1_zscore	-0.00278355404162377	0.59265624703759	-0.426912741297982
IFT43	NK	NI	PC1_zscore	0.00886272245244056	0.331513722089016	0.465228107370208
IFT43	NK	LPS	PC1_zscore	0.00169864026090277	0.469167604247725	0.0859981021606419
IFT43	NK	IAV	PC1_zscore	0.00539090224158831	0.400871064605873	0.272940973156147
IFT43	NK	Tcruzi	PC1_zscore	0.00852559767153931	0.338831154131931	0.436342235083765
IFT43	CD8T	NI	PC1_zscore	0.00757330977244475	0.332355919103634	0.44681493880343
IFT43	CD8T	LPS	PC1_zscore	-0.00652035309555074	0.37412835693394	-0.363937119010815
IFT43	CD8T	IAV	PC1_zscore	0.0147135195252283	0.227956728981523	0.754278465893245
IFT43	CD8T	Tcruzi	PC1_zscore	0.00416979801778885	0.408773689595454	0.240346449055225
IFT43	monocyte	NI	PC1_zscore	-0.025339382083728	0.0761034770001663	-1.40466152607955
IFT43	monocyte	LPS	PC1_zscore	-0.0395910090796508	0.021631828131081	-1.80259589714449
IFT43	monocyte	IAV	PC1_zscore	-0.0213786524509432	0.149767625941768	-1.03420071271674
IFT43	monocyte	Tcruzi	PC1_zscore	-0.0224638177470086	0.112317118395974	-1.2004838938075
IFT43	B	NI	PC1_zscore	0.0105025657182373	0.2741852410598	0.620820397424197
IFT43	B	LPS	PC1_zscore	0.00736851152302123	0.348041229539261	0.416058044823365
IFT43	B	IAV	PC1_zscore	0.0185756471309037	0.167988526241013	0.958307353558941
IFT43	B	Tcruzi	PC1_zscore	0.0101630718552113	0.291887188837273	0.569364889910516
IFT43	CD4T	NI	PC1_zscore	0.0224944077790709	0.0536777961091471	1.61963532960191
IFT43	CD4T	LPS	PC1_zscore	0.00405821668286279	0.388796082605763	0.309268777078779
IFT43	CD4T	IAV	PC1_zscore	0.0289631741682129	0.0288444158674376	1.96423817915702
IFT43	CD4T	Tcruzi	PC1_zscore	0.00626828570947972	0.327740247638281	0.471857706033325
GPATCH2L	NK	NI	PC1_zscore	-0.00173394600870874	0.500477349869934	-0.143070493621238
GPATCH2L	NK	LPS	PC1_zscore	-0.00160975120302559	0.509893219789595	-0.125712089494806
GPATCH2L	NK	IAV	PC1_zscore	-0.00370157510147432	0.451485390563962	-0.282141980242576
GPATCH2L	NK	Tcruzi	PC1_zscore	-0.00164727664537812	0.507260776811212	-0.132073914009366
GPATCH2L	CD8T	NI	PC1_zscore	-0.00100189557787539	0.518450534546127	-0.0911303251767033
GPATCH2L	CD8T	LPS	PC1_zscore	0.00572300937387638	0.331865429370026	0.519214838492997
GPATCH2L	CD8T	IAV	PC1_zscore	-0.00746082361741343	0.353059811520995	-0.535472020962591
GPATCH2L	CD8T	Tcruzi	PC1_zscore	0.00539201777074143	0.341489755097286	0.490129106281261
GPATCH2L	monocyte	NI	PC1_zscore	0.0137205909405078	0.122769742906198	1.31679287182523
GPATCH2L	monocyte	LPS	PC1_zscore	-0.00142736484661109	0.488773753906124	-0.13435728061097
GPATCH2L	monocyte	IAV	PC1_zscore	0.014751104464939	0.116369084373033	1.25934389972133
GPATCH2L	monocyte	Tcruzi	PC1_zscore	0.0113794038803743	0.164118610250263	1.11122882619909
GPATCH2L	B	NI	PC1_zscore	0.00918170495067085	0.226995440560073	0.856601160454509
GPATCH2L	B	LPS	PC1_zscore	0.0072461650883933	0.285702993081233	0.661416552618462
GPATCH2L	B	IAV	PC1_zscore	0.00472806882849694	0.361204775961644	0.4313641841819
GPATCH2L	B	Tcruzi	PC1_zscore	0.00477700344199627	0.35655674239746	0.445422513676475
GPATCH2L	CD4T	NI	PC1_zscore	0.0113746272102676	0.135832103910789	1.2693260098779
GPATCH2L	CD4T	LPS	PC1_zscore	-0.00427815643690446	0.3712759893778	-0.447456452208467
GPATCH2L	CD4T	IAV	PC1_zscore	-0.000202086179290042	0.534972036099118	-0.0227888596774747
GPATCH2L	CD4T	Tcruzi	PC1_zscore	0.00806052656711419	0.219994071498797	0.901117929158064
VASH1	NK	NI	PC1_zscore	0.0750179785862543	0.0206738865647909	1.95695344911701
VASH1	NK	LPS	PC1_zscore	0.0539301512584943	0.0741348013254071	1.45566030209759
VASH1	NK	IAV	PC1_zscore	0.0838143178079605	0.0130394321279616	2.02438024279602
VASH1	NK	Tcruzi	PC1_zscore	0.119462422931651	0.000779823424786507	2.28278742401254
VASH1	CD8T	NI	PC1_zscore	0.0285228867979222	0.24364581929429	0.658497018630413
VASH1	CD8T	LPS	PC1_zscore	0.0813179326682884	0.0171739452224676	2.01450199168189
VASH1	CD8T	IAV	PC1_zscore	0.0535925481651861	0.0923959339389905	1.32596708989442
VASH1	CD8T	Tcruzi	PC1_zscore	0.011593336418095	0.379913618740798	0.234155417802541
VASH1	monocyte	NI	PC1_zscore	0.0666072307250495	0.00506047970912051	2.6312692563106
VASH1	monocyte	LPS	PC1_zscore	0.057946693805934	0.0525339413180411	1.67505907927462
VASH1	monocyte	IAV	PC1_zscore	0.0240585693691596	0.268507134523879	0.590600265818552
VASH1	monocyte	Tcruzi	PC1_zscore	0.0638494235918894	0.0191054925623892	2.13305256119028
VASH1	B	NI	PC1_zscore	0.0685765112805591	0.0265190526088394	1.94929705720878
VASH1	B	LPS	PC1_zscore	0.0409296770671585	0.13817914228528	1.11436961620226
VASH1	B	IAV	PC1_zscore	0.0493051855334334	0.0876646074848431	1.39756142935794
VASH1	B	Tcruzi	PC1_zscore	0.0630786888124339	0.0389392122169589	1.79565333885295
VASH1	CD4T	NI	PC1_zscore	0.0842267117615353	0.00927246960544703	2.21575015746932
VASH1	CD4T	LPS	PC1_zscore	0.0156714102591646	0.345782580945862	0.351520667635533
VASH1	CD4T	IAV	PC1_zscore	0.0537509923559979	0.086875749730048	1.40894023935519
VASH1	CD4T	Tcruzi	PC1_zscore	0.0471537149677412	0.115002530782009	1.23196365953742
ANGEL1	NK	NI	PC1_zscore	0.0138020451972055	0.389359431016044	0.596449649748156
ANGEL1	NK	LPS	PC1_zscore	0.00413766089365956	0.529537839079737	0.192799080301694
ANGEL1	NK	IAV	PC1_zscore	-0.0102716759739828	0.446377595488241	-0.44621874290809
ANGEL1	NK	Tcruzi	PC1_zscore	-0.00363783955618624	0.542416623560375	-0.173724719598646
ANGEL1	CD8T	NI	PC1_zscore	0.00990294430050118	0.417585328313767	0.515818309982668
ANGEL1	CD8T	LPS	PC1_zscore	0.00472507111051974	0.504272756905364	0.251650348397971
ANGEL1	CD8T	IAV	PC1_zscore	-0.00550967262848997	0.515636721955631	-0.259260927889124
ANGEL1	CD8T	Tcruzi	PC1_zscore	0.0205948841405507	0.293858588310288	0.892843480689306
ANGEL1	monocyte	NI	PC1_zscore	-0.00770216129220747	0.440244225878152	-0.448388099748219
ANGEL1	monocyte	LPS	PC1_zscore	-0.0586152205400223	0.0311788219402804	-1.59728921409805
ANGEL1	monocyte	IAV	PC1_zscore	-0.0351733019231845	0.238354127352835	-1.02999449936206
ANGEL1	monocyte	Tcruzi	PC1_zscore	-0.0106612569844893	0.408122738511752	-0.541829727293111
ANGEL1	B	NI	PC1_zscore	0.00401522846849211	0.521274506595865	0.221741091084658
ANGEL1	B	LPS	PC1_zscore	0.00759176599449673	0.46566908409901	0.381559024022109
ANGEL1	B	IAV	PC1_zscore	0.010825858499263	0.421734808161086	0.509132402685065
ANGEL1	B	Tcruzi	PC1_zscore	0.000803653443876031	0.583229043234037	0.0427853400240591
ANGEL1	CD4T	NI	PC1_zscore	0.0182158407979127	0.242026194234042	1.12185816258002
ANGEL1	CD4T	LPS	PC1_zscore	0.0117888082185541	0.315047933912606	0.843975834135996
ANGEL1	CD4T	IAV	PC1_zscore	-0.000457453151997725	0.586305643286642	-0.0358227514104372
ANGEL1	CD4T	Tcruzi	PC1_zscore	-0.00261373753254758	0.526557132531139	-0.204581486258735
IRF2BPL	NK	NI	PC1_zscore	0.0347908186355567	0.0961987883070663	1.25987979553379
IRF2BPL	NK	LPS	PC1_zscore	0.0143040217266434	0.301864189706009	0.487919905144489
IRF2BPL	NK	IAV	PC1_zscore	0.0142243297905992	0.304643124531319	0.482465020128029
IRF2BPL	NK	Tcruzi	PC1_zscore	0.048092472911017	0.0400363128828994	1.6114808093759
IRF2BPL	CD8T	NI	PC1_zscore	0.0489878983897432	0.0188227482152195	1.96018201909897
IRF2BPL	CD8T	LPS	PC1_zscore	0.0367988550444768	0.0720455225941681	1.41734690218211
IRF2BPL	CD8T	IAV	PC1_zscore	0.0130014490671909	0.314500204904832	0.459726588781381
IRF2BPL	CD8T	Tcruzi	PC1_zscore	0.0268794693487996	0.1256177668978	1.1324989327733
IRF2BPL	monocyte	NI	PC1_zscore	0.0681844134255958	0.000223744292793596	3.09933384528299
IRF2BPL	monocyte	LPS	PC1_zscore	0.020917655907949	0.164998612864628	0.966909720113698
IRF2BPL	monocyte	IAV	PC1_zscore	0.0416938130116012	0.0305894175510085	1.81854713041284
IRF2BPL	monocyte	Tcruzi	PC1_zscore	0.0243752121755749	0.113063765657559	1.20146103714418
IRF2BPL	B	NI	PC1_zscore	0.0108825698927342	0.339883745735659	0.407311091580371
IRF2BPL	B	LPS	PC1_zscore	-0.00366077205758025	0.459767962615727	-0.123992516640799
IRF2BPL	B	IAV	PC1_zscore	0.00565029519675642	0.41752078066128	0.190614026379821
IRF2BPL	B	Tcruzi	PC1_zscore	-0.0102161579816485	0.37058804577925	-0.347276836559796
IRF2BPL	CD4T	NI	PC1_zscore	0.0375880351451868	0.0137059825949389	2.1423392566714
IRF2BPL	CD4T	LPS	PC1_zscore	0.0150246756556545	0.209523781910434	0.812137881334498
IRF2BPL	CD4T	IAV	PC1_zscore	-0.0173550700881413	0.216080607017454	-0.758871688170765
IRF2BPL	CD4T	Tcruzi	PC1_zscore	0.0360745084407559	0.0168148222530466	2.07326103760489
CIPC	NK	NI	PC1_zscore	0.0126645476513245	0.303100508541981	0.537240519425681
CIPC	NK	LPS	PC1_zscore	0.0138337313863531	0.291669744331163	0.555949382457671
CIPC	NK	IAV	PC1_zscore	0.0222825981344304	0.194523718958188	0.848587408048225
CIPC	NK	Tcruzi	PC1_zscore	0.029571232120919	0.132384651646908	1.02948152859452
CIPC	CD8T	NI	PC1_zscore	0.00248928460016404	0.455990778592799	0.102045196068873
CIPC	CD8T	LPS	PC1_zscore	0.028915252772269	0.13085379999869	1.06160741073736
CIPC	CD8T	IAV	PC1_zscore	0.0201947717168941	0.215940859451977	0.783506971952387
CIPC	CD8T	Tcruzi	PC1_zscore	0.00861306897231228	0.365734136615258	0.35685256525789
CIPC	monocyte	NI	PC1_zscore	0.0179990060015858	0.196159510408691	0.884710442632145
CIPC	monocyte	LPS	PC1_zscore	-0.0108347203749953	0.367402055164378	-0.395863741853836
CIPC	monocyte	IAV	PC1_zscore	0.00507633366350089	0.413745388755588	0.214148759665875
CIPC	monocyte	Tcruzi	PC1_zscore	0.0112639589447356	0.303303334303081	0.551530391980499
CIPC	B	NI	PC1_zscore	0.00933199867148009	0.343720869318226	0.43409334660441
CIPC	B	LPS	PC1_zscore	0.0259231597261779	0.148234221136761	1.01195974832623
CIPC	B	IAV	PC1_zscore	0.0107077030519459	0.328082085599898	0.466859132050472
CIPC	B	Tcruzi	PC1_zscore	0.0234928006223404	0.165055193474474	0.947283529143413
CIPC	CD4T	NI	PC1_zscore	0.0173462150432546	0.186826889444246	0.918290302577603
CIPC	CD4T	LPS	PC1_zscore	0.019784918388168	0.170957021855511	0.978258160746867
CIPC	CD4T	IAV	PC1_zscore	0.0140782470443343	0.246355239201638	0.72349362972872
CIPC	CD4T	Tcruzi	PC1_zscore	-0.00774059386143174	0.371402255200271	-0.358909291726067
GSTZ1	NK	NI	PC1_zscore	0.0221371193930959	0.238234946220439	0.702492864823939
GSTZ1	NK	LPS	PC1_zscore	0.0400644806223873	0.111438819950533	1.17250075935183
GSTZ1	NK	IAV	PC1_zscore	0.0507691129050583	0.0604632404814339	1.44538492414274
GSTZ1	NK	Tcruzi	PC1_zscore	0.00181817981376472	0.469121788722534	0.0570025038110996
GSTZ1	CD8T	NI	PC1_zscore	0.0631860738045659	0.0228286781616804	1.85414822449427
GSTZ1	CD8T	LPS	PC1_zscore	0.0571284838307523	0.0326253892332744	1.6923594424448
GSTZ1	CD8T	IAV	PC1_zscore	0.0256907866575052	0.204819393199043	0.797177541006859
GSTZ1	CD8T	Tcruzi	PC1_zscore	0.0375320296671756	0.113583575240882	1.17190877863758
GSTZ1	monocyte	NI	PC1_zscore	-0.0541045539281939	0.00115600690117068	-2.89341992905316
GSTZ1	monocyte	LPS	PC1_zscore	-0.0292208875376003	0.0537355359502319	-1.59398135897078
GSTZ1	monocyte	IAV	PC1_zscore	-0.0195388501359515	0.183098935346048	-0.897498067001228
GSTZ1	monocyte	Tcruzi	PC1_zscore	-0.057603797102436	0.00231854272161069	-2.64666027896816
GSTZ1	B	NI	PC1_zscore	0.0291622552985732	0.130144424482852	1.09616670916424
GSTZ1	B	LPS	PC1_zscore	0.0322502838517199	0.1169231228123	1.16279894194334
GSTZ1	B	IAV	PC1_zscore	0.0392707141462049	0.0808801310716795	1.33364882726849
GSTZ1	B	Tcruzi	PC1_zscore	0.0470785556187323	0.0484100010907992	1.53921637386126
GSTZ1	CD4T	NI	PC1_zscore	0.0374440077830839	0.0386903852081755	1.7026636450464
GSTZ1	CD4T	LPS	PC1_zscore	0.0337751422317169	0.0580857811267678	1.53713651811872
GSTZ1	CD4T	IAV	PC1_zscore	0.0243197418511926	0.126410653968758	1.13197669443278
GSTZ1	CD4T	Tcruzi	PC1_zscore	0.0200578877447653	0.185523666578122	0.885241336511674
TMED8	NK	NI	PC1_zscore	0.0324213394201515	0.101068494415818	1.23323636509882
TMED8	NK	LPS	PC1_zscore	0.0146273363844119	0.291029315207955	0.55005364954953
TMED8	NK	IAV	PC1_zscore	0.0271792500961209	0.153295922903194	1.00305947884173
TMED8	NK	Tcruzi	PC1_zscore	0.0320204300485685	0.116346761848745	1.15291959400516
TMED8	CD8T	NI	PC1_zscore	0.0385127666447142	0.0504835773481246	1.59516997895164
TMED8	CD8T	LPS	PC1_zscore	-0.000560425898273251	0.492734722207488	-0.0234441670337806
TMED8	CD8T	IAV	PC1_zscore	0.013868285448902	0.304019340238446	0.515863216843734
TMED8	CD8T	Tcruzi	PC1_zscore	0.0093097227745996	0.348563268697163	0.391079855362112
TMED8	monocyte	NI	PC1_zscore	0.0520724462294329	0.0009562326150428	2.94822141000724
TMED8	monocyte	LPS	PC1_zscore	0.0626205403591791	0.000858153874128776	2.92938281019222
TMED8	monocyte	IAV	PC1_zscore	0.0539612985483637	0.00735834713355145	2.30103814153327
TMED8	monocyte	Tcruzi	PC1_zscore	0.0599771118048869	0.00113994805516396	2.82735399145637
TMED8	B	NI	PC1_zscore	0.013106449474392	0.202931914957419	0.827878812893044
TMED8	B	LPS	PC1_zscore	-0.0295820011970875	0.0401010659188915	-1.71869145935903
TMED8	B	IAV	PC1_zscore	-0.043151974326701	0.0141489828654615	-2.08629908741348
TMED8	B	Tcruzi	PC1_zscore	-0.00322771508048215	0.427419082072987	-0.184246471471251
TMED8	CD4T	NI	PC1_zscore	0.00163071043719116	0.458246187781619	0.10718455165626
TMED8	CD4T	LPS	PC1_zscore	-0.0109287911386553	0.240746212952928	-0.703987258383353
TMED8	CD4T	IAV	PC1_zscore	-0.00675328467210017	0.337572199365519	-0.423592818153523
TMED8	CD4T	Tcruzi	PC1_zscore	-0.00392688494158651	0.402300184558404	-0.245555652124492
VIPAS39	NK	NI	PC1_zscore	0.00598449534257586	0.396382718725868	0.464194951105277
VIPAS39	NK	LPS	PC1_zscore	0.00834943235975993	0.354259669546972	0.557987129644366
VIPAS39	NK	IAV	PC1_zscore	0.00635470394070631	0.394478067524672	0.467289508579016
VIPAS39	NK	Tcruzi	PC1_zscore	0.00998828189011306	0.315916959630716	0.684749747912877
VIPAS39	CD8T	NI	PC1_zscore	0.00286524111621334	0.475241207376312	0.228558974387236
VIPAS39	CD8T	LPS	PC1_zscore	-0.00315259026791994	0.504765232182165	-0.242748251363254
VIPAS39	CD8T	IAV	PC1_zscore	-0.000149308532845313	0.542179941141055	-0.0107718885604881
VIPAS39	CD8T	Tcruzi	PC1_zscore	0.00595949011132184	0.397735397026804	0.459563191077501
VIPAS39	monocyte	NI	PC1_zscore	0.00238309509366109	0.475789067160511	0.242937737989965
VIPAS39	monocyte	LPS	PC1_zscore	-0.000106689734847055	0.536991913581161	-0.0095082854588288
VIPAS39	monocyte	IAV	PC1_zscore	-0.000351501608315189	0.551592252448497	-0.0289527516825213
VIPAS39	monocyte	Tcruzi	PC1_zscore	0.000445283429379011	0.544833256028789	0.0416288021717336
VIPAS39	B	NI	PC1_zscore	0.00869056622745987	0.322527151795995	0.670225466283683
VIPAS39	B	LPS	PC1_zscore	0.0012865788674095	0.518767734613588	0.104265560544472
VIPAS39	B	IAV	PC1_zscore	-0.000405373969811149	0.566078743203424	-0.0330447868088702
VIPAS39	B	Tcruzi	PC1_zscore	-0.00352350437812028	0.488430511040748	-0.278990354277326
VIPAS39	CD4T	NI	PC1_zscore	0.00520290085511588	0.371715321932163	0.550269328905732
VIPAS39	CD4T	LPS	PC1_zscore	0.00414655498257223	0.414365842974348	0.421890246985433
VIPAS39	CD4T	IAV	PC1_zscore	0.003813569451781	0.424540575778453	0.388922415755385
VIPAS39	CD4T	Tcruzi	PC1_zscore	-0.000637705330256073	0.556802040022193	-0.0650510293124587
AHSA1	NK	NI	PC1_zscore	-0.000344650513418878	0.496694587706578	-0.0216565227201824
AHSA1	NK	LPS	PC1_zscore	0.0275343142582373	0.0465318176907894	1.61192477018493
AHSA1	NK	IAV	PC1_zscore	0.0390740010917975	0.00834033119462769	2.17045964029918
AHSA1	NK	Tcruzi	PC1_zscore	0.00830617542599993	0.301187752527389	0.508237038082353
AHSA1	CD8T	NI	PC1_zscore	-0.00782056568003563	0.261286922089148	-0.641397613398456
AHSA1	CD8T	LPS	PC1_zscore	0.0156876350968827	0.115880176287142	1.18347983321172
AHSA1	CD8T	IAV	PC1_zscore	0.000660967379444945	0.476894672197907	0.0433686653356866
AHSA1	CD8T	Tcruzi	PC1_zscore	0.0122403367863422	0.163280182598798	0.976526264131854
AHSA1	monocyte	NI	PC1_zscore	0.00453137314250573	0.335508815227837	0.418902749698707
AHSA1	monocyte	LPS	PC1_zscore	0.0340702089001189	0.00176700857763127	2.78458295954055
AHSA1	monocyte	IAV	PC1_zscore	0.0380291079717625	0.00134613194968045	2.81849414716915
AHSA1	monocyte	Tcruzi	PC1_zscore	0.0173880564825365	0.0694855771123119	1.45796641507313
AHSA1	B	NI	PC1_zscore	-0.0163856904928651	0.114604516342927	-1.17777281374892
AHSA1	B	LPS	PC1_zscore	-0.00490251771708232	0.364402831357782	-0.35961808308884
AHSA1	B	IAV	PC1_zscore	-0.00442815141385477	0.384277302135557	-0.310061442156233
AHSA1	B	Tcruzi	PC1_zscore	-0.00167974415246525	0.456292504772793	-0.122384487706732
AHSA1	CD4T	NI	PC1_zscore	0.0243735286633799	0.00369795961214504	2.61049618598016
AHSA1	CD4T	LPS	PC1_zscore	0.0300076375877914	0.000408149864778668	3.25321144508219
AHSA1	CD4T	IAV	PC1_zscore	0.0274479196697982	0.00137217375626362	2.91053289656932
AHSA1	CD4T	Tcruzi	PC1_zscore	0.00985173529884255	0.146571196624951	1.0473943627347
SPTLC2	NK	NI	PC1_zscore	-0.0119281024329552	0.347525487690139	-0.38964518211504
SPTLC2	NK	LPS	PC1_zscore	0.0593201509504097	0.0206106997078131	1.96585999485949
SPTLC2	NK	IAV	PC1_zscore	0.0364472256474685	0.0926618688703032	1.30610452807442
SPTLC2	NK	Tcruzi	PC1_zscore	-0.0186385536589526	0.280762110461078	-0.581323807867897
SPTLC2	CD8T	NI	PC1_zscore	-0.094603084564943	1.24253780873218e-05	-4.04615679161351
SPTLC2	CD8T	LPS	PC1_zscore	-0.0610830362494016	0.00392521586333627	-2.57394327374871
SPTLC2	CD8T	IAV	PC1_zscore	-0.0109978100681719	0.335338597872813	-0.425131686702042
SPTLC2	CD8T	Tcruzi	PC1_zscore	-0.10202914613558	8.63654320970575e-06	-4.06007842397941
SPTLC2	monocyte	NI	PC1_zscore	0.0125561812348598	0.298470860565072	0.52443004938857
SPTLC2	monocyte	LPS	PC1_zscore	0.0343906057366259	0.0866094806897345	1.35405009333313
SPTLC2	monocyte	IAV	PC1_zscore	0.0351212776931915	0.0770213497923347	1.41288767730254
SPTLC2	monocyte	Tcruzi	PC1_zscore	-0.0122021758214623	0.324865573003663	-0.45937958166637
SPTLC2	B	NI	PC1_zscore	-0.00477103825148901	0.409541086539185	-0.227535230763329
SPTLC2	B	LPS	PC1_zscore	0.0488846951373819	0.00847314428688418	2.35340363555503
SPTLC2	B	IAV	PC1_zscore	0.0111624608148973	0.294548516787499	0.539060472338857
SPTLC2	B	Tcruzi	PC1_zscore	0.00257844102040744	0.454847958973603	0.112645458111343
SPTLC2	CD4T	NI	PC1_zscore	-0.0149189988613398	0.232936222142617	-0.729264241614734
SPTLC2	CD4T	LPS	PC1_zscore	0.0538711423194813	0.00294238920905879	2.69900171247918
SPTLC2	CD4T	IAV	PC1_zscore	0.0456130756827331	0.00649416343702641	2.44202696086676
SPTLC2	CD4T	Tcruzi	PC1_zscore	-0.0276594453823369	0.103286606514515	-1.25276524980672
ALKBH1	NK	NI	PC1_zscore	-0.00484348910466944	0.406534075969802	-0.292933902029326
ALKBH1	NK	LPS	PC1_zscore	0.0107709704179609	0.278813976718968	0.60384021860393
ALKBH1	NK	IAV	PC1_zscore	0.00498517722069071	0.391211246150236	0.295361611115923
ALKBH1	NK	Tcruzi	PC1_zscore	-0.00578648337362932	0.392141669697244	-0.335284548274762
ALKBH1	CD8T	NI	PC1_zscore	0.0117059970625644	0.239552305114656	0.7331257405541
ALKBH1	CD8T	LPS	PC1_zscore	0.00812560109526312	0.309890082943398	0.519922634150304
ALKBH1	CD8T	IAV	PC1_zscore	0.00641660259056922	0.352308942381899	0.394067378926078
ALKBH1	CD8T	Tcruzi	PC1_zscore	-0.00521348247794161	0.398214199065516	-0.317556448990309
ALKBH1	monocyte	NI	PC1_zscore	-2.89821093818025e-05	0.5091984796486	-0.00236553739004927
ALKBH1	monocyte	LPS	PC1_zscore	-0.00688062666195551	0.314481222277937	-0.516549992477265
ALKBH1	monocyte	IAV	PC1_zscore	0.0140660118043925	0.180432976855039	0.920874689815
ALKBH1	monocyte	Tcruzi	PC1_zscore	-0.00567783847654583	0.352797950635461	-0.421898514723646
ALKBH1	B	NI	PC1_zscore	0.00173894001585193	0.461848674495648	0.120099495651553
ALKBH1	B	LPS	PC1_zscore	0.0102020672760762	0.27378638979384	0.63038883792588
ALKBH1	B	IAV	PC1_zscore	0.00305538725605672	0.426375194621263	0.20009908664334
ALKBH1	B	Tcruzi	PC1_zscore	-0.00665686190977078	0.355811177884136	-0.423598277760956
ALKBH1	CD4T	NI	PC1_zscore	-0.0040299141034622	0.373416769351157	-0.362789089068528
ALKBH1	CD4T	LPS	PC1_zscore	0.00980422449585168	0.213732103005251	0.831621378422859
ALKBH1	CD4T	IAV	PC1_zscore	0.0180629796586909	0.0797093969125141	1.44092085695707
ALKBH1	CD4T	Tcruzi	PC1_zscore	0.0221226386363189	0.0525154256251165	1.6472906623608
SLIRP	NK	NI	PC1_zscore	0.0121567158401591	0.1742613894069	0.925995866559845
SLIRP	NK	LPS	PC1_zscore	0.0182205334515388	0.0850608612197064	1.34936324657534
SLIRP	NK	IAV	PC1_zscore	0.0225420536202402	0.043793533199496	1.65146373406978
SLIRP	NK	Tcruzi	PC1_zscore	0.00629535388131215	0.315424500186044	0.466515544240037
SLIRP	CD8T	NI	PC1_zscore	0.0214520554233864	0.0163127326931904	2.11552723538491
SLIRP	CD8T	LPS	PC1_zscore	0.00538392324779034	0.307903357822969	0.492997309496442
SLIRP	CD8T	IAV	PC1_zscore	0.00206089509372109	0.42806806497457	0.160984942489751
SLIRP	CD8T	Tcruzi	PC1_zscore	0.00704548449228948	0.249263498963605	0.672332226353663
SLIRP	monocyte	NI	PC1_zscore	-0.00388372612109196	0.341051175817621	-0.409676961986214
SLIRP	monocyte	LPS	PC1_zscore	0.0238654166223378	0.00796260892563623	2.36168773598261
SLIRP	monocyte	IAV	PC1_zscore	0.00282383041564	0.392994908913116	0.264734955793676
SLIRP	monocyte	Tcruzi	PC1_zscore	0.00168285300885625	0.431204403697792	0.167298247047862
SLIRP	B	NI	PC1_zscore	-0.00105566492676076	0.468170949977422	-0.0882003174229858
SLIRP	B	LPS	PC1_zscore	0.0177084840025504	0.0710652936443611	1.44484587542214
SLIRP	B	IAV	PC1_zscore	0.0256401887206327	0.020462901049178	1.93996611521163
SLIRP	B	Tcruzi	PC1_zscore	0.00977121114154216	0.208894533412122	0.8012428251215
SLIRP	CD4T	NI	PC1_zscore	0.00635189964646263	0.189211968872524	0.879436310517878
SLIRP	CD4T	LPS	PC1_zscore	0.0350107397768533	7.00446224020413e-07	4.62605581612779
SLIRP	CD4T	IAV	PC1_zscore	0.0382897533274768	1.29358255395001e-07	4.9381369268197
SLIRP	CD4T	Tcruzi	PC1_zscore	0.018229363368625	0.00747361394440414	2.41423320185238
SNW1	NK	NI	PC1_zscore	0.0101501289413235	0.172721154300242	0.930813702687403
SNW1	NK	LPS	PC1_zscore	0.00750823342978176	0.247020042463125	0.672301240802805
SNW1	NK	IAV	PC1_zscore	0.0109056488237745	0.160929617309111	0.974662841944068
SNW1	NK	Tcruzi	PC1_zscore	0.00504449203183308	0.321506134804686	0.450861824500819
SNW1	CD8T	NI	PC1_zscore	0.000587462654585844	0.472992635001365	0.0612301076148498
SNW1	CD8T	LPS	PC1_zscore	0.0113103759876745	0.127062074950884	1.1269134123883
SNW1	CD8T	IAV	PC1_zscore	-0.00947760026295364	0.221973660664931	-0.766775541947281
SNW1	CD8T	Tcruzi	PC1_zscore	0.00250120719175615	0.39791271851503	0.252535557238457
SNW1	monocyte	NI	PC1_zscore	0.00296164105207704	0.359513489728283	0.356572426570234
SNW1	monocyte	LPS	PC1_zscore	0.0163042393692838	0.0290446813883016	1.85220920962397
SNW1	monocyte	IAV	PC1_zscore	0.0149497363422172	0.0578542636106156	1.53794285511399
SNW1	monocyte	Tcruzi	PC1_zscore	-0.00649335037925871	0.240037901410512	-0.699101599908686
SNW1	B	NI	PC1_zscore	0.00564983203837097	0.277818734073825	0.584344201901653
SNW1	B	LPS	PC1_zscore	0.00942481376372096	0.171571248173316	0.938474422887816
SNW1	B	IAV	PC1_zscore	-0.0029891922201604	0.39451228529192	-0.281529460228608
SNW1	B	Tcruzi	PC1_zscore	-0.00111361039283428	0.460687984566566	-0.108061829806374
SNW1	CD4T	NI	PC1_zscore	0.0178403139756986	0.00299265495622037	2.70588808020119
SNW1	CD4T	LPS	PC1_zscore	0.0188087035273839	0.00218101282137939	2.8132573924451
SNW1	CD4T	IAV	PC1_zscore	0.0198748876950635	0.00155716926392637	2.90796090814197
SNW1	CD4T	Tcruzi	PC1_zscore	0.00569571852442907	0.201826938384277	0.836646456845558
ADCK1	NK	NI	PC1_zscore	-0.00295391240975404	0.477849821522519	-0.0973577150441619
ADCK1	NK	LPS	PC1_zscore	0.041390765875895	0.10210237318	1.1869111115227
ADCK1	NK	IAV	PC1_zscore	0.0115836229766257	0.348986916576717	0.369664426275544
ADCK1	NK	Tcruzi	PC1_zscore	0.0301463666630166	0.16815491764717	0.919017605669893
ADCK1	CD8T	NI	PC1_zscore	0.0539095532477261	0.0474242271398863	1.52906034988344
ADCK1	CD8T	LPS	PC1_zscore	0.0689553496484429	0.0251413052666494	1.64956953266068
ADCK1	CD8T	IAV	PC1_zscore	0.0513568365399114	0.0628304496892316	1.35451222829235
ADCK1	CD8T	Tcruzi	PC1_zscore	0.0232835106257521	0.219288585624602	0.756964294689486
ADCK1	monocyte	NI	PC1_zscore	0.0215770604528164	0.19067638810768	0.868339404230827
ADCK1	monocyte	LPS	PC1_zscore	-0.0244947292344951	0.208720153427708	-0.814333753000168
ADCK1	monocyte	IAV	PC1_zscore	-0.041881861764127	0.108593871766385	-1.17710240451006
ADCK1	monocyte	Tcruzi	PC1_zscore	-0.0129067299769437	0.319206701884917	-0.483923590529475
ADCK1	B	NI	PC1_zscore	-0.00673685966389901	0.413536201509666	-0.241039692863288
ADCK1	B	LPS	PC1_zscore	0.0281730704572389	0.179398079900048	0.893417765838884
ADCK1	B	IAV	PC1_zscore	0.00165133061488197	0.475640302386035	0.056855672687332
ADCK1	B	Tcruzi	PC1_zscore	0.00906099130878594	0.374239879927557	0.315206076667922
ADCK1	CD4T	NI	PC1_zscore	0.0133751575422679	0.27271181986163	0.603159108440439
ADCK1	CD4T	LPS	PC1_zscore	0.0189155668932267	0.202588940923895	0.832288095228006
ADCK1	CD4T	IAV	PC1_zscore	0.0316820689600983	0.0822638078237642	1.35029288524323
ADCK1	CD4T	Tcruzi	PC1_zscore	0.028261191028348	0.116447034737134	1.15481971645402
CEP128	NK	NI	PC1_zscore	-0.130205037149803	6.11675489914365e-05	-3.75277921981979
CEP128	NK	LPS	PC1_zscore	-0.168223173999488	6.29410016106391e-07	-4.71822419763529
CEP128	NK	IAV	PC1_zscore	-0.165769333902578	1.04388192712079e-06	-4.57716316765219
CEP128	NK	Tcruzi	PC1_zscore	-0.115371049218069	0.000948491399785478	-3.05354950023176
CEP128	CD8T	NI	PC1_zscore	-0.168954566509827	3.09152703437121e-12	-6.76282513903177
CEP128	CD8T	LPS	PC1_zscore	-0.130363112007107	1.57171149539614e-06	-4.63161698770925
CEP128	CD8T	IAV	PC1_zscore	-0.0495301162538207	0.0721214884756806	-1.46104491979787
CEP128	CD8T	Tcruzi	PC1_zscore	-0.162234588551954	1.11843645456133e-09	-5.86957214436607
CEP128	monocyte	NI	PC1_zscore	-0.0105563146884348	0.350295340748015	-0.386388746612726
CEP128	monocyte	LPS	PC1_zscore	-0.0599436256078694	0.0304647002741514	-1.86983122047705
CEP128	monocyte	IAV	PC1_zscore	-0.0519218948991367	0.0747717157063448	-1.43705400150158
CEP128	monocyte	Tcruzi	PC1_zscore	-0.0641378672502101	0.0177449147125431	-2.09041457316411
CEP128	B	NI	PC1_zscore	0.00611355148070139	0.416085241217787	0.208222432700421
CEP128	B	LPS	PC1_zscore	-0.0670080730146548	0.0133143243900671	-2.21007242444908
CEP128	B	IAV	PC1_zscore	-0.0712651249895609	0.0163241646883088	-2.12611289259658
CEP128	B	Tcruzi	PC1_zscore	0.0304475735336346	0.181395789058149	0.908107069898652
CEP128	CD4T	NI	PC1_zscore	-0.113328636604997	4.28916457906325e-10	-6.04753501478057
CEP128	CD4T	LPS	PC1_zscore	-0.117333239392422	7.31407157061881e-11	-6.35895858052082
CEP128	CD4T	IAV	PC1_zscore	-0.107970782500682	1.78278547480204e-09	-5.86717098368109
CEP128	CD4T	Tcruzi	PC1_zscore	-0.148965706097983	7.07212066686225e-14	-7.26821667825451
GTF2A1	NK	NI	PC1_zscore	-0.010849879142048	0.227804197897141	-0.739744681587322
GTF2A1	NK	LPS	PC1_zscore	0.00398427020022314	0.394982175677806	0.26451123362749
GTF2A1	NK	IAV	PC1_zscore	-0.0014141220068457	0.463572791192889	-0.0948951848981605
GTF2A1	NK	Tcruzi	PC1_zscore	0.000812994451860243	0.478289736724718	0.0541482814997753
GTF2A1	CD8T	NI	PC1_zscore	-0.00926038481648989	0.244349507089356	-0.69567683071912
GTF2A1	CD8T	LPS	PC1_zscore	-0.0155307322873136	0.139731108454883	-1.05807824909142
GTF2A1	CD8T	IAV	PC1_zscore	0.0064596129613013	0.331640321677902	0.428124135089489
GTF2A1	CD8T	Tcruzi	PC1_zscore	-0.00237336718390214	0.433752874492301	-0.174134637288586
GTF2A1	monocyte	NI	PC1_zscore	-0.0133585236136124	0.0976299159538765	-1.27725891748421
GTF2A1	monocyte	LPS	PC1_zscore	-0.0129173255756649	0.111442246207901	-1.20645917474274
GTF2A1	monocyte	IAV	PC1_zscore	-0.0064990160465571	0.290590945424302	-0.548922248468561
GTF2A1	monocyte	Tcruzi	PC1_zscore	-0.00595934480630042	0.289749172968715	-0.552736238533097
GTF2A1	B	NI	PC1_zscore	0.00948572311573382	0.239036291537512	0.70341716027583
GTF2A1	B	LPS	PC1_zscore	0.0261941680456483	0.0337730382943713	1.70629456800535
GTF2A1	B	IAV	PC1_zscore	-0.0125127005576631	0.201504292564401	-0.827860377616671
GTF2A1	B	Tcruzi	PC1_zscore	0.00183193705133351	0.44644104766079	0.130556302502207
GTF2A1	CD4T	NI	PC1_zscore	0.0189123497943776	0.0211413403054003	1.98116339594205
GTF2A1	CD4T	LPS	PC1_zscore	0.0209419066817626	0.0144349515701723	2.13700363182937
GTF2A1	CD4T	IAV	PC1_zscore	0.0199912617717369	0.018745015755477	2.03228474554529
GTF2A1	CD4T	Tcruzi	PC1_zscore	0.000655369509162527	0.475227670587064	0.0664218302591298
SEL1L	NK	NI	PC1_zscore	-0.0501378702591957	0.00171729940481058	-2.77081263344703
SEL1L	NK	LPS	PC1_zscore	-0.0319518987163542	0.0293190022932497	-1.89161190322528
SEL1L	NK	IAV	PC1_zscore	-0.0183006691530632	0.138804442794252	-1.08466178769872
SEL1L	NK	Tcruzi	PC1_zscore	-0.0394296342169242	0.0142161122638673	-2.13252719820977
SEL1L	CD8T	NI	PC1_zscore	-0.0532866286079059	3.65981479293342e-05	-3.72470880968877
SEL1L	CD8T	LPS	PC1_zscore	-0.0320850332296003	0.0155211614307726	-2.13913477209798
SEL1L	CD8T	IAV	PC1_zscore	-0.0324797083321309	0.0302450795660413	-1.86723999139426
SEL1L	CD8T	Tcruzi	PC1_zscore	-0.0449434374876979	0.00084523445023077	-3.02590407570567
SEL1L	monocyte	NI	PC1_zscore	-0.00793653287265003	0.224661594113798	-0.758783205901002
SEL1L	monocyte	LPS	PC1_zscore	-0.0675201497222546	3.00955260712499e-10	-5.75425960419055
SEL1L	monocyte	IAV	PC1_zscore	-0.0344032982882009	0.00306255240640352	-2.75862949530283
SEL1L	monocyte	Tcruzi	PC1_zscore	0.00177788553236894	0.439228467671431	0.154924592427893
SEL1L	B	NI	PC1_zscore	-0.0253631729980998	0.0589630960979421	-1.56406219526215
SEL1L	B	LPS	PC1_zscore	-0.00694814180971836	0.332718507179765	-0.427677023427621
SEL1L	B	IAV	PC1_zscore	-0.00886766228650365	0.30458351682633	-0.509612167870047
SEL1L	B	Tcruzi	PC1_zscore	-0.0202559172058885	0.116260832956512	-1.19698361241746
SEL1L	CD4T	NI	PC1_zscore	-0.0385547959225389	2.73900290149731e-05	-3.96497869906192
SEL1L	CD4T	LPS	PC1_zscore	-0.0236270991409192	0.00604089850027556	-2.52608611343939
SEL1L	CD4T	IAV	PC1_zscore	-0.0138353839224757	0.0742971982744055	-1.45111577703042
SEL1L	CD4T	Tcruzi	PC1_zscore	-0.0376250966910531	0.000128418583523859	-3.60507547431495
GALC	NK	NI	PC1_zscore	0.00214402341533579	0.452127064913416	0.134863073995681
GALC	NK	LPS	PC1_zscore	-0.00181422003977883	0.457312468511758	-0.107374027655029
GALC	NK	IAV	PC1_zscore	0.00446748668398523	0.402831921936404	0.262591375501184
GALC	NK	Tcruzi	PC1_zscore	-0.0052067953589034	0.381539703381987	-0.310610399006623
GALC	CD8T	NI	PC1_zscore	-0.0210675247843883	0.106321790552888	-1.22221677700986
GALC	CD8T	LPS	PC1_zscore	-0.0107489444437858	0.257701739188639	-0.653011729159033
GALC	CD8T	IAV	PC1_zscore	-0.0108170914475751	0.268337382055996	-0.616721578235659
GALC	CD8T	Tcruzi	PC1_zscore	-0.0247724157055745	0.0788901040363003	-1.35485414754747
GALC	monocyte	NI	PC1_zscore	0.0261360019422091	0.0468994419168091	1.56556372742607
GALC	monocyte	LPS	PC1_zscore	0.0116762081675398	0.243565308396754	0.68966808784803
GALC	monocyte	IAV	PC1_zscore	0.0119075427062302	0.251710229293455	0.667674692820466
GALC	monocyte	Tcruzi	PC1_zscore	0.00882912963646398	0.291824186939376	0.553126055216642
GALC	B	NI	PC1_zscore	-0.00312505295824926	0.428059478486664	-0.186514749968148
GALC	B	LPS	PC1_zscore	0.0158004040517246	0.203665240306037	0.814096158224041
GALC	B	IAV	PC1_zscore	0.00477389961772748	0.399512376496499	0.269125929696225
GALC	B	Tcruzi	PC1_zscore	0.000272926475867	0.496582742711895	0.0158236222698193
GALC	CD4T	NI	PC1_zscore	0.000213553692330964	0.495820752833873	0.0173355544139388
GALC	CD4T	LPS	PC1_zscore	0.00882959785556879	0.252643489063641	0.673688167443571
GALC	CD4T	IAV	PC1_zscore	-0.0156944950849317	0.11994074539485	-1.16600888357718
GALC	CD4T	Tcruzi	PC1_zscore	-0.0149975400871411	0.133764108127023	-1.0933605590326
GPR65	NK	NI	PC1_zscore	-0.0390980422367799	0.0481043509604721	-1.64605607136941
GPR65	NK	LPS	PC1_zscore	-0.00138549930634922	0.473573605143031	-0.0625562341786862
GPR65	NK	IAV	PC1_zscore	-0.0181381178886527	0.217966946337305	-0.776955197495519
GPR65	NK	Tcruzi	PC1_zscore	-0.0202388906531414	0.205712361107186	-0.818315911390449
GPR65	CD8T	NI	PC1_zscore	-0.0765248262933582	9.77824834422769e-05	-3.675651054317
GPR65	CD8T	LPS	PC1_zscore	-0.0890719095984118	2.30788794752801e-05	-3.94596446363822
GPR65	CD8T	IAV	PC1_zscore	-0.0487471433808803	0.0319572539580758	-1.83215690823555
GPR65	CD8T	Tcruzi	PC1_zscore	-0.0669363134583107	0.000838055362222589	-3.10398629382226
GPR65	monocyte	NI	PC1_zscore	0.055677328797187	0.00435364854773398	2.57572368848046
GPR65	monocyte	LPS	PC1_zscore	0.0672468946826485	0.00715904684830933	2.39094902622711
GPR65	monocyte	IAV	PC1_zscore	0.028518808357982	0.164971445313554	0.968863833905052
GPR65	monocyte	Tcruzi	PC1_zscore	0.0336558154100553	0.0884360280103989	1.34328811200678
GPR65	B	NI	PC1_zscore	0.0308317784166957	0.0625455630981303	1.52078884400541
GPR65	B	LPS	PC1_zscore	0.0775669926476311	5.67446371876738e-05	3.75308031049262
GPR65	B	IAV	PC1_zscore	0.0275291627766144	0.0987047895160382	1.28296212035086
GPR65	B	Tcruzi	PC1_zscore	0.00648706796856925	0.383523763676971	0.296924322999105
GPR65	CD4T	NI	PC1_zscore	-0.0607924555825462	0.000514438651552318	-3.20807594026874
GPR65	CD4T	LPS	PC1_zscore	-0.0176695178323681	0.162022763545518	-0.985411922408668
GPR65	CD4T	IAV	PC1_zscore	-0.0503042683102669	0.00274214154750363	-2.74288141344155
GPR65	CD4T	Tcruzi	PC1_zscore	-0.0556306144233874	0.00174920824463931	-2.86628473677276
SPATA7	NK	NI	PC1_zscore	-0.010614317235221	0.32504689919813	-0.542030932529732
SPATA7	NK	LPS	PC1_zscore	-0.0100309869199215	0.343136302792258	-0.481375505900818
SPATA7	NK	IAV	PC1_zscore	-0.0130229249928478	0.296380252477454	-0.616043839111353
SPATA7	NK	Tcruzi	PC1_zscore	-0.00182465078210613	0.484098843751056	-0.0933597100233117
SPATA7	CD8T	NI	PC1_zscore	-0.0107555505246262	0.32531996884494	-0.540957449466437
SPATA7	CD8T	LPS	PC1_zscore	-0.00379932999456796	0.445648945921542	-0.199655958118567
SPATA7	CD8T	IAV	PC1_zscore	-0.000742445793951662	0.500420697575264	-0.0366796867801506
SPATA7	CD8T	Tcruzi	PC1_zscore	-0.00683574824519181	0.393318900299388	-0.347043725432131
SPATA7	monocyte	NI	PC1_zscore	-0.00793001603621071	0.365234507764806	-0.431966891039086
SPATA7	monocyte	LPS	PC1_zscore	-0.0153299925730366	0.255336287587141	-0.670953634729435
SPATA7	monocyte	IAV	PC1_zscore	-0.0189713497270845	0.223303222445174	-0.763318615547138
SPATA7	monocyte	Tcruzi	PC1_zscore	-0.0167689965731905	0.240814588404495	-0.759692751753286
SPATA7	B	NI	PC1_zscore	0.00013444578849693	0.527145680886647	0.00712015415799238
SPATA7	B	LPS	PC1_zscore	-0.00578156139246132	0.412427865448637	-0.294439259502044
SPATA7	B	IAV	PC1_zscore	0.00307945695443392	0.488686088428647	0.148886226082901
SPATA7	B	Tcruzi	PC1_zscore	-0.000569665713143785	0.510043402963249	-0.0298569544143439
SPATA7	CD4T	NI	PC1_zscore	-0.00621505759892019	0.388902883120846	-0.38321427860027
SPATA7	CD4T	LPS	PC1_zscore	-0.00329435425622338	0.457233807376086	-0.186956169125894
SPATA7	CD4T	IAV	PC1_zscore	-0.0118352048391039	0.285725945618319	-0.664881535917763
SPATA7	CD4T	Tcruzi	PC1_zscore	-0.0117564970290995	0.282550161310004	-0.673512516373675
ZC3H14	NK	NI	PC1_zscore	-0.0147500702040258	0.124753859102408	-1.16758182899511
ZC3H14	NK	LPS	PC1_zscore	-0.0250563533029181	0.0246725829081671	-1.7047266536
ZC3H14	NK	IAV	PC1_zscore	-0.0197017396929024	0.0607348107261556	-1.49241450333433
ZC3H14	NK	Tcruzi	PC1_zscore	-0.0126324890235282	0.167738085866243	-0.962443761096108
ZC3H14	CD8T	NI	PC1_zscore	-0.00870304259000614	0.24993334186047	-0.691195859401927
ZC3H14	CD8T	LPS	PC1_zscore	-0.0197821944258178	0.0440097605629476	-1.69167329582446
ZC3H14	CD8T	IAV	PC1_zscore	-0.00340813482812045	0.395971525349653	-0.211144244851527
ZC3H14	CD8T	Tcruzi	PC1_zscore	-0.0055060120731063	0.347638526840017	-0.389703703765785
ZC3H14	monocyte	NI	PC1_zscore	-0.012319887262137	0.148946383546592	-1.08766173649617
ZC3H14	monocyte	LPS	PC1_zscore	-0.0192778598211633	0.0495979116915862	-1.62624989220229
ZC3H14	monocyte	IAV	PC1_zscore	-0.0257041118987461	0.0199071551630452	-1.74461810429842
ZC3H14	monocyte	Tcruzi	PC1_zscore	-0.0133225991413303	0.138615233506195	-1.11897828349799
ZC3H14	B	NI	PC1_zscore	-0.00606249503966725	0.333579575029005	-0.442809248738165
ZC3H14	B	LPS	PC1_zscore	-0.00581280679786829	0.334672681482725	-0.418069561780573
ZC3H14	B	IAV	PC1_zscore	-0.0202467891804128	0.0440302171093275	-1.65198983115341
ZC3H14	B	Tcruzi	PC1_zscore	-0.0116349514853721	0.177571283122951	-0.951276987575671
ZC3H14	CD4T	NI	PC1_zscore	-0.0154838159828024	0.0412051692906958	-1.84364955135336
ZC3H14	CD4T	LPS	PC1_zscore	-0.0227793198756738	0.00538393841985196	-2.54396455249392
ZC3H14	CD4T	IAV	PC1_zscore	-0.0185771764597614	0.0181470939851719	-2.17407976392151
ZC3H14	CD4T	Tcruzi	PC1_zscore	-0.0129869277374089	0.091800748877783	-1.41192151905537
EML5	NK	NI	PC1_zscore	-0.00263594612910066	0.482965500591448	-0.10563388867157
EML5	NK	LPS	PC1_zscore	-0.0105253067907758	0.391897326436244	-0.363263130491758
EML5	NK	IAV	PC1_zscore	0.000909803327762372	0.485189407526022	0.0347362416711363
EML5	NK	Tcruzi	PC1_zscore	-0.0100218974612535	0.385359529232691	-0.370876860862551
EML5	CD8T	NI	PC1_zscore	0.0360717377723536	0.0937307799907349	1.27299185285176
EML5	CD8T	LPS	PC1_zscore	0.0176352315457998	0.240308024109624	0.724502498769716
EML5	CD8T	IAV	PC1_zscore	0.016688693548816	0.263800909772513	0.647097802047899
EML5	CD8T	Tcruzi	PC1_zscore	0.0258937558846783	0.161219059729704	0.987889495666864
EML5	monocyte	NI	PC1_zscore	-0.00254986931407252	0.477155077294737	-0.104454759038956
EML5	monocyte	LPS	PC1_zscore	-0.021066574153817	0.250359172376908	-0.698632859124156
EML5	monocyte	IAV	PC1_zscore	-0.0384567012564668	0.129035030443414	-1.01438289404905
EML5	monocyte	Tcruzi	PC1_zscore	-0.0177045358405309	0.277608797994806	-0.631699506223107
EML5	B	NI	PC1_zscore	-0.0068543205423823	0.402445382799476	-0.313925252035277
EML5	B	LPS	PC1_zscore	0.0128677493451271	0.303358274683794	0.547272879351453
EML5	B	IAV	PC1_zscore	-0.0207019141529	0.230316997478959	-0.768047429970786
EML5	B	Tcruzi	PC1_zscore	0.00763640616153174	0.380609036168767	0.338380013262118
EML5	CD4T	NI	PC1_zscore	0.0178006651500332	0.147105155867484	1.07864206124241
EML5	CD4T	LPS	PC1_zscore	0.0216654742675461	0.114819360162838	1.23620640031258
EML5	CD4T	IAV	PC1_zscore	0.00714239301668814	0.344249440749011	0.435159346762539
EML5	CD4T	Tcruzi	PC1_zscore	0.000215910090297759	0.504704852435433	0.0134130082425735
FOXN3	NK	NI	PC1_zscore	0.016300535859095	0.160187789859733	0.992363643806943
FOXN3	NK	LPS	PC1_zscore	-0.0150926231554629	0.19779895873076	-0.849151306542211
FOXN3	NK	IAV	PC1_zscore	0.0156804665164298	0.184288450680098	0.898276948860782
FOXN3	NK	Tcruzi	PC1_zscore	0.00470628835541515	0.397593683313726	0.259611351492131
FOXN3	CD8T	NI	PC1_zscore	0.0299683453186208	0.0108597049232697	2.29502224494474
FOXN3	CD8T	LPS	PC1_zscore	-0.017839124284501	0.137099128284652	-1.0915359046786
FOXN3	CD8T	IAV	PC1_zscore	-0.00961528460248618	0.309751751227245	-0.498256968748945
FOXN3	CD8T	Tcruzi	PC1_zscore	-0.0218714524376054	0.0661025658684856	-1.50158676362395
FOXN3	monocyte	NI	PC1_zscore	0.0213923345465914	0.1039132458792	1.25442394670055
FOXN3	monocyte	LPS	PC1_zscore	-0.107659921790117	2.69048888723589e-08	-5.09984822039557
FOXN3	monocyte	IAV	PC1_zscore	-0.00959018880052292	0.318729915147118	-0.469090720619378
FOXN3	monocyte	Tcruzi	PC1_zscore	0.00250001373541228	0.447286805829261	0.136690071106469
FOXN3	B	NI	PC1_zscore	0.00326650252650634	0.419290516284616	0.204477461994
FOXN3	B	LPS	PC1_zscore	0.00358529013562178	0.411254207830758	0.224375835833252
FOXN3	B	IAV	PC1_zscore	-0.0220738372583591	0.0958378652658904	-1.30027967919133
FOXN3	B	Tcruzi	PC1_zscore	-0.00911084879370286	0.302682735744238	-0.517490681375622
FOXN3	CD4T	NI	PC1_zscore	0.0274591409047276	0.0083659757520282	2.38131433425843
FOXN3	CD4T	LPS	PC1_zscore	0.0193079767641334	0.0515720791517921	1.62599171273822
FOXN3	CD4T	IAV	PC1_zscore	0.0597059760049106	1.35139597554783e-06	5.04281170499244
FOXN3	CD4T	Tcruzi	PC1_zscore	0.0142298894778007	0.131634019524588	1.11727361570146
EFCAB11	NK	NI	PC1_zscore	0.00752447794166452	0.426333818251251	0.200460363172888
EFCAB11	NK	LPS	PC1_zscore	0.00900145765449151	0.4172228428779	0.227175182940903
EFCAB11	NK	IAV	PC1_zscore	-0.0580512692833425	0.0811046281275249	-1.36100070929124
EFCAB11	NK	Tcruzi	PC1_zscore	-0.0299182928293118	0.227444115967427	-0.753061923310133
EFCAB11	CD8T	NI	PC1_zscore	0.012352953122136	0.376303403672126	0.324015431622094
EFCAB11	CD8T	LPS	PC1_zscore	0.0415213447220777	0.153564508211635	1.02131609594339
EFCAB11	CD8T	IAV	PC1_zscore	0.066952007927981	0.0690927404163728	1.43669612625064
EFCAB11	CD8T	Tcruzi	PC1_zscore	-0.00775952835728738	0.426858051155921	-0.198749159540476
EFCAB11	monocyte	NI	PC1_zscore	-0.0356794819985017	0.113853695521353	-1.2083680882257
EFCAB11	monocyte	LPS	PC1_zscore	-0.134597097578524	0.000746335924043717	-2.815648374532
EFCAB11	monocyte	IAV	PC1_zscore	-0.0904045906096298	0.0155356334372507	-2.12949693165063
EFCAB11	monocyte	Tcruzi	PC1_zscore	-0.0658512414981174	0.0297224705632626	-1.86352139230096
EFCAB11	B	NI	PC1_zscore	-0.0108510250538839	0.368412394705143	-0.343989408832957
EFCAB11	B	LPS	PC1_zscore	-0.0237208607959273	0.237209667955746	-0.718811188600281
EFCAB11	B	IAV	PC1_zscore	-0.0687802090938322	0.0307653784285857	-1.81891559299597
EFCAB11	B	Tcruzi	PC1_zscore	-0.0367290547903103	0.141984898644334	-1.06644841400777
EFCAB11	CD4T	NI	PC1_zscore	-0.0231744468095379	0.217949263704335	-0.789609723787451
EFCAB11	CD4T	LPS	PC1_zscore	-0.0289996848937362	0.173303850628096	-0.948925068271524
EFCAB11	CD4T	IAV	PC1_zscore	-0.013405178786932	0.333354970270812	-0.438893179437522
EFCAB11	CD4T	Tcruzi	PC1_zscore	0.00569067856043076	0.430679262434053	0.185602173351511
TDP1	NK	NI	PC1_zscore	0.00146228537162025	0.478566575560494	0.0957140995698685
TDP1	NK	LPS	PC1_zscore	-0.000573689461268936	0.496195785495393	-0.0347640698596868
TDP1	NK	IAV	PC1_zscore	-0.00786276004688195	0.335242732286044	-0.472220486760375
TDP1	NK	Tcruzi	PC1_zscore	-0.0023734416143228	0.454888546369165	-0.151859754121335
TDP1	CD8T	NI	PC1_zscore	0.0183818272739994	0.139673008716364	1.12569440116817
TDP1	CD8T	LPS	PC1_zscore	0.00109401706342996	0.489660692550948	0.0749727437572548
TDP1	CD8T	IAV	PC1_zscore	-0.00400892083091005	0.414556629272052	-0.255159660813355
TDP1	CD8T	Tcruzi	PC1_zscore	0.00492293046508571	0.390075647921067	0.331787697807105
TDP1	monocyte	NI	PC1_zscore	0.0130425429628161	0.204511591376787	0.868939286555978
TDP1	monocyte	LPS	PC1_zscore	-0.00373013520433301	0.414576185289705	-0.23900764029296
TDP1	monocyte	IAV	PC1_zscore	0.00520606815217459	0.397029485148249	0.306383435131531
TDP1	monocyte	Tcruzi	PC1_zscore	0.0102950246984363	0.269406205323549	0.668098869800421
TDP1	B	NI	PC1_zscore	0.0026239558700955	0.443669376108741	0.19592329586389
TDP1	B	LPS	PC1_zscore	-0.0085764426948476	0.293654299496909	-0.588162430097492
TDP1	B	IAV	PC1_zscore	0.00832313280075208	0.314500677108893	0.542097970429129
TDP1	B	Tcruzi	PC1_zscore	-0.0039429940564355	0.405126385850539	-0.284061474613409
TDP1	CD4T	NI	PC1_zscore	-0.00658926378669597	0.276628765740603	-0.641347205417765
TDP1	CD4T	LPS	PC1_zscore	-0.0135875779493465	0.13254561925457	-1.18018294313016
TDP1	CD4T	IAV	PC1_zscore	-0.0179722573358151	0.0857216630349144	-1.44136604020438
TDP1	CD4T	Tcruzi	PC1_zscore	0.0039881928968255	0.37163069618156	0.375716416323597
PSMC1	NK	NI	PC1_zscore	0.0151113057523859	0.137564106105641	1.07868983631662
PSMC1	NK	LPS	PC1_zscore	0.0219140879250381	0.0588059008316706	1.50356325304711
PSMC1	NK	IAV	PC1_zscore	0.0201543159291378	0.0745997204053248	1.39577513027752
PSMC1	NK	Tcruzi	PC1_zscore	0.0130364675542843	0.175241083617613	0.917520438271801
PSMC1	CD8T	NI	PC1_zscore	0.0100506896013457	0.216638379480442	0.788262793310172
PSMC1	CD8T	LPS	PC1_zscore	0.0179200965641019	0.0805938874362858	1.38535158822095
PSMC1	CD8T	IAV	PC1_zscore	0.0167121953094952	0.117621330454239	1.16748756909523
PSMC1	CD8T	Tcruzi	PC1_zscore	0.00111169882124561	0.465051454413341	0.0803468001174281
PSMC1	monocyte	NI	PC1_zscore	0.0144165610056815	0.0436704038919847	1.72276522138969
PSMC1	monocyte	LPS	PC1_zscore	0.0237030071740153	0.00254573592143829	2.74539818929827
PSMC1	monocyte	IAV	PC1_zscore	0.021379371188912	0.0121730690393556	2.22833907720442
PSMC1	monocyte	Tcruzi	PC1_zscore	0.0270803212611508	0.00103670315842806	2.94255011843408
PSMC1	B	NI	PC1_zscore	-0.006649287657949	0.322219640538494	-0.444653841895711
PSMC1	B	LPS	PC1_zscore	0.0131674866333346	0.148844420316431	1.03825156328321
PSMC1	B	IAV	PC1_zscore	0.018893725321849	0.0747213549307443	1.418031816684
PSMC1	B	Tcruzi	PC1_zscore	0.00419150736338898	0.37581455577537	0.30819092457501
PSMC1	CD4T	NI	PC1_zscore	-0.00337433315097616	0.34661561713235	-0.327268465242636
PSMC1	CD4T	LPS	PC1_zscore	0.0250632169548148	0.00180162707663901	2.83221595502262
PSMC1	CD4T	IAV	PC1_zscore	0.0160304003276744	0.0348567298301575	1.81725723574613
PSMC1	CD4T	Tcruzi	PC1_zscore	0.0198668512604081	0.015240565727179	2.14687651324722
NRDE2	NK	NI	PC1_zscore	0.00548006553555424	0.371955436256987	0.353439182358342
NRDE2	NK	LPS	PC1_zscore	-0.00113238698769247	0.47617195250877	-0.0686652791074388
NRDE2	NK	IAV	PC1_zscore	-0.00469939952992534	0.395368688777822	-0.288548671146976
NRDE2	NK	Tcruzi	PC1_zscore	-0.0135347291421354	0.216608611008289	-0.793086392942542
NRDE2	CD8T	NI	PC1_zscore	-0.0133467016433642	0.192526187138649	-0.889797760904903
NRDE2	CD8T	LPS	PC1_zscore	0.00417005882577837	0.404535402224457	0.278017329334322
NRDE2	CD8T	IAV	PC1_zscore	-0.00981445052465405	0.276050405764787	-0.609897105985425
NRDE2	CD8T	Tcruzi	PC1_zscore	-0.0138074953716083	0.189891064027602	-0.895160295000908
NRDE2	monocyte	NI	PC1_zscore	0.0084292857487692	0.245524492554272	0.711782291203437
NRDE2	monocyte	LPS	PC1_zscore	0.0137777852500874	0.139514970592371	1.09763366845317
NRDE2	monocyte	IAV	PC1_zscore	0.028313694105632	0.0365783284052799	1.66876824602886
NRDE2	monocyte	Tcruzi	PC1_zscore	0.019316909255152	0.0805915889294207	1.3946980360612
NRDE2	B	NI	PC1_zscore	0.00285659976191345	0.429306083656981	0.201440011786025
NRDE2	B	LPS	PC1_zscore	0.00662630007235226	0.343934891737345	0.42867103906732
NRDE2	B	IAV	PC1_zscore	-0.00785628056609521	0.317533190206447	-0.501110040153793
NRDE2	B	Tcruzi	PC1_zscore	-0.00720972850891817	0.32694372308922	-0.476487219919906
NRDE2	CD4T	NI	PC1_zscore	0.00516703370411134	0.319024129015196	0.493642572409698
NRDE2	CD4T	LPS	PC1_zscore	-0.0152192511163359	0.0965219102207523	-1.32889167576229
NRDE2	CD4T	IAV	PC1_zscore	-0.0040091252120849	0.365753706048525	-0.366456880726707
NRDE2	CD4T	Tcruzi	PC1_zscore	-0.015061345151884	0.0981294675771418	-1.3098691877543
CALM1	NK	NI	PC1_zscore	-0.031543928768145	0.00170689857252937	-2.91298387896659
CALM1	NK	LPS	PC1_zscore	-0.095543930838619	2.22044604925031e-16	-7.81393890317251
CALM1	NK	IAV	PC1_zscore	-0.0674782918076046	1.08300397538841e-08	-5.48245043618245
CALM1	NK	Tcruzi	PC1_zscore	-0.0404421219735072	0.000346849613677591	-3.3725472795005
CALM1	CD8T	NI	PC1_zscore	0.0138680949192931	0.0297453131924519	1.88321504830713
CALM1	CD8T	LPS	PC1_zscore	-0.0383239447504396	3.40312079660787e-06	-4.48928752723606
CALM1	CD8T	IAV	PC1_zscore	-0.0307723667443206	0.00149615234161993	-2.9616562290955
CALM1	CD8T	Tcruzi	PC1_zscore	0.000118389783553396	0.494124714403548	0.0150083570227493
CALM1	monocyte	NI	PC1_zscore	-0.00864303039641047	0.287743832365513	-0.559570458018886
CALM1	monocyte	LPS	PC1_zscore	0.00827153139125875	0.304856745359811	0.51315918731724
CALM1	monocyte	IAV	PC1_zscore	0.0422928025413281	0.00642029366979707	2.43756852030992
CALM1	monocyte	Tcruzi	PC1_zscore	0.0190369462783233	0.121164672824616	1.16466462010567
CALM1	B	NI	PC1_zscore	-0.0185259298891574	0.0294608326301679	-1.88347531615536
CALM1	B	LPS	PC1_zscore	-0.0366165487776691	0.00012016950714322	-3.65984391833164
CALM1	B	IAV	PC1_zscore	-0.0127269362944449	0.125364926277578	-1.14748990649461
CALM1	B	Tcruzi	PC1_zscore	-0.0267867049418235	0.00558883892139339	-2.52467231200068
CALM1	CD4T	NI	PC1_zscore	-0.00812766611005526	0.152702844907906	-1.02466888198382
CALM1	CD4T	LPS	PC1_zscore	-0.0607540798153721	7.061018436616e-14	-7.31530298535602
CALM1	CD4T	IAV	PC1_zscore	-0.0606292788483182	1.38222766565832e-13	-7.23675440147072
CALM1	CD4T	Tcruzi	PC1_zscore	-0.0181242675602167	0.0143042478613336	-2.1875217002315
RPS6KA5	NK	NI	PC1_zscore	0.00602461852192847	0.401383934007636	0.246505559532666
RPS6KA5	NK	LPS	PC1_zscore	0.0921219640016129	4.09945201597317e-05	3.80201523447877
RPS6KA5	NK	IAV	PC1_zscore	0.076818404785355	0.000306015878961054	3.33731747239499
RPS6KA5	NK	Tcruzi	PC1_zscore	0.015693697410004	0.275484934456313	0.589072135400587
RPS6KA5	CD8T	NI	PC1_zscore	-0.00214165165170363	0.44861277611602	-0.130442105305317
RPS6KA5	CD8T	LPS	PC1_zscore	0.0323779994898976	0.0404085230342754	1.74302907005344
RPS6KA5	CD8T	IAV	PC1_zscore	0.0166032917013023	0.222941857826159	0.760056661451712
RPS6KA5	CD8T	Tcruzi	PC1_zscore	-0.00182694971999443	0.459197642614121	-0.103303742665689
RPS6KA5	monocyte	NI	PC1_zscore	0.0595671568029332	0.00210320273534408	2.80847615964605
RPS6KA5	monocyte	LPS	PC1_zscore	-0.00979948274061826	0.363040262833308	-0.361179004588191
RPS6KA5	monocyte	IAV	PC1_zscore	0.0538003586803593	0.0147827642690506	2.14908280993587
RPS6KA5	monocyte	Tcruzi	PC1_zscore	0.0507013279752236	0.0285362539816943	1.87171869715973
RPS6KA5	B	NI	PC1_zscore	0.0153487379191995	0.208623259329735	0.810818203233296
RPS6KA5	B	LPS	PC1_zscore	0.0923358866632434	3.38505237483322e-07	4.82976058225839
RPS6KA5	B	IAV	PC1_zscore	0.0552773221331915	0.001600679153762	2.91359367138188
RPS6KA5	B	Tcruzi	PC1_zscore	0.0286864751453676	0.0886738810993984	1.34476000720649
RPS6KA5	CD4T	NI	PC1_zscore	-0.0193975686186609	0.140994289486843	-1.07372952989246
RPS6KA5	CD4T	LPS	PC1_zscore	0.0965570312957259	1.10864005414561e-08	5.43323805961258
RPS6KA5	CD4T	IAV	PC1_zscore	0.0927825034810642	3.67068184975858e-08	5.22129242479868
RPS6KA5	CD4T	Tcruzi	PC1_zscore	-0.00322126328241417	0.433223376970061	-0.171608711090282
DGLUCY	NK	NI	PC1_zscore	0.0398487147763148	0.0814425493688483	1.37770550433737
DGLUCY	NK	LPS	PC1_zscore	0.104845002798209	2.61490187257896e-05	3.80786240206014
DGLUCY	NK	IAV	PC1_zscore	0.0553773312023418	0.0119777282290869	2.22757278158351
DGLUCY	NK	Tcruzi	PC1_zscore	0.0367102102313487	0.110147911373359	1.21389648230942
DGLUCY	CD8T	NI	PC1_zscore	-0.00528205545340452	0.405434908622432	-0.238624211668369
DGLUCY	CD8T	LPS	PC1_zscore	0.0576279697848894	0.00450562986746109	2.56426605335439
DGLUCY	CD8T	IAV	PC1_zscore	0.0235289866025362	0.173241703928227	0.937105085940596
DGLUCY	CD8T	Tcruzi	PC1_zscore	-0.00618425101359242	0.395780880032187	-0.263714598890083
DGLUCY	monocyte	NI	PC1_zscore	0.02871417828357	0.105412989654525	1.24580170623934
DGLUCY	monocyte	LPS	PC1_zscore	0.0717386136311241	0.00401315374601172	2.57997806921325
DGLUCY	monocyte	IAV	PC1_zscore	0.0326289574096091	0.0989598101558777	1.28253550858588
DGLUCY	monocyte	Tcruzi	PC1_zscore	0.00122397752292482	0.478245880874433	0.0430822427886063
DGLUCY	B	NI	PC1_zscore	0.0165476392778172	0.223521910299433	0.759065280437299
DGLUCY	B	LPS	PC1_zscore	0.0924015464248697	4.91967432331383e-06	4.24397914007624
DGLUCY	B	IAV	PC1_zscore	0.0833955278087596	3.40373726915507e-05	3.81078353391766
DGLUCY	B	Tcruzi	PC1_zscore	0.0319973401703905	0.0889792021269665	1.33752224367689
DGLUCY	CD4T	NI	PC1_zscore	0.00202294381788064	0.460382460264499	0.0954783237761741
DGLUCY	CD4T	LPS	PC1_zscore	0.114704750581015	3.07252223065686e-09	5.53121530957403
DGLUCY	CD4T	IAV	PC1_zscore	0.0725212686255137	6.72374639214337e-05	3.71388404262749
DGLUCY	CD4T	Tcruzi	PC1_zscore	0.0168865312235915	0.220873612398952	0.764836366597463
GPR68	NK	NI	PC1_zscore	0.0193671949571554	0.292596549805938	0.550074927056964
GPR68	NK	LPS	PC1_zscore	-0.0957900550720357	0.00611716147444608	-2.45263661169682
GPR68	NK	IAV	PC1_zscore	-0.088786392422294	0.0180835807346696	-2.04880210061077
GPR68	NK	Tcruzi	PC1_zscore	-0.00242797374323335	0.47057978214087	-0.067522702424911
GPR68	CD8T	NI	PC1_zscore	-0.180455178447983	1.35302995030173e-07	-4.90512590961226
GPR68	CD8T	LPS	PC1_zscore	-0.154333283289441	1.58785264235961e-05	-3.90489577154189
GPR68	CD8T	IAV	PC1_zscore	-0.100326632709717	0.0100226910125192	-2.26465695831098
GPR68	CD8T	Tcruzi	PC1_zscore	-0.173724058249198	2.19228673326022e-07	-4.81500981870665
GPR68	monocyte	NI	PC1_zscore	0.0470984197923003	0.0122251215833874	2.24130995463762
GPR68	monocyte	LPS	PC1_zscore	-0.0228726809107584	0.157028360035644	-1.00643014607883
GPR68	monocyte	IAV	PC1_zscore	0.0287177554654192	0.11760033843689	1.18576971509393
GPR68	monocyte	Tcruzi	PC1_zscore	0.0364320652388878	0.0540126538581028	1.6040039932554
GPR68	B	NI	PC1_zscore	-0.0650677717634298	0.058033693451901	-1.5418593361415
GPR68	B	LPS	PC1_zscore	0.00107781933119699	0.489881750105978	0.0249726215394889
GPR68	B	IAV	PC1_zscore	0.0122448703487501	0.387663802776145	0.28673483573246
GPR68	B	Tcruzi	PC1_zscore	-0.0071395893492181	0.431789630056702	-0.168150668942411
GPR68	CD4T	NI	PC1_zscore	-0.0616030766327784	0.0181610847471541	-2.08118415217207
GPR68	CD4T	LPS	PC1_zscore	-0.0434896995301976	0.0623022723265139	-1.53279793491157
GPR68	CD4T	IAV	PC1_zscore	-0.0318627662690613	0.151090673433586	-1.02979291485543
GPR68	CD4T	Tcruzi	PC1_zscore	6.45277474362028e-05	0.499409654106717	0.00229851840879414
CCDC88C	NK	NI	PC1_zscore	-0.04139146426071	0.00386248697893143	-2.62574854684216
CCDC88C	NK	LPS	PC1_zscore	-0.0994363043535129	2.69232258709451e-09	-5.42702133197966
CCDC88C	NK	IAV	PC1_zscore	-0.0959663209200966	2.68627019517353e-08	-5.01101550102299
CCDC88C	NK	Tcruzi	PC1_zscore	-0.0365495951022962	0.016188905459362	-2.11803133669922
CCDC88C	CD8T	NI	PC1_zscore	-0.0594102081608047	9.16536672113111e-08	-5.17707275689306
CCDC88C	CD8T	LPS	PC1_zscore	-0.024540046616462	0.0310340114887826	-1.86811652504532
CCDC88C	CD8T	IAV	PC1_zscore	-0.0328103342201463	0.0201597446842245	-2.04372391814993
CCDC88C	CD8T	Tcruzi	PC1_zscore	-0.0527208692310289	8.72481575953099e-06	-4.25924412376235
CCDC88C	monocyte	NI	PC1_zscore	0.00706879962038089	0.357443838045297	0.36707705030163
CCDC88C	monocyte	LPS	PC1_zscore	0.0209687886493697	0.214326495515084	0.787253828812694
CCDC88C	monocyte	IAV	PC1_zscore	0.00956896766388682	0.352627710263558	0.375964022275814
CCDC88C	monocyte	Tcruzi	PC1_zscore	0.0239878597235932	0.150215953617807	1.02603053728041
CCDC88C	B	NI	PC1_zscore	-0.0064181801642098	0.333862699537433	-0.429969063776806
CCDC88C	B	LPS	PC1_zscore	0.0184635536327456	0.111497617640016	1.21537449472842
CCDC88C	B	IAV	PC1_zscore	-0.00689199001240945	0.338115080975856	-0.41778222029685
CCDC88C	B	Tcruzi	PC1_zscore	-0.00799851553614428	0.312982926967583	-0.486228922748303
CCDC88C	CD4T	NI	PC1_zscore	0.00347948643040769	0.311639286684511	0.491084505309766
CCDC88C	CD4T	LPS	PC1_zscore	-0.0102693541831604	0.0707335187502951	-1.46955200852716
CCDC88C	CD4T	IAV	PC1_zscore	-0.0122075506083101	0.0437574347191049	-1.7078398387843
CCDC88C	CD4T	Tcruzi	PC1_zscore	-0.0151809384751276	0.0227826509332685	-2.00028632508706
PPP4R3A	NK	NI	PC1_zscore	-0.01434558695254	0.0893996624360235	-1.31334245889919
PPP4R3A	NK	LPS	PC1_zscore	-0.0141208211287242	0.103252109679325	-1.241375912102
PPP4R3A	NK	IAV	PC1_zscore	-0.00855605656808607	0.220163610940474	-0.767000901551487
PPP4R3A	NK	Tcruzi	PC1_zscore	-0.0179927294730569	0.0553777201131553	-1.52874345746423
PPP4R3A	CD8T	NI	PC1_zscore	-0.012259858649639	0.0738702129479548	-1.43725456912559
PPP4R3A	CD8T	LPS	PC1_zscore	-0.0194269641053118	0.0175198914237232	-2.03880447411589
PPP4R3A	CD8T	IAV	PC1_zscore	-0.0224322431428875	0.0177318842751518	-1.99296956061136
PPP4R3A	CD8T	Tcruzi	PC1_zscore	-0.0204755311819727	0.0106416752185599	-2.24398790680697
PPP4R3A	monocyte	NI	PC1_zscore	0.0174806678733225	0.0115017620632421	2.22562604369635
PPP4R3A	monocyte	LPS	PC1_zscore	0.0090202932799331	0.132590408565882	1.11039577137977
PPP4R3A	monocyte	IAV	PC1_zscore	0.022925910950524	0.00588570825276289	2.42992783631825
PPP4R3A	monocyte	Tcruzi	PC1_zscore	0.0174120663374523	0.0180148683387208	2.04892166612762
PPP4R3A	B	NI	PC1_zscore	-0.00388146789691924	0.334547046892537	-0.429266480472079
PPP4R3A	B	LPS	PC1_zscore	0.00133424002488514	0.441445495534277	0.141835393733838
PPP4R3A	B	IAV	PC1_zscore	-0.00338386014965332	0.370080480135798	-0.339216188154135
PPP4R3A	B	Tcruzi	PC1_zscore	-0.00445454677849924	0.322965830556514	-0.462448918327574
PPP4R3A	CD4T	NI	PC1_zscore	-0.00445797102664558	0.23628869088551	-0.718442408305852
PPP4R3A	CD4T	LPS	PC1_zscore	0.00916182489750102	0.0715736170190462	1.45832780735777
PPP4R3A	CD4T	IAV	PC1_zscore	0.0144288007360345	0.0121449572671064	2.22509011160989
PPP4R3A	CD4T	Tcruzi	PC1_zscore	-0.00447026932327571	0.245768309291288	-0.68723579891248
CATSPERB	NK	NI	PC1_zscore	-0.147573937555811	0.00037274496321027	-3.26245485880056
CATSPERB	NK	LPS	PC1_zscore	-0.198268691376978	2.945638211449e-05	-3.81464540365347
CATSPERB	NK	IAV	PC1_zscore	-0.188115068323418	8.07382361356357e-05	-3.57191490506891
CATSPERB	NK	Tcruzi	PC1_zscore	-0.0896004561272721	0.0326437610325995	-1.82368506646894
CATSPERB	CD8T	NI	PC1_zscore	-0.0606008133558257	0.00619798262876814	-2.49911698604498
CATSPERB	CD8T	LPS	PC1_zscore	-0.104376284418273	0.00017738662051292	-3.54577044817725
CATSPERB	CD8T	IAV	PC1_zscore	-0.128730559658286	0.000188201218248141	-3.48447698218424
CATSPERB	CD8T	Tcruzi	PC1_zscore	-0.0357716444769272	0.0979923304407487	-1.29214597628081
CATSPERB	monocyte	NI	PC1_zscore	-0.150436179330855	0.00187240283241596	-2.76248129483857
CATSPERB	monocyte	LPS	PC1_zscore	-0.104058604044494	0.0134290451468251	-2.18566233272683
CATSPERB	monocyte	IAV	PC1_zscore	-0.117069732353129	0.0155147939489014	-2.10625170326851
CATSPERB	monocyte	Tcruzi	PC1_zscore	-0.12528993067868	0.00918286878801511	-2.27750247904225
CATSPERB	B	NI	PC1_zscore	0.034174586220217	0.226132978837171	0.75021595796819
CATSPERB	B	LPS	PC1_zscore	-0.041010309862201	0.192155458182219	-0.866696730221589
CATSPERB	B	IAV	PC1_zscore	0.026479716293112	0.288584985102502	0.560478527989277
CATSPERB	B	Tcruzi	PC1_zscore	0.0454592396037897	0.170790516317744	0.948732987231191
CATSPERB	CD4T	NI	PC1_zscore	-0.00192789668582196	0.457076732746484	-0.108126148764182
CATSPERB	CD4T	LPS	PC1_zscore	-0.033870813487043	0.028185156613897	-1.90671158994993
CATSPERB	CD4T	IAV	PC1_zscore	-0.0951629565160123	3.26637622949377e-07	-4.95501947894417
CATSPERB	CD4T	Tcruzi	PC1_zscore	-0.0188104581280473	0.172402051940582	-0.944466033977035
TC2N	NK	NI	PC1_zscore	-0.143593511556271	3.18462066297709e-05	-3.89375578635557
TC2N	NK	LPS	PC1_zscore	-0.225808669228315	3.93199238724051e-08	-5.07697838512126
TC2N	NK	IAV	PC1_zscore	-0.227042451629489	1.1552089496103e-07	-4.82286591043765
TC2N	NK	Tcruzi	PC1_zscore	-0.123147394252344	0.00148826725817508	-2.90704197516409
TC2N	CD8T	NI	PC1_zscore	-0.00847312944875602	0.33322588084368	-0.430728662905962
TC2N	CD8T	LPS	PC1_zscore	-0.079402423872149	0.000276898200728404	-3.45065006465815
TC2N	CD8T	IAV	PC1_zscore	-0.135272135065914	2.93030784970227e-06	-4.4496243754218
TC2N	CD8T	Tcruzi	PC1_zscore	-0.0218458615093712	0.15515407009685	-1.01438823726114
TC2N	monocyte	NI	PC1_zscore	-0.0367243316556172	0.204706231900005	-0.82243902279994
TC2N	monocyte	LPS	PC1_zscore	-0.0685048950368371	0.0709040598491877	-1.4604209861179
TC2N	monocyte	IAV	PC1_zscore	-0.018694189611366	0.346988150011394	-0.39195640970975
TC2N	monocyte	Tcruzi	PC1_zscore	-0.0430709414699488	0.182692914848956	-0.902781496952055
TC2N	B	NI	PC1_zscore	0.0523394349222417	0.0866041931755834	1.3538181431562
TC2N	B	LPS	PC1_zscore	0.0280057425338683	0.245222276792861	0.692302391483499
TC2N	B	IAV	PC1_zscore	0.0392773879235105	0.173829858242391	0.938231119270366
TC2N	B	Tcruzi	PC1_zscore	0.0456455615291687	0.138675637252095	1.08248384164864
TC2N	CD4T	NI	PC1_zscore	-0.0201045954340797	0.0641342234504338	-1.52047065341148
TC2N	CD4T	LPS	PC1_zscore	-0.089015101933225	1.54972701338352e-11	-6.62085104398603
TC2N	CD4T	IAV	PC1_zscore	-0.102321593160322	1.07136521876328e-13	-7.31406832682423
TC2N	CD4T	Tcruzi	PC1_zscore	-0.0221978735886617	0.054711936092449	-1.60077786482687
TRIP11	NK	NI	PC1_zscore	-0.00953509256522309	0.231753330717164	-0.886203335869538
TRIP11	NK	LPS	PC1_zscore	-0.000583637129066712	0.518801421887888	-0.0548508032078036
TRIP11	NK	IAV	PC1_zscore	-0.00454995172374368	0.380171331439917	-0.426314067894339
TRIP11	NK	Tcruzi	PC1_zscore	-0.00139663277024868	0.488804120323349	-0.132048910072112
TRIP11	CD8T	NI	PC1_zscore	-0.00890294410446426	0.230279128746632	-0.899658428835519
TRIP11	CD8T	LPS	PC1_zscore	-0.00919563695602821	0.232826530775945	-0.886453347126515
TRIP11	CD8T	IAV	PC1_zscore	0.000144246218144263	0.533759705439625	0.013506000016099
TRIP11	CD8T	Tcruzi	PC1_zscore	-0.00370675403286319	0.39789976824343	-0.381913781753024
TRIP11	monocyte	NI	PC1_zscore	-0.00556882243297516	0.294696894628674	-0.679474312302732
TRIP11	monocyte	LPS	PC1_zscore	-0.0218561077516104	0.0139147190957544	-2.16576041279212
TRIP11	monocyte	IAV	PC1_zscore	-0.00699109591067712	0.280355937334689	-0.722481095128898
TRIP11	monocyte	Tcruzi	PC1_zscore	0.000699006363891816	0.51128789052136	0.0811910680007891
TRIP11	B	NI	PC1_zscore	0.00390902523529687	0.383563627092346	0.418398676016607
TRIP11	B	LPS	PC1_zscore	-0.00534332498353226	0.342416240893291	-0.537332869748699
TRIP11	B	IAV	PC1_zscore	-0.000755982041378382	0.511436423173357	-0.0760961087830186
TRIP11	B	Tcruzi	PC1_zscore	-0.00579192809799185	0.328458665462658	-0.577125953843949
TRIP11	CD4T	NI	PC1_zscore	0.000685281973594493	0.498046828875788	0.108561188566379
TRIP11	CD4T	LPS	PC1_zscore	0.00653485843599687	0.21479206465252	0.962954623667423
TRIP11	CD4T	IAV	PC1_zscore	0.0159916139377099	0.085567632244068	1.9371412227439
TRIP11	CD4T	Tcruzi	PC1_zscore	0.00632063332331235	0.230851016101981	0.899525432165817
ATXN3	NK	NI	PC1_zscore	-0.00918142358799128	0.254050928612606	-0.664173131544805
ATXN3	NK	LPS	PC1_zscore	0.00673463779672475	0.322129534550944	0.464698093579445
ATXN3	NK	IAV	PC1_zscore	-0.00175821798872841	0.452490451916381	-0.123439980566223
ATXN3	NK	Tcruzi	PC1_zscore	-0.00289349948837808	0.421686539913947	-0.204775798921557
ATXN3	CD8T	NI	PC1_zscore	0.0142106067391501	0.12304895069744	1.14886764156411
ATXN3	CD8T	LPS	PC1_zscore	-0.0135064560235614	0.150268968864753	-1.02087589901573
ATXN3	CD8T	IAV	PC1_zscore	-0.00640136688050088	0.327072345530048	-0.448168877419766
ATXN3	CD8T	Tcruzi	PC1_zscore	-0.0100087585016142	0.216567395275048	-0.78321330048545
ATXN3	monocyte	NI	PC1_zscore	0.0282100387634385	0.00249602886265597	2.74747715888979
ATXN3	monocyte	LPS	PC1_zscore	0.0273242830389428	0.00420558623443581	2.55472569333369
ATXN3	monocyte	IAV	PC1_zscore	0.0341946125921851	0.00179047371755818	2.75434580723147
ATXN3	monocyte	Tcruzi	PC1_zscore	0.0241854661582666	0.01208408849161	2.16503144533571
ATXN3	B	NI	PC1_zscore	0.00124286139099097	0.457523161721077	0.107006469872703
ATXN3	B	LPS	PC1_zscore	-0.0067199537823779	0.298039924236239	-0.537360447167041
ATXN3	B	IAV	PC1_zscore	-0.00572420621098213	0.331854349046456	-0.444489045726406
ATXN3	B	Tcruzi	PC1_zscore	0.00107969213444552	0.463314339646548	0.087958376649219
ATXN3	CD4T	NI	PC1_zscore	0.00411056159209749	0.299117603312791	0.528320327955068
ATXN3	CD4T	LPS	PC1_zscore	-0.00668112599448719	0.205515667398716	-0.823127340778667
ATXN3	CD4T	IAV	PC1_zscore	-0.00464190169577662	0.287697227866559	-0.564503430584424
ATXN3	CD4T	Tcruzi	PC1_zscore	-0.00268048096337072	0.374477136865344	-0.321511377458316
NDUFB1	NK	NI	PC1_zscore	0.0182447799414573	0.0224527683515898	2.05215117672166
NDUFB1	NK	LPS	PC1_zscore	0.0166928936493807	0.039030363254659	1.87439684070433
NDUFB1	NK	IAV	PC1_zscore	0.0104798706607211	0.162183637593188	1.03290675602556
NDUFB1	NK	Tcruzi	PC1_zscore	0.01300236530812	0.0973355692523633	1.39338843871824
NDUFB1	CD8T	NI	PC1_zscore	0.019776826496909	0.0032419646149639	2.64053718106361
NDUFB1	CD8T	LPS	PC1_zscore	0.0145051363112838	0.0457397752446056	1.84788874827972
NDUFB1	CD8T	IAV	PC1_zscore	0.00694280847801477	0.272134046983286	0.612536085978509
NDUFB1	CD8T	Tcruzi	PC1_zscore	0.0234387738716055	0.000710001394479074	2.63563233699209
NDUFB1	monocyte	NI	PC1_zscore	0.011455351769223	0.0971669633805481	1.42539062930518
NDUFB1	monocyte	LPS	PC1_zscore	0.0207607288693637	0.00391342107626847	2.53945671074245
NDUFB1	monocyte	IAV	PC1_zscore	0.00657768026599172	0.283134351247866	0.606589589012652
NDUFB1	monocyte	Tcruzi	PC1_zscore	0.0113014269304393	0.112016178702554	1.32836514159842
NDUFB1	B	NI	PC1_zscore	0.00598793601183657	0.310586145680633	0.535247147083455
NDUFB1	B	LPS	PC1_zscore	0.0103583196962909	0.15107533976508	1.10815133390453
NDUFB1	B	IAV	PC1_zscore	0.0116148219251036	0.12606137012427	1.23186829924702
NDUFB1	B	Tcruzi	PC1_zscore	0.0197574575022683	0.0110545755509775	2.24560309061077
NDUFB1	CD4T	NI	PC1_zscore	0.0170755183536107	0.00206158070440483	3.06428563605665
NDUFB1	CD4T	LPS	PC1_zscore	0.0124909423592965	0.0331472801491109	1.99270230662035
NDUFB1	CD4T	IAV	PC1_zscore	0.0183987095033148	0.00101820775975687	3.20477196536302
NDUFB1	CD4T	Tcruzi	PC1_zscore	0.0182461625306811	0.00136492947280985	3.09510570572347
CPSF2	NK	NI	PC1_zscore	0.0115435833272665	0.132843630603148	1.16649577880598
CPSF2	NK	LPS	PC1_zscore	0.0109949326193195	0.147266864505453	1.02830901418039
CPSF2	NK	IAV	PC1_zscore	0.0115866615776848	0.130431570808803	1.16001083981417
CPSF2	NK	Tcruzi	PC1_zscore	0.0117146612372425	0.126954092267815	1.19139856571392
CPSF2	CD8T	NI	PC1_zscore	0.0162240378187389	0.0218129319774424	2.17465649155845
CPSF2	CD8T	LPS	PC1_zscore	0.0143551503584019	0.0498657736449323	1.89257072660266
CPSF2	CD8T	IAV	PC1_zscore	0.0136679223903546	0.0705926096933895	1.65236660252939
CPSF2	CD8T	Tcruzi	PC1_zscore	0.0140395379960432	0.0566984087313148	1.82424613173326
CPSF2	monocyte	NI	PC1_zscore	0.0134880307533637	0.0580451474750384	1.86207553867831
CPSF2	monocyte	LPS	PC1_zscore	0.0143530792479397	0.0390680405250712	2.05193453927355
CPSF2	monocyte	IAV	PC1_zscore	0.0129166541327838	0.0825619463570856	1.58473735985489
CPSF2	monocyte	Tcruzi	PC1_zscore	0.0134556810628622	0.0636428756765439	1.79085181962482
CPSF2	B	NI	PC1_zscore	0.0123934991460146	0.102910301859674	1.41717741682616
CPSF2	B	LPS	PC1_zscore	0.0122207669868074	0.108260561760426	1.35527031875816
CPSF2	B	IAV	PC1_zscore	0.0126058019048769	0.0977648316818089	1.43617159987532
CPSF2	B	Tcruzi	PC1_zscore	0.0128305860165293	0.0906295545246181	1.50452031712861
CPSF2	CD4T	NI	PC1_zscore	0.0136898613064729	0.0426438121647597	2.0530829929951
CPSF2	CD4T	LPS	PC1_zscore	0.0166850349956117	0.0106270220964167	2.55430728927018
CPSF2	CD4T	IAV	PC1_zscore	0.0157481723511237	0.0147067300940753	2.52568545040846
CPSF2	CD4T	Tcruzi	PC1_zscore	0.0131038685741857	0.0631476053233241	1.81195363033219
RIN3	NK	NI	PC1_zscore	0.0111377543138604	0.292892801130642	0.546292218164458
RIN3	NK	LPS	PC1_zscore	-0.00509810774307744	0.406756943063355	-0.237650657040265
RIN3	NK	IAV	PC1_zscore	0.00131365778857805	0.476614644508113	0.0585404054776443
RIN3	NK	Tcruzi	PC1_zscore	0.00967001738879149	0.33316511320316	0.431661198778711
RIN3	CD8T	NI	PC1_zscore	0.0282321768348058	0.0677533890737271	1.49226569694603
RIN3	CD8T	LPS	PC1_zscore	-0.0338695869055283	0.0840658394325176	-1.36699073163588
RIN3	CD8T	IAV	PC1_zscore	-0.0400416352348396	0.0816207581009106	-1.37725393711352
RIN3	CD8T	Tcruzi	PC1_zscore	0.0213394599529871	0.152054665045015	1.02667175787697
RIN3	monocyte	NI	PC1_zscore	0.0242220571073739	0.138224185655945	1.08560509349209
RIN3	monocyte	LPS	PC1_zscore	-0.0315269595045791	0.0870315572076961	-1.35373031244694
RIN3	monocyte	IAV	PC1_zscore	-0.0017757126031969	0.476225890276486	-0.0561510413685745
RIN3	monocyte	Tcruzi	PC1_zscore	-0.00465300106926115	0.421843125024343	-0.192886012200012
RIN3	B	NI	PC1_zscore	-0.0320722651319979	0.0726216549540124	-1.44647822070467
RIN3	B	LPS	PC1_zscore	-0.103659254662107	8.27472274322893e-06	-4.10803618264911
RIN3	B	IAV	PC1_zscore	-0.0562761986332972	0.0217210757639853	-1.97069505735158
RIN3	B	Tcruzi	PC1_zscore	-0.0259064627982331	0.13617933596529	-1.09378196933919
RIN3	CD4T	NI	PC1_zscore	0.0857429106237115	1.57002506478074e-06	4.50646981682016
RIN3	CD4T	LPS	PC1_zscore	0.0313016603076538	0.0589593006864319	1.55668914878357
RIN3	CD4T	IAV	PC1_zscore	0.0720305257705064	4.67237702367358e-05	3.84431357613962
RIN3	CD4T	Tcruzi	PC1_zscore	0.0567932065831049	0.00242610875238164	2.76291207795874
GOLGA5	NK	NI	PC1_zscore	-0.00375798143956963	0.390604784479678	-0.358342906272868
GOLGA5	NK	LPS	PC1_zscore	-0.00561694705728125	0.332156953779488	-0.528552328721972
GOLGA5	NK	IAV	PC1_zscore	-0.00946326136680406	0.23376494705346	-0.898350517803953
GOLGA5	NK	Tcruzi	PC1_zscore	-0.00589244024479021	0.323596973473255	-0.579405863692814
GOLGA5	CD8T	NI	PC1_zscore	-0.0132321189795026	0.163798845800634	-1.18167152047597
GOLGA5	CD8T	LPS	PC1_zscore	-0.0096181234925661	0.219720669633605	-0.972149214275182
GOLGA5	CD8T	IAV	PC1_zscore	-0.00733621005179389	0.281123469944779	-0.720266935254257
GOLGA5	CD8T	Tcruzi	PC1_zscore	-0.00927491145398112	0.229890645338287	-0.931331178804348
GOLGA5	monocyte	NI	PC1_zscore	-0.00529839443577752	0.320697115666677	-0.658051209087571
GOLGA5	monocyte	LPS	PC1_zscore	-0.00996698566378661	0.166190474164701	-1.19765309417097
GOLGA5	monocyte	IAV	PC1_zscore	-0.0142331800908353	0.0926329952863817	-1.34788293922703
GOLGA5	monocyte	Tcruzi	PC1_zscore	-0.00533486029938005	0.323763410532614	-0.636581411706957
GOLGA5	B	NI	PC1_zscore	-0.00621570993118464	0.308097244727116	-0.657217907128806
GOLGA5	B	LPS	PC1_zscore	-0.00359781999682524	0.395977423501042	-0.344048052197436
GOLGA5	B	IAV	PC1_zscore	-0.00472098654679881	0.359372671482291	-0.465898922331319
GOLGA5	B	Tcruzi	PC1_zscore	-0.00476449042580163	0.357285653383254	-0.479907373209717
GOLGA5	CD4T	NI	PC1_zscore	-0.00907391456888997	0.188409860193903	-1.18358282270357
GOLGA5	CD4T	LPS	PC1_zscore	-0.00847160924785943	0.206988712572347	-1.09881997949875
GOLGA5	CD4T	IAV	PC1_zscore	-0.00543133512724342	0.312627468150108	-0.688910725860233
GOLGA5	CD4T	Tcruzi	PC1_zscore	-0.0038306881542396	0.385557023053301	-0.451685531580776
ITPK1	NK	NI	PC1_zscore	0.0268941009302886	0.133063732792239	1.10356436909581
ITPK1	NK	LPS	PC1_zscore	0.0849647310644226	0.000256295226638094	3.29398777552401
ITPK1	NK	IAV	PC1_zscore	0.0174495183353507	0.230946557221187	0.732361838820674
ITPK1	NK	Tcruzi	PC1_zscore	0.0410873103951363	0.0531885446163739	1.58747708282642
ITPK1	CD8T	NI	PC1_zscore	-0.027357889476474	0.10096422321495	-1.27069247043103
ITPK1	CD8T	LPS	PC1_zscore	-0.0182648842330119	0.21893218256201	-0.77757124936834
ITPK1	CD8T	IAV	PC1_zscore	0.0300205717003369	0.122876121742304	1.15028901725923
ITPK1	CD8T	Tcruzi	PC1_zscore	-0.0240846508440425	0.140880991423897	-1.07274510439121
ITPK1	monocyte	NI	PC1_zscore	0.0597335280966637	2.65998556735741e-06	4.50219539422092
ITPK1	monocyte	LPS	PC1_zscore	0.0397937987739651	0.00594189099051456	2.51740264653372
ITPK1	monocyte	IAV	PC1_zscore	0.045938999457662	0.00292020664192664	2.73045133067093
ITPK1	monocyte	Tcruzi	PC1_zscore	0.0431934719971939	0.00201294922622045	2.84982994105594
ITPK1	B	NI	PC1_zscore	-0.0238696198287616	0.144815267269039	-1.05251121896164
ITPK1	B	LPS	PC1_zscore	0.0369117250800994	0.0487495756710282	1.64996955901316
ITPK1	B	IAV	PC1_zscore	0.02122033374373	0.184175295174706	0.89355083222411
ITPK1	B	Tcruzi	PC1_zscore	0.00751492599615151	0.371414865346043	0.323068675108692
ITPK1	CD4T	NI	PC1_zscore	-0.00284877301343302	0.444719724869836	-0.142286446604346
ITPK1	CD4T	LPS	PC1_zscore	0.0846893520560082	4.365949864812e-06	4.25407009300819
ITPK1	CD4T	IAV	PC1_zscore	0.0801154652855974	3.39189518510645e-06	4.32363203191113
ITPK1	CD4T	Tcruzi	PC1_zscore	0.00346576794246578	0.431605830448468	0.166906951512824
MOAP1	NK	NI	PC1_zscore	0.0135060945467483	0.258169637411702	0.76130692307348
MOAP1	NK	LPS	PC1_zscore	-0.00524591625163062	0.429712028113019	-0.287442798868835
MOAP1	NK	IAV	PC1_zscore	-0.00808343805575133	0.372988456946743	-0.438028096769312
MOAP1	NK	Tcruzi	PC1_zscore	-0.00133626499158721	0.508855091516261	-0.0769863043433826
MOAP1	CD8T	NI	PC1_zscore	0.0399942202327584	0.0683170076791937	2.04169125983582
MOAP1	CD8T	LPS	PC1_zscore	0.00999352827818133	0.298072513711342	0.632201264447502
MOAP1	CD8T	IAV	PC1_zscore	0.0169127855926123	0.212150160768122	0.91166343932165
MOAP1	CD8T	Tcruzi	PC1_zscore	0.033975542783032	0.0753139921010493	1.80708510105514
MOAP1	monocyte	NI	PC1_zscore	-0.00520666910509801	0.403665931898319	-0.33516617037431
MOAP1	monocyte	LPS	PC1_zscore	-0.0443515092426985	0.0142456669490622	-1.82944970379626
MOAP1	monocyte	IAV	PC1_zscore	-0.0148531800409466	0.262317297999833	-0.746514340327564
MOAP1	monocyte	Tcruzi	PC1_zscore	-0.00591141767145071	0.391168417526197	-0.369027475799831
MOAP1	B	NI	PC1_zscore	0.00467786186080899	0.418835042519886	0.292681966824468
MOAP1	B	LPS	PC1_zscore	-0.00987646160340037	0.325763464613054	-0.562010436887128
MOAP1	B	IAV	PC1_zscore	0.00343918665375743	0.458491610789677	0.195798785584895
MOAP1	B	Tcruzi	PC1_zscore	-0.00777988852305262	0.365589877039889	-0.453472172398255
MOAP1	CD4T	NI	PC1_zscore	0.0020731760234002	0.450104957328445	0.215131834660754
MOAP1	CD4T	LPS	PC1_zscore	0.0103583089175988	0.196419751391306	1.00129301105394
MOAP1	CD4T	IAV	PC1_zscore	0.0156170860521901	0.116400101367856	1.41546028305714
MOAP1	CD4T	Tcruzi	PC1_zscore	0.000787026507698858	0.500357842123598	0.0793458555820077
GON7	NK	NI	PC1_zscore	0.00110919903384405	0.487877219137961	0.0760450334312163
GON7	NK	LPS	PC1_zscore	0.013188949646553	0.235225143120111	0.769565871975622
GON7	NK	IAV	PC1_zscore	0.00839852346138894	0.320325965691554	0.528070308391504
GON7	NK	Tcruzi	PC1_zscore	0.0101851229838772	0.277477910141469	0.646041539930506
GON7	CD8T	NI	PC1_zscore	0.0104344153925304	0.255715535723419	0.718291262404913
GON7	CD8T	LPS	PC1_zscore	-0.00161213652704783	0.476072886552805	-0.11483468229951
GON7	CD8T	IAV	PC1_zscore	0.000982698061427941	0.490205710656087	0.0662982957353363
GON7	CD8T	Tcruzi	PC1_zscore	0.0016167549989422	0.471102761757743	0.114896673791449
GON7	monocyte	NI	PC1_zscore	-0.00248695803868677	0.440099311481554	-0.205424488910357
GON7	monocyte	LPS	PC1_zscore	-0.0110327394061859	0.234173215041728	-0.771599672287277
GON7	monocyte	IAV	PC1_zscore	-0.0162395001001311	0.162859820663707	-0.968735689543976
GON7	monocyte	Tcruzi	PC1_zscore	0.0072969780415519	0.310056941284251	0.557805088043381
GON7	B	NI	PC1_zscore	0.00530813935033441	0.364784015418228	0.401227824258106
GON7	B	LPS	PC1_zscore	0.000411132393132532	0.505889560124272	0.0294375932792426
GON7	B	IAV	PC1_zscore	0.000518983411212097	0.504429028808878	0.0373614027458615
GON7	B	Tcruzi	PC1_zscore	-0.00085725255335205	0.494178251008286	-0.063524248365136
GON7	CD4T	NI	PC1_zscore	0.00165726673651166	0.451335753277835	0.167646640613942
GON7	CD4T	LPS	PC1_zscore	-0.00622038985693756	0.295536296015461	-0.596045081105837
GON7	CD4T	IAV	PC1_zscore	0.0140167149938595	0.116099510379766	1.2884904660341
GON7	CD4T	Tcruzi	PC1_zscore	-0.0116232735402597	0.161556587760262	-1.05874276954704
UBR7	NK	NI	PC1_zscore	-0.000338913037576	0.47850852372629	-0.0184151680447962
UBR7	NK	LPS	PC1_zscore	-0.00531625098103328	0.37118123716773	-0.285495425443072
UBR7	NK	IAV	PC1_zscore	0.000345862064108987	0.486695114559019	0.0178817332496757
UBR7	NK	Tcruzi	PC1_zscore	-0.000142820829335157	0.477154897307241	-0.00750926605049607
UBR7	CD8T	NI	PC1_zscore	-0.0259103198098921	0.0551294784287206	-1.49459896303025
UBR7	CD8T	LPS	PC1_zscore	-0.0224566402636077	0.0845147102659888	-1.29196807073149
UBR7	CD8T	IAV	PC1_zscore	-0.00531801298219311	0.368215968624921	-0.297572013699354
UBR7	CD8T	Tcruzi	PC1_zscore	-0.0153065417516505	0.168275412243355	-0.94625855579594
UBR7	monocyte	NI	PC1_zscore	-0.0114964698147591	0.202729171995633	-0.84145754742235
UBR7	monocyte	LPS	PC1_zscore	-0.019788750201417	0.0878733023725291	-1.31185897425202
UBR7	monocyte	IAV	PC1_zscore	-0.0211432640443128	0.0952491021768398	-1.24931612275807
UBR7	monocyte	Tcruzi	PC1_zscore	-0.00640527439514071	0.331571897948634	-0.434824674048928
UBR7	B	NI	PC1_zscore	-0.0203589653563172	0.0968692321865371	-1.23466068456042
UBR7	B	LPS	PC1_zscore	0.00234688999025088	0.467308360638684	0.128070614657313
UBR7	B	IAV	PC1_zscore	-0.0141857928248864	0.196228544540889	-0.836334680791848
UBR7	B	Tcruzi	PC1_zscore	0.00630430703328492	0.384742315153748	0.326448248464045
UBR7	CD4T	NI	PC1_zscore	-0.02171649519663	0.0339856483024757	-1.79067619942477
UBR7	CD4T	LPS	PC1_zscore	-0.0204649257502452	0.0444208957571037	-1.70607802757692
UBR7	CD4T	IAV	PC1_zscore	-0.0112982581388799	0.176554143541752	-0.945422640205855
UBR7	CD4T	Tcruzi	PC1_zscore	-0.00919278638221229	0.229965107082135	-0.756103638484847
BTBD7	NK	NI	PC1_zscore	-0.00981154571603771	0.226540950204392	-0.831282445814301
BTBD7	NK	LPS	PC1_zscore	-0.00696346221093735	0.307239475198076	-0.573073199094321
BTBD7	NK	IAV	PC1_zscore	-0.00534892447627891	0.349507412114464	-0.452394270084747
BTBD7	NK	Tcruzi	PC1_zscore	-0.00848611602236795	0.265924901827886	-0.700766340663034
BTBD7	CD8T	NI	PC1_zscore	-0.0175077830730158	0.091548063133442	-1.49593751315849
BTBD7	CD8T	LPS	PC1_zscore	-0.00896932331003416	0.230557964539902	-0.824531886604792
BTBD7	CD8T	IAV	PC1_zscore	-4.10702744670691e-06	0.514322006379188	-0.000355539161280408
BTBD7	CD8T	Tcruzi	PC1_zscore	-0.0119757592606854	0.167124556951466	-1.06639828136935
BTBD7	monocyte	NI	PC1_zscore	-0.0132027505438219	0.131134339195288	-1.23158234786983
BTBD7	monocyte	LPS	PC1_zscore	0.00191650981488842	0.457546367620708	0.185286672056266
BTBD7	monocyte	IAV	PC1_zscore	0.00908509624673374	0.251260116602393	0.748950202819116
BTBD7	monocyte	Tcruzi	PC1_zscore	-0.00777348923673178	0.254443921203238	-0.745883955124967
BTBD7	B	NI	PC1_zscore	-0.00130089614406462	0.47069867690588	-0.131393490827604
BTBD7	B	LPS	PC1_zscore	-0.00436366955422002	0.364091372806936	-0.416034140859112
BTBD7	B	IAV	PC1_zscore	-0.0150601418326179	0.127900488386655	-1.22386071190237
BTBD7	B	Tcruzi	PC1_zscore	-0.00333452640755823	0.398113006544179	-0.321757300447886
BTBD7	CD4T	NI	PC1_zscore	0.00597562260218626	0.260057268321398	0.748281437063832
BTBD7	CD4T	LPS	PC1_zscore	-0.00320047352786047	0.366387651498149	-0.416089079333756
BTBD7	CD4T	IAV	PC1_zscore	0.00111002852053675	0.476858129591575	0.142651761075713
BTBD7	CD4T	Tcruzi	PC1_zscore	-6.1712249869668e-05	0.517640249588847	-0.00771350190651701
DDX24	NK	NI	PC1_zscore	-0.0438524270764978	8.66282824810716e-05	-3.62483118253799
DDX24	NK	LPS	PC1_zscore	-0.0581679169580925	6.16199801184436e-07	-4.6244058102992
DDX24	NK	IAV	PC1_zscore	-0.0500870688296441	2.49659659853352e-05	-3.88142037413274
DDX24	NK	Tcruzi	PC1_zscore	-0.0522294057816128	1.45141843765906e-05	-3.94942872145863
DDX24	CD8T	NI	PC1_zscore	-0.031929602780347	1.14217492954705e-05	-4.22520920779633
DDX24	CD8T	LPS	PC1_zscore	-0.0308052725289702	0.000141319174244314	-3.63210047379743
DDX24	CD8T	IAV	PC1_zscore	-0.0375874835268514	0.000150806957483152	-3.57010369584579
DDX24	CD8T	Tcruzi	PC1_zscore	-0.0299500832328818	8.50096315250237e-05	-3.74620560165123
DDX24	monocyte	NI	PC1_zscore	0.0319879795950449	0.000293134809902138	3.38845852165056
DDX24	monocyte	LPS	PC1_zscore	0.037344786253392	7.79226123186463e-05	3.73304489721154
DDX24	monocyte	IAV	PC1_zscore	0.0261090438175352	0.0101656989493578	2.30760810941235
DDX24	monocyte	Tcruzi	PC1_zscore	0.0302792343753139	0.0015819908787487	2.92741057275449
DDX24	B	NI	PC1_zscore	0.00163724017359695	0.429135792966034	0.179241669664467
DDX24	B	LPS	PC1_zscore	0.0226534749097115	0.00744327677609277	2.42312592029225
DDX24	B	IAV	PC1_zscore	0.0121735920818006	0.115758920811734	1.19375629554102
DDX24	B	Tcruzi	PC1_zscore	0.00926887497474456	0.173530932368086	0.939119456682981
DDX24	CD4T	NI	PC1_zscore	-0.0172287270504046	0.00113928100845451	-3.04251515005814
DDX24	CD4T	LPS	PC1_zscore	-0.00820138511246735	0.0749226867404524	-1.43922601011267
DDX24	CD4T	IAV	PC1_zscore	-0.00664188564329648	0.126568617550596	-1.14248560511443
DDX24	CD4T	Tcruzi	PC1_zscore	-0.0129852434025582	0.0138384012091373	-2.20022358226092
IFI27L1	NK	NI	PC1_zscore	0.0268904695322604	0.17852105597975	0.893947775977445
IFI27L1	NK	LPS	PC1_zscore	0.0473032638448203	0.069985388304767	1.34180970240531
IFI27L1	NK	IAV	PC1_zscore	0.0493403119327406	0.0635663117947929	1.36045257277822
IFI27L1	NK	Tcruzi	PC1_zscore	0.0389927962687134	0.104474623093316	1.15416793268137
IFI27L1	CD8T	NI	PC1_zscore	-0.000757274120360206	0.500379138507644	-0.0283398864353596
IFI27L1	CD8T	LPS	PC1_zscore	0.0350063168763553	0.106320448600365	1.17798473552898
IFI27L1	CD8T	IAV	PC1_zscore	0.0474295306243732	0.0641472097360499	1.35827660592417
IFI27L1	CD8T	Tcruzi	PC1_zscore	0.0147091740056975	0.294750481752585	0.537601120862644
IFI27L1	monocyte	NI	PC1_zscore	-0.0172828401816984	0.248627402624923	-0.687241502758962
IFI27L1	monocyte	LPS	PC1_zscore	-0.0355736648009561	0.120146379907891	-1.11537280417335
IFI27L1	monocyte	IAV	PC1_zscore	-0.0313623805195002	0.157558044000047	-0.974868961514271
IFI27L1	monocyte	Tcruzi	PC1_zscore	-0.0594177956703315	0.0311812800573543	-1.63872784824281
IFI27L1	B	NI	PC1_zscore	-0.0160657269695098	0.279298306810644	-0.599519591163305
IFI27L1	B	LPS	PC1_zscore	-0.00230331378122668	0.472150290225216	-0.084230051781939
IFI27L1	B	IAV	PC1_zscore	0.00852958392070251	0.383195882562944	0.311904239812629
IFI27L1	B	Tcruzi	PC1_zscore	0.000424935563562194	0.492649444830022	0.0161336859897653
IFI27L1	CD4T	NI	PC1_zscore	0.0175661022496021	0.192274397996554	0.865472414936355
IFI27L1	CD4T	LPS	PC1_zscore	0.0242681182139602	0.136258442429532	1.08440082015856
IFI27L1	CD4T	IAV	PC1_zscore	0.0278700553179783	0.0950726279502158	1.27757241357739
IFI27L1	CD4T	Tcruzi	PC1_zscore	0.0184870720535035	0.19059794993022	0.869370067907838
IFI27	NK	NI	PC1_zscore	0.0742606044769942	0.112639544858389	1.19283721476995
IFI27	NK	LPS	PC1_zscore	-0.00245619766385916	0.485665679150498	-0.042458748017975
IFI27	NK	IAV	PC1_zscore	-0.0628182807246138	0.140564818064166	-1.06931829844093
IFI27	NK	Tcruzi	PC1_zscore	0.038271005281536	0.269755603371643	0.610314649639282
IFI27	CD8T	NI	PC1_zscore	-0.0164158363951463	0.397268396262926	-0.260153174309984
IFI27	CD8T	LPS	PC1_zscore	0.0484187362154581	0.198209629221452	0.84510692609896
IFI27	CD8T	IAV	PC1_zscore	-0.0089394902090489	0.444320111532863	-0.142822998019348
IFI27	CD8T	Tcruzi	PC1_zscore	-0.02483561944782	0.350277724126183	-0.383293820828325
IFI27	monocyte	NI	PC1_zscore	0.100116943663005	0.0956708166046753	1.25310949364857
IFI27	monocyte	LPS	PC1_zscore	0.175507495697338	0.0120146959438851	2.06917208955878
IFI27	monocyte	IAV	PC1_zscore	0.157131419448448	0.0210805412207677	1.8994771728473
IFI27	monocyte	Tcruzi	PC1_zscore	0.120834763467058	0.0641774267050777	1.43671810636597
IFI27	B	NI	PC1_zscore	-0.0600664256825171	0.143352078872992	-1.05330209877988
IFI27	B	LPS	PC1_zscore	0.120834133614493	0.01321823259251	2.17201854259501
IFI27	B	IAV	PC1_zscore	0.100699976935085	0.0251613539246249	1.92238354582832
IFI27	B	Tcruzi	PC1_zscore	0.0755605147866652	0.0910718438167343	1.31372686174231
IFI27	CD4T	NI	PC1_zscore	0.0542312712277614	0.203962702176275	0.818556339152002
IFI27	CD4T	LPS	PC1_zscore	0.199822099408839	0.000110775987211447	3.5242158679381
IFI27	CD4T	IAV	PC1_zscore	0.121331551557059	0.00444767620905426	2.53774893278388
IFI27	CD4T	Tcruzi	PC1_zscore	0.062571371799755	0.177067314962392	0.912052000540503
IFI27L2	NK	NI	PC1_zscore	-0.00278583757421874	0.437998945712713	-0.151496114308095
IFI27L2	NK	LPS	PC1_zscore	-0.00175637632481787	0.464785143126131	-0.0918314904657316
IFI27L2	NK	IAV	PC1_zscore	-0.0244416317011482	0.10076251493638	-1.27102077302503
IFI27L2	NK	Tcruzi	PC1_zscore	0.0132318369605129	0.249203300092261	0.676749179539777
IFI27L2	CD8T	NI	PC1_zscore	-0.0106220857394759	0.246232206671146	-0.685499338740672
IFI27L2	CD8T	LPS	PC1_zscore	-0.0209664994104252	0.122031166824532	-1.16067604821855
IFI27L2	CD8T	IAV	PC1_zscore	-0.00171699879297075	0.466963523050171	-0.0805319429647626
IFI27L2	CD8T	Tcruzi	PC1_zscore	-0.0297256021005608	0.0340807117464943	-1.8220668173664
IFI27L2	monocyte	NI	PC1_zscore	0.0411769993387835	0.000778038325415167	3.12841466709672
IFI27L2	monocyte	LPS	PC1_zscore	0.0702430208752477	1.5891257047908e-06	4.54983062631569
IFI27L2	monocyte	IAV	PC1_zscore	0.0463071590865089	0.00200519623501451	2.83817212162149
IFI27L2	monocyte	Tcruzi	PC1_zscore	0.0269433534492414	0.0311586655494692	1.85553077525526
IFI27L2	B	NI	PC1_zscore	0.0397496516625984	0.00980027827606602	2.28616014002178
IFI27L2	B	LPS	PC1_zscore	0.0322520383156448	0.0297550783980028	1.8722128756351
IFI27L2	B	IAV	PC1_zscore	0.0142489135549396	0.221544661947637	0.763582286594794
IFI27L2	B	Tcruzi	PC1_zscore	0.0263950382525467	0.0724914665225847	1.44462852069116
IFI27L2	CD4T	NI	PC1_zscore	0.0561601613005538	0.00245133461773159	2.66554152994013
IFI27L2	CD4T	LPS	PC1_zscore	0.0562428503029304	0.00228747350173507	2.74336639979808
IFI27L2	CD4T	IAV	PC1_zscore	0.0571722802315345	0.00213609792818928	2.74974711316029
IFI27L2	CD4T	Tcruzi	PC1_zscore	0.0616774765675438	0.00156812545290373	2.75867312206964
DICER1	NK	NI	PC1_zscore	-0.00272251027340807	0.441507424287451	-0.214180766739881
DICER1	NK	LPS	PC1_zscore	-0.0104307463872473	0.255004868352455	-0.741844855932316
DICER1	NK	IAV	PC1_zscore	-0.00870080296252465	0.293199624215443	-0.624544827771484
DICER1	NK	Tcruzi	PC1_zscore	-0.0115091251314837	0.232229893915423	-0.811110822475428
DICER1	CD8T	NI	PC1_zscore	0.00626013778636031	0.309971954109835	0.57263951676814
DICER1	CD8T	LPS	PC1_zscore	-0.00492041776970776	0.362368218529004	-0.423248691537764
DICER1	CD8T	IAV	PC1_zscore	0.00408699435312774	0.401161939510032	0.314187105987039
DICER1	CD8T	Tcruzi	PC1_zscore	-0.00146918269127232	0.473508023123243	-0.128918995011789
DICER1	monocyte	NI	PC1_zscore	-0.013324693210515	0.12173703577132	-1.28808046402949
DICER1	monocyte	LPS	PC1_zscore	0.0251338578074365	0.020504994485194	2.12451207547547
DICER1	monocyte	IAV	PC1_zscore	0.0206560210933284	0.0635708860608835	1.6776308267343
DICER1	monocyte	Tcruzi	PC1_zscore	-0.00677447917692714	0.288364372434148	-0.640672596378763
DICER1	B	NI	PC1_zscore	0.00248006117231015	0.429384660509298	0.238290306844463
DICER1	B	LPS	PC1_zscore	-0.00731687224526038	0.283911969775742	-0.651475229471642
DICER1	B	IAV	PC1_zscore	-0.00427600086387576	0.386484132771526	-0.363128902286623
DICER1	B	Tcruzi	PC1_zscore	0.011365989523157	0.191192168090619	0.959944565703898
DICER1	CD4T	NI	PC1_zscore	0.00780236290661533	0.180886973302762	1.01500218334131
DICER1	CD4T	LPS	PC1_zscore	-0.00682289041653942	0.216108008068035	-0.88039483504043
DICER1	CD4T	IAV	PC1_zscore	-0.00387985518675276	0.336465823373794	-0.496086213266247
DICER1	CD4T	Tcruzi	PC1_zscore	0.0085475840732887	0.176208587919003	1.03334431395417
SYNE3	NK	NI	PC1_zscore	0.0396891786626089	0.187273915841775	0.885531071282972
SYNE3	NK	LPS	PC1_zscore	-0.00275379274111284	0.476570990535648	-0.0604777392113244
SYNE3	NK	IAV	PC1_zscore	-0.0100472571591459	0.414903809746388	-0.216715466451756
SYNE3	NK	Tcruzi	PC1_zscore	-0.00972392935925897	0.419072263946741	-0.207012415699414
SYNE3	CD8T	NI	PC1_zscore	0.0826630361300455	0.00186627986872813	2.88937010251657
SYNE3	CD8T	LPS	PC1_zscore	-0.0464936924776731	0.0908620912248279	-1.33196307817891
SYNE3	CD8T	IAV	PC1_zscore	0.0784542260384911	0.0235409857636255	1.96494304833509
SYNE3	CD8T	Tcruzi	PC1_zscore	0.040353167369329	0.100253477729339	1.27846012689042
SYNE3	monocyte	NI	PC1_zscore	0.178632465720084	6.13583149297196e-09	5.50428450847373
SYNE3	monocyte	LPS	PC1_zscore	0.171607000058593	1.83834163025376e-09	5.78910691412608
SYNE3	monocyte	IAV	PC1_zscore	0.202243633867917	3.22261826388687e-08	5.2069312166891
SYNE3	monocyte	Tcruzi	PC1_zscore	0.130529791753945	0.00023178947338293	3.43298626368092
SYNE3	B	NI	PC1_zscore	0.0471002153133906	0.0333337231967929	1.8288155313976
SYNE3	B	LPS	PC1_zscore	0.0104730397918669	0.348042812948846	0.390059852375178
SYNE3	B	IAV	PC1_zscore	-0.0461944379763664	0.063352897287476	-1.52231720276751
SYNE3	B	Tcruzi	PC1_zscore	0.066364651303851	0.0106803960397428	2.2904419007514
SYNE3	CD4T	NI	PC1_zscore	0.00832313000995637	0.318284725894773	0.472595801658252
SYNE3	CD4T	LPS	PC1_zscore	-0.045497439435646	0.00745131553032885	-2.43104143825156
SYNE3	CD4T	IAV	PC1_zscore	-0.0160564046640558	0.193569478282027	-0.864928331509976
SYNE3	CD4T	Tcruzi	PC1_zscore	0.0100847694190367	0.306861120540414	0.505038372083966
GLRX5	NK	NI	PC1_zscore	-0.0130333691701897	0.17699324403906	-0.921381789840216
GLRX5	NK	LPS	PC1_zscore	-0.0207121006678933	0.0924476780674801	-1.28422457253572
GLRX5	NK	IAV	PC1_zscore	-0.0135911122513402	0.186130592843142	-0.888581645032504
GLRX5	NK	Tcruzi	PC1_zscore	-0.008168955503755	0.28682066436783	-0.569484457567047
GLRX5	CD8T	NI	PC1_zscore	0.00367025109541834	0.382414302068461	0.305543362919075
GLRX5	CD8T	LPS	PC1_zscore	0.00450229570462525	0.365221960093991	0.349195183505654
GLRX5	CD8T	IAV	PC1_zscore	0.00960569616457331	0.260290429883495	0.647415663188568
GLRX5	CD8T	Tcruzi	PC1_zscore	0.0161678054130829	0.099176032095518	1.28082341988524
GLRX5	monocyte	NI	PC1_zscore	-0.0104034488379033	0.175064605521217	-0.936184907688897
GLRX5	monocyte	LPS	PC1_zscore	-0.0260526971561214	0.0243633021088591	-1.91169904783712
GLRX5	monocyte	IAV	PC1_zscore	-0.0372521750165903	0.00812691682130628	-2.19065236664074
GLRX5	monocyte	Tcruzi	PC1_zscore	-0.0143656594167562	0.120514108812577	-1.16611666553405
GLRX5	B	NI	PC1_zscore	0.00859707275198132	0.255116562164043	0.66393538072155
GLRX5	B	LPS	PC1_zscore	-0.00487352913287175	0.362840995344503	-0.359352789680695
GLRX5	B	IAV	PC1_zscore	-0.00502870186327527	0.362350006015456	-0.356332940275041
GLRX5	B	Tcruzi	PC1_zscore	-0.000631877335644934	0.482340231239445	-0.0480669751759008
GLRX5	CD4T	NI	PC1_zscore	0.0204359305109643	0.0179490917230717	2.11086282910368
GLRX5	CD4T	LPS	PC1_zscore	0.00793355729175936	0.196165012325343	0.863282574848575
GLRX5	CD4T	IAV	PC1_zscore	-0.0047219692329756	0.315183077844946	-0.491519827764721
GLRX5	CD4T	Tcruzi	PC1_zscore	0.0108795675982357	0.1272182711088	1.14175691229966
ATG2B	NK	NI	PC1_zscore	-0.0259141835960537	0.0266687987473351	-2.4773083387083
ATG2B	NK	LPS	PC1_zscore	-0.0303930406530405	0.00248896677673793	-2.74292704236919
ATG2B	NK	IAV	PC1_zscore	-0.0293139243310904	0.0052141198263399	-2.80086915490662
ATG2B	NK	Tcruzi	PC1_zscore	-0.0257780770640444	0.0285479491919851	-2.42423057621725
ATG2B	CD8T	NI	PC1_zscore	-0.0241889624163146	0.0473732219049943	-2.12432421711589
ATG2B	CD8T	LPS	PC1_zscore	-0.0294631847960672	0.00333174043142193	-3.00754517487319
ATG2B	CD8T	IAV	PC1_zscore	-0.0262784316010272	0.0239967427245091	-2.52207786455623
ATG2B	CD8T	Tcruzi	PC1_zscore	-0.0230484648938993	0.0718257427549025	-1.78279114761401
ATG2B	monocyte	NI	PC1_zscore	-0.0253984362612847	0.0294966667358131	-2.44672036373089
ATG2B	monocyte	LPS	PC1_zscore	-0.028196046770393	0.00673038872679288	-2.96945634048554
ATG2B	monocyte	IAV	PC1_zscore	-0.029306787158904	0.00600874108046268	-2.76810321047245
ATG2B	monocyte	Tcruzi	PC1_zscore	-0.0262364846448756	0.0220384426278648	-2.59272159385671
ATG2B	B	NI	PC1_zscore	-0.0231500208424389	0.0742438754783765	-1.75685063431972
ATG2B	B	LPS	PC1_zscore	-0.0253057836321064	0.032875926927468	-2.34326151025959
ATG2B	B	IAV	PC1_zscore	-0.0264897890206162	0.0231209926986035	-2.52594958473766
ATG2B	B	Tcruzi	PC1_zscore	-0.0279884087322672	0.0123376288678433	-2.74390170871254
ATG2B	CD4T	NI	PC1_zscore	-0.0256752191288141	0.0123797060006612	-2.85324711613607
ATG2B	CD4T	LPS	PC1_zscore	-0.0289071242641409	0.000636307972323946	-3.60807168979896
ATG2B	CD4T	IAV	PC1_zscore	-0.0283740462453474	0.00126039003003475	-3.50863019473412
ATG2B	CD4T	Tcruzi	PC1_zscore	-0.024453289788404	0.0305395167725719	-2.38367816514225
GSKIP	NK	NI	PC1_zscore	-0.0148509692497903	0.172507689472397	-0.955170808257802
GSKIP	NK	LPS	PC1_zscore	-0.0171548346191557	0.137131668142255	-1.08594256004523
GSKIP	NK	IAV	PC1_zscore	-0.0115479132156562	0.235926599577968	-0.6938345537349
GSKIP	NK	Tcruzi	PC1_zscore	-0.0190176867013918	0.108423395666147	-1.22315705187261
GSKIP	CD8T	NI	PC1_zscore	-0.00768175017534308	0.322023028934427	-0.450819280599567
GSKIP	CD8T	LPS	PC1_zscore	-0.0149191856622989	0.163447049151389	-1.0079086710283
GSKIP	CD8T	IAV	PC1_zscore	-0.00964010224066742	0.278850147632802	-0.563758881091607
GSKIP	CD8T	Tcruzi	PC1_zscore	-0.00313537033315036	0.424359953013977	-0.160830608099892
GSKIP	monocyte	NI	PC1_zscore	-0.0211587071673635	0.0526758869255803	-1.63109887124137
GSKIP	monocyte	LPS	PC1_zscore	-0.0238805071177748	0.0360132454377911	-1.71917204847912
GSKIP	monocyte	IAV	PC1_zscore	-0.030000034139336	0.019321659254711	-1.68575054518785
GSKIP	monocyte	Tcruzi	PC1_zscore	-0.0255862198922864	0.0303117741282841	-1.729454993298
GSKIP	B	NI	PC1_zscore	-0.0133561290218425	0.189235180404955	-0.912362432456568
GSKIP	B	LPS	PC1_zscore	-0.0113378099960782	0.231206003019406	-0.731246586907469
GSKIP	B	IAV	PC1_zscore	-0.0164717915110721	0.134739485856663	-1.12749377138433
GSKIP	B	Tcruzi	PC1_zscore	-0.00526532346983824	0.375999409944927	-0.287814333234043
GSKIP	CD4T	NI	PC1_zscore	-0.0171035579812401	0.0662893783531591	-1.60071145950135
GSKIP	CD4T	LPS	PC1_zscore	-0.0157559109487431	0.0898202364801617	-1.43600856182466
GSKIP	CD4T	IAV	PC1_zscore	-0.0204579069188384	0.0347189010244353	-1.92293008626339
GSKIP	CD4T	Tcruzi	PC1_zscore	-0.00943681419516223	0.26230336159607	-0.703875709614714
PAPOLA	NK	NI	PC1_zscore	-0.00583052177444911	0.314033233015243	-0.71742876554142
PAPOLA	NK	LPS	PC1_zscore	-0.00248175774145891	0.450718157053943	-0.306338394296331
PAPOLA	NK	IAV	PC1_zscore	-0.00728543140106352	0.277523873263479	-0.839793733159187
PAPOLA	NK	Tcruzi	PC1_zscore	-0.0107480994544107	0.203881559821746	-1.12868529062661
PAPOLA	CD8T	NI	PC1_zscore	0.0033560850977149	0.40266113127872	0.475563506280767
PAPOLA	CD8T	LPS	PC1_zscore	-0.0054799491265933	0.31467511708162	-0.717504753693721
PAPOLA	CD8T	IAV	PC1_zscore	-0.00314743826511877	0.425759245988973	-0.37886128056993
PAPOLA	CD8T	Tcruzi	PC1_zscore	-0.00320941209918036	0.40392475664874	-0.444803984684255
PAPOLA	monocyte	NI	PC1_zscore	-0.00512864903616169	0.27313558230256	-0.863600202041061
PAPOLA	monocyte	LPS	PC1_zscore	-0.0107130457077908	0.0831147633228549	-1.56225108376009
PAPOLA	monocyte	IAV	PC1_zscore	0.00234365104340077	0.436883244745412	0.361911031035782
PAPOLA	monocyte	Tcruzi	PC1_zscore	-0.00340450194741509	0.363046644262009	-0.566166302030687
PAPOLA	B	NI	PC1_zscore	-0.00186605401797778	0.460495602585442	-0.284083011629282
PAPOLA	B	LPS	PC1_zscore	-0.00156432699140673	0.478998156589596	-0.230139618150901
PAPOLA	B	IAV	PC1_zscore	-0.00846294875561405	0.224079739117439	-1.04617687192446
PAPOLA	B	Tcruzi	PC1_zscore	-0.0100835002516989	0.188632413305971	-1.21788293423732
PAPOLA	CD4T	NI	PC1_zscore	-0.000779161341832711	0.502679000775571	-0.169083110500557
PAPOLA	CD4T	LPS	PC1_zscore	0.00558512661516387	0.234233302312085	1.04240057805791
PAPOLA	CD4T	IAV	PC1_zscore	0.00648372765909903	0.212563811054604	1.14601297458042
PAPOLA	CD4T	Tcruzi	PC1_zscore	0.0069747296836961	0.203933141414404	1.19422949151998
VRK1	NK	NI	PC1_zscore	-0.00473525836482515	0.379497008460056	-0.322838286185798
VRK1	NK	LPS	PC1_zscore	0.00180190206336661	0.500465999196307	0.106673735928012
VRK1	NK	IAV	PC1_zscore	0.00883670520909138	0.358188983147112	0.460793949168322
VRK1	NK	Tcruzi	PC1_zscore	-0.00463070972074904	0.380804995881133	-0.306121534830955
VRK1	CD8T	NI	PC1_zscore	-0.0075189545091866	0.287907782825728	-0.597658838524763
VRK1	CD8T	LPS	PC1_zscore	-0.00380224258741147	0.397737597445778	-0.276242559868767
VRK1	CD8T	IAV	PC1_zscore	-0.0170260952940491	0.134959186075573	-1.12586167645149
VRK1	CD8T	Tcruzi	PC1_zscore	-0.0165782381456473	0.117200550617842	-1.25669547171829
VRK1	monocyte	NI	PC1_zscore	-0.0135671426871148	0.151001348224872	-1.09704369983013
VRK1	monocyte	LPS	PC1_zscore	-0.0285354101821293	0.0196242562010462	-1.75117087537454
VRK1	monocyte	IAV	PC1_zscore	-0.0196020583381409	0.101312156756787	-1.28839863964492
VRK1	monocyte	Tcruzi	PC1_zscore	-0.010042402478205	0.234852634743781	-0.762843620528677
VRK1	B	NI	PC1_zscore	-0.00625758277010472	0.327336163857915	-0.483578672230839
VRK1	B	LPS	PC1_zscore	-0.0043147422358918	0.380240817108092	-0.313899075468838
VRK1	B	IAV	PC1_zscore	-0.0175633421920861	0.110281610539756	-1.27153939934341
VRK1	B	Tcruzi	PC1_zscore	-0.00856735278157899	0.272377495158687	-0.643330320916565
VRK1	CD4T	NI	PC1_zscore	-0.0119618196749205	0.108988749367633	-1.35718503438767
VRK1	CD4T	LPS	PC1_zscore	-0.0165455956790348	0.0532070942312408	-1.85878944258393
VRK1	CD4T	IAV	PC1_zscore	-0.00685672765194083	0.251296813879055	-0.744878936759677
VRK1	CD4T	Tcruzi	PC1_zscore	-0.016741554439296	0.0587929692418746	-1.75083779801038
BCL11B	NK	NI	PC1_zscore	-0.0344421696876565	0.069109694267211	-1.47333826739038
BCL11B	NK	LPS	PC1_zscore	-0.131888203187439	1.88571095904866e-06	-4.38504315684127
BCL11B	NK	IAV	PC1_zscore	-0.148290762942237	7.8438838158057e-07	-4.54216400216372
BCL11B	NK	Tcruzi	PC1_zscore	-0.0234281259081082	0.184999803137894	-0.893516198272154
BCL11B	CD8T	NI	PC1_zscore	0.0407260677522555	0.000213307324859714	3.51746429125234
BCL11B	CD8T	LPS	PC1_zscore	0.00285978426035041	0.416718713900698	0.210550752493523
BCL11B	CD8T	IAV	PC1_zscore	-0.00567607405192617	0.372176810632441	-0.326727558984886
BCL11B	CD8T	Tcruzi	PC1_zscore	0.0213383835705173	0.0451507781917613	1.69291903762376
BCL11B	monocyte	NI	PC1_zscore	-0.026073828703359	0.249763985933919	-0.670092044080473
BCL11B	monocyte	LPS	PC1_zscore	-0.0642088638913857	0.0625033495152982	-1.48191893498864
BCL11B	monocyte	IAV	PC1_zscore	0.0108451473426364	0.399221248491804	0.262814048582664
BCL11B	monocyte	Tcruzi	PC1_zscore	-0.00964896071642501	0.404705808558036	-0.23877987782318
BCL11B	B	NI	PC1_zscore	-0.0220127568156031	0.280139562357689	-0.584996496968833
BCL11B	B	LPS	PC1_zscore	-0.00252734064325119	0.470794751847848	-0.0644363912501644
BCL11B	B	IAV	PC1_zscore	0.0185219252166452	0.317711784950557	0.479951030113396
BCL11B	B	Tcruzi	PC1_zscore	-0.0368666370599339	0.170344992905919	-0.939035552216261
BCL11B	CD4T	NI	PC1_zscore	0.0208850408261244	0.00507231456682065	2.5705489911857
BCL11B	CD4T	LPS	PC1_zscore	-0.00236707090165525	0.387318674750453	-0.286697124826302
BCL11B	CD4T	IAV	PC1_zscore	-0.00652431909648128	0.219578485771391	-0.773539572885636
BCL11B	CD4T	Tcruzi	PC1_zscore	-0.000748074654292428	0.465340727486402	-0.087001704135449
SETD3	NK	NI	PC1_zscore	0.0779889863995346	0.000227663164333861	3.10970589186602
SETD3	NK	LPS	PC1_zscore	0.0356733400294127	0.0533129938157917	1.57006599021992
SETD3	NK	IAV	PC1_zscore	0.023516137514039	0.143172927444491	1.05415885546319
SETD3	NK	Tcruzi	PC1_zscore	0.0662577828712638	0.00228500814433746	2.54287686274569
SETD3	CD8T	NI	PC1_zscore	-0.0129137984389118	0.211009227943526	-0.801651762637739
SETD3	CD8T	LPS	PC1_zscore	-0.00315146456260839	0.434955563236232	-0.169298560182499
SETD3	CD8T	IAV	PC1_zscore	-0.00704991178321244	0.375120677547821	-0.320370372785077
SETD3	CD8T	Tcruzi	PC1_zscore	-0.045271357759206	0.00429691922510944	-2.55363304655213
SETD3	monocyte	NI	PC1_zscore	0.00781306022760132	0.254148489858508	0.661029005350588
SETD3	monocyte	LPS	PC1_zscore	-0.0281741906116137	0.0180161561383301	-2.07147556436468
SETD3	monocyte	IAV	PC1_zscore	-0.00444361090376477	0.384444088017421	-0.293863360494188
SETD3	monocyte	Tcruzi	PC1_zscore	0.00758927831016084	0.281628360268225	0.578705805711205
SETD3	B	NI	PC1_zscore	-0.0307518761709726	0.052481197135952	-1.57814348344775
SETD3	B	LPS	PC1_zscore	-0.00594370728878538	0.381569793981416	-0.302123371467695
SETD3	B	IAV	PC1_zscore	-0.00678561552312876	0.375763360026149	-0.317458454120686
SETD3	B	Tcruzi	PC1_zscore	0.0144481418619429	0.238151188265037	0.71262300757043
SETD3	CD4T	NI	PC1_zscore	-0.0178119821704943	0.0420700024265591	-1.72243152268227
SETD3	CD4T	LPS	PC1_zscore	-0.00468944893011811	0.325084052046342	-0.451994620483516
SETD3	CD4T	IAV	PC1_zscore	-0.0197075168204962	0.0337627887556626	-1.82426854627003
SETD3	CD4T	Tcruzi	PC1_zscore	-0.0119417759096043	0.134761533790946	-1.10213148398922
CCNK	NK	NI	PC1_zscore	-0.00329424839165359	0.387549470981728	-0.296944757829219
CCNK	NK	LPS	PC1_zscore	0.0200243690588967	0.0419153669812536	1.65019459823927
CCNK	NK	IAV	PC1_zscore	0.0014592578232597	0.445265062958411	0.1282888086375
CCNK	NK	Tcruzi	PC1_zscore	0.0157217908717252	0.0871820145801214	1.30607346782814
CCNK	CD8T	NI	PC1_zscore	-0.00646965459288409	0.264377371864915	-0.638219590004539
CCNK	CD8T	LPS	PC1_zscore	-0.00294355696513006	0.394616479603169	-0.28148558155831
CCNK	CD8T	IAV	PC1_zscore	-0.00495388150769317	0.344583860933183	-0.417478294073465
CCNK	CD8T	Tcruzi	PC1_zscore	0.00108730292544154	0.456122354964239	0.106009216484629
CCNK	monocyte	NI	PC1_zscore	0.00861326957235949	0.169085966190671	0.951879445222746
CCNK	monocyte	LPS	PC1_zscore	0.0113184455963859	0.113934149366661	1.19510175653557
CCNK	monocyte	IAV	PC1_zscore	0.00921967566106379	0.188227816636248	0.878722616966468
CCNK	monocyte	Tcruzi	PC1_zscore	0.00833354390188983	0.193656630644564	0.85910947674002
CCNK	B	NI	PC1_zscore	-0.0113440918036389	0.133701446669912	-1.09247968362547
CCNK	B	LPS	PC1_zscore	0.0144267990601156	0.0805781336816555	1.37487552475208
CCNK	B	IAV	PC1_zscore	0.000251700783851922	0.484630426946813	0.023703792804207
CCNK	B	Tcruzi	PC1_zscore	0.00410549819765485	0.342693220698294	0.399198781022328
CCNK	CD4T	NI	PC1_zscore	0.00045521784166554	0.473216238363206	0.0668827641820062
CCNK	CD4T	LPS	PC1_zscore	0.0108452549540189	0.059572385851098	1.552145502459
CCNK	CD4T	IAV	PC1_zscore	0.0230144485914268	0.00208499135494564	3.12872283365573
CCNK	CD4T	Tcruzi	PC1_zscore	0.00434015531719457	0.271527216960271	0.608133982581348
CCDC85C	NK	NI	PC1_zscore	0.00568362456218143	0.366553919377142	0.450492861917536
CCDC85C	NK	LPS	PC1_zscore	0.00954716631102102	0.282355850265481	0.689975137980237
CCDC85C	NK	IAV	PC1_zscore	0.0104409434193528	0.263104714279484	0.760396368931219
CCDC85C	NK	Tcruzi	PC1_zscore	0.00297034583198048	0.439258510105065	0.231060612692354
CCDC85C	CD8T	NI	PC1_zscore	0.00600029372664769	0.357047583748007	0.475509527054024
CCDC85C	CD8T	LPS	PC1_zscore	0.00224363081557743	0.458524821021479	0.179900533944053
CCDC85C	CD8T	IAV	PC1_zscore	0.00543127978005561	0.37175838949692	0.4184106480172
CCDC85C	CD8T	Tcruzi	PC1_zscore	0.00460115403949469	0.394430869073346	0.366243131062151
CCDC85C	monocyte	NI	PC1_zscore	0.00997521764448316	0.245092059815123	0.840604471148454
CCDC85C	monocyte	LPS	PC1_zscore	0.0115779400658467	0.201359035839968	0.865572420903088
CCDC85C	monocyte	IAV	PC1_zscore	0.00727315081371805	0.323184324400807	0.541035029772751
CCDC85C	monocyte	Tcruzi	PC1_zscore	-0.00185471579584163	0.511634179696167	-0.144468010803658
CCDC85C	B	NI	PC1_zscore	0.00478980714624699	0.384148220564373	0.405670930898289
CCDC85C	B	LPS	PC1_zscore	0.00208461681953282	0.463526584506444	0.163397964373097
CCDC85C	B	IAV	PC1_zscore	-0.000468009539725974	0.53689630671521	-0.0357742913860319
CCDC85C	B	Tcruzi	PC1_zscore	0.0013920170687593	0.48602406757648	0.112989892486598
CCDC85C	CD4T	NI	PC1_zscore	0.00205839886830537	0.460951111492394	0.216849958205936
CCDC85C	CD4T	LPS	PC1_zscore	0.0124388067311439	0.163463265589978	1.19956398531944
CCDC85C	CD4T	IAV	PC1_zscore	0.0119462858215536	0.172285245596049	1.1552625542686
CCDC85C	CD4T	Tcruzi	PC1_zscore	0.0040271770219757	0.384902472859653	0.423547634570222
EVL	NK	NI	PC1_zscore	0.0646296185760776	6.15207043320986e-06	4.3187451999643
EVL	NK	LPS	PC1_zscore	0.102902990980945	3.09161207770473e-13	7.03839222839528
EVL	NK	IAV	PC1_zscore	0.0895767775811099	5.69311167893553e-11	6.33098605049545
EVL	NK	Tcruzi	PC1_zscore	0.0436562356327211	0.00302484309649782	2.73511111704499
EVL	CD8T	NI	PC1_zscore	-0.00499090657142957	0.323961642187935	-0.45654687485903
EVL	CD8T	LPS	PC1_zscore	0.0169449432477493	0.0807831922201624	1.39911991875949
EVL	CD8T	IAV	PC1_zscore	0.0145763112073966	0.153555233423741	1.02076019057216
EVL	CD8T	Tcruzi	PC1_zscore	-0.0212348844069328	0.034002771798802	-1.82417122309144
EVL	monocyte	NI	PC1_zscore	0.0307549390323677	0.131327338418871	1.11179210914348
EVL	monocyte	LPS	PC1_zscore	0.0731286781438404	0.0170478047550701	2.04607333060598
EVL	monocyte	IAV	PC1_zscore	0.0439184916574534	0.080536737194173	1.38824393226733
EVL	monocyte	Tcruzi	PC1_zscore	0.046222734788059	0.0652370454110639	1.48996903036365
EVL	B	NI	PC1_zscore	0.0194311818464577	0.147811288348245	1.0437668164522
EVL	B	LPS	PC1_zscore	0.116528565609682	4.05560251376184e-11	6.22526489111727
EVL	B	IAV	PC1_zscore	0.0778017159576704	1.00723326595178e-05	4.15642118917172
EVL	B	Tcruzi	PC1_zscore	0.0347728086187729	0.0412713442716735	1.72758373334886
EVL	CD4T	NI	PC1_zscore	-0.00149625083797748	0.445880686025409	-0.136228497548303
EVL	CD4T	LPS	PC1_zscore	0.0439124698920138	4.09409731985264e-05	3.926699889526
EVL	CD4T	IAV	PC1_zscore	0.0381401447766345	0.000307414487474849	3.41522419028433
EVL	CD4T	Tcruzi	PC1_zscore	-0.0092671601168719	0.210336744840285	-0.805298039661878
YY1	NK	NI	PC1_zscore	-0.000110594321044286	0.497246608449344	-0.0114265693984673
YY1	NK	LPS	PC1_zscore	-0.0230182042084321	0.0235199427811146	-2.02260443806202
YY1	NK	IAV	PC1_zscore	-0.0287782796353732	0.0136117493393817	-2.34418468559741
YY1	NK	Tcruzi	PC1_zscore	-0.009990504269383	0.169185131370345	-0.969256772278829
YY1	CD8T	NI	PC1_zscore	-0.00776985855313823	0.175395371884765	-0.95320104670889
YY1	CD8T	LPS	PC1_zscore	-0.0110598595242585	0.112637059777056	-1.23019839109765
YY1	CD8T	IAV	PC1_zscore	-0.0183370191026056	0.0465160195978496	-1.68172022467069
YY1	CD8T	Tcruzi	PC1_zscore	-0.00912034629536868	0.145421155767151	-1.07689183460303
YY1	monocyte	NI	PC1_zscore	0.00953065752781041	0.108373026361783	1.2561676419344
YY1	monocyte	LPS	PC1_zscore	-0.00609780174960125	0.235010670456104	-0.738971936235732
YY1	monocyte	IAV	PC1_zscore	0.0196417631938288	0.0153120497342262	2.15606429876442
YY1	monocyte	Tcruzi	PC1_zscore	0.00695034414513443	0.201310854511896	0.85460865057397
YY1	B	NI	PC1_zscore	-0.00405867597197166	0.325300335647148	-0.467941855706434
YY1	B	LPS	PC1_zscore	0.00406621888821197	0.332132261021291	0.449916819859533
YY1	B	IAV	PC1_zscore	0.00212900525101487	0.414328111487855	0.228203948845923
YY1	B	Tcruzi	PC1_zscore	-0.00451921792675563	0.316091044246341	-0.495017449252419
YY1	CD4T	NI	PC1_zscore	0.00845667941315568	0.0894976214707548	1.37205057025218
YY1	CD4T	LPS	PC1_zscore	-0.00597646922829202	0.172855686347371	-0.964362119871218
YY1	CD4T	IAV	PC1_zscore	8.30023604431048e-05	0.500009131612315	0.013138964592583
YY1	CD4T	Tcruzi	PC1_zscore	0.00546882546694922	0.201228996864956	0.857435547641289
SLC25A29	NK	NI	PC1_zscore	-0.00798218030167189	0.392561901898918	-0.300013796894136
SLC25A29	NK	LPS	PC1_zscore	-0.00671786316506404	0.416423882035722	-0.231882030537466
SLC25A29	NK	IAV	PC1_zscore	-0.0137898532470508	0.327310062259102	-0.47613151931988
SLC25A29	NK	Tcruzi	PC1_zscore	-0.00261792935401929	0.465573006178545	-0.0968742470683644
SLC25A29	CD8T	NI	PC1_zscore	-0.00225872278222711	0.478553157197986	-0.0868285407873933
SLC25A29	CD8T	LPS	PC1_zscore	-0.0173900936515797	0.278805257502854	-0.621008737515607
SLC25A29	CD8T	IAV	PC1_zscore	-0.00807695905587179	0.393354144186058	-0.295244936700023
SLC25A29	CD8T	Tcruzi	PC1_zscore	-0.00122019121726621	0.491767253674842	-0.0467258904676782
SLC25A29	monocyte	NI	PC1_zscore	0.0200145346792556	0.179022407024586	0.947716313582292
SLC25A29	monocyte	LPS	PC1_zscore	-0.0304057893941737	0.0981695778257362	-1.22730690883244
SLC25A29	monocyte	IAV	PC1_zscore	-0.0267686441494708	0.161247745187735	-0.976879277494498
SLC25A29	monocyte	Tcruzi	PC1_zscore	0.0137202765158391	0.291310551823488	0.608112154547358
SLC25A29	B	NI	PC1_zscore	-0.0227139592901677	0.189434475543286	-0.880184721129795
SLC25A29	B	LPS	PC1_zscore	-0.0397683621353812	0.0980321346829427	-1.19358705944775
SLC25A29	B	IAV	PC1_zscore	-0.0248249053615479	0.190789098924896	-0.866484881401492
SLC25A29	B	Tcruzi	PC1_zscore	-0.00264079305012	0.463564420857531	-0.112356172899223
SLC25A29	CD4T	NI	PC1_zscore	-0.00908364451358026	0.372469927668859	-0.352412821948013
SLC25A29	CD4T	LPS	PC1_zscore	-0.0139406398518116	0.319966139708992	-0.483037770532796
SLC25A29	CD4T	IAV	PC1_zscore	-0.00499994916742497	0.435924772627154	-0.178534022105912
SLC25A29	CD4T	Tcruzi	PC1_zscore	0.00296676522817386	0.477641033416726	0.113461112684481
WDR25	NK	NI	PC1_zscore	0.0130749450246841	0.2664521916503	0.659551144898733
WDR25	NK	LPS	PC1_zscore	0.00201342025534146	0.46086351919494	0.100024429498983
WDR25	NK	IAV	PC1_zscore	0.0165149450903516	0.22460733194711	0.775338350638668
WDR25	NK	Tcruzi	PC1_zscore	0.00397473622100623	0.424833597796226	0.208697770611462
WDR25	CD8T	NI	PC1_zscore	0.00349507953799883	0.438312861092119	0.183292842647304
WDR25	CD8T	LPS	PC1_zscore	-0.00243382392981964	0.484550705378295	-0.127758477824548
WDR25	CD8T	IAV	PC1_zscore	0.00731863969891278	0.365227159922348	0.378772032401898
WDR25	CD8T	Tcruzi	PC1_zscore	-0.009447123595591	0.361473891009856	-0.445559265563025
WDR25	monocyte	NI	PC1_zscore	0.000136004801804363	0.506725803058056	0.00889752651187325
WDR25	monocyte	LPS	PC1_zscore	0.0121252941394855	0.236057102116486	0.751874076959804
WDR25	monocyte	IAV	PC1_zscore	0.0265362714612045	0.0883657345973781	1.24466793424045
WDR25	monocyte	Tcruzi	PC1_zscore	0.0106835420193074	0.267082967716162	0.667988849051793
WDR25	B	NI	PC1_zscore	0.00718362992908446	0.35825679261688	0.403010670355602
WDR25	B	LPS	PC1_zscore	0.0275269638881822	0.112295764822061	1.12416813354123
WDR25	B	IAV	PC1_zscore	0.0134468130057747	0.248767342686503	0.708438741460537
WDR25	B	Tcruzi	PC1_zscore	0.0049282287970056	0.40184139016859	0.273599706282261
WDR25	CD4T	NI	PC1_zscore	0.00457646503521112	0.394870092869749	0.311129407290527
WDR25	CD4T	LPS	PC1_zscore	0.0135394723484829	0.20979816042967	0.863902875827707
WDR25	CD4T	IAV	PC1_zscore	0.0153776381587104	0.178405258200542	0.972850504181511
WDR25	CD4T	Tcruzi	PC1_zscore	-0.00403112121084019	0.427045016456491	-0.248623902005065
PPP2R5C	NK	NI	PC1_zscore	-0.0391050630885368	0.00122762364509532	-2.85052570836736
PPP2R5C	NK	LPS	PC1_zscore	0.000928999954814474	0.471929513410853	0.0732542201202553
PPP2R5C	NK	IAV	PC1_zscore	-0.0233598323999756	0.0350899227705379	-1.77765713419535
PPP2R5C	NK	Tcruzi	PC1_zscore	-0.031095250268364	0.0124506040435681	-2.14280929762332
PPP2R5C	CD8T	NI	PC1_zscore	-0.0522565881902814	1.27500263791269e-07	-4.97103732191166
PPP2R5C	CD8T	LPS	PC1_zscore	-0.00670059716160093	0.261811528606642	-0.633373080438888
PPP2R5C	CD8T	IAV	PC1_zscore	-0.0134505645358847	0.138510966536347	-1.08118915004797
PPP2R5C	CD8T	Tcruzi	PC1_zscore	-0.0239605011055428	0.0109179923751204	-2.27329044391194
PPP2R5C	monocyte	NI	PC1_zscore	0.0140335362499588	0.124456666986477	1.14553114185328
PPP2R5C	monocyte	LPS	PC1_zscore	0.0212345659798352	0.0573227185436851	1.55950075224053
PPP2R5C	monocyte	IAV	PC1_zscore	0.03009784605705	0.0134606710841347	2.1528251487012
PPP2R5C	monocyte	Tcruzi	PC1_zscore	-0.00109436681593937	0.470129713471083	-0.0821080789966396
PPP2R5C	B	NI	PC1_zscore	-0.00182031346050938	0.435987814779044	-0.158986928870563
PPP2R5C	B	LPS	PC1_zscore	0.0374333107140244	0.000648308724879679	3.08638177416913
PPP2R5C	B	IAV	PC1_zscore	0.0141825807680517	0.118428283360952	1.17476881929692
PPP2R5C	B	Tcruzi	PC1_zscore	-0.00746823570619312	0.273701565344408	-0.60287286947832
PPP2R5C	CD4T	NI	PC1_zscore	-0.0150359434129418	0.0299676983065059	-1.86611906241157
PPP2R5C	CD4T	LPS	PC1_zscore	0.0105440872947407	0.093196932161439	1.31972706066595
PPP2R5C	CD4T	IAV	PC1_zscore	0.007601306238865	0.176161823424619	0.929666834139276
PPP2R5C	CD4T	Tcruzi	PC1_zscore	-0.0126189774351925	0.0608856492781538	-1.54052673205119
DYNC1H1	NK	NI	PC1_zscore	-0.0122806482601416	0.134364006729487	-1.09460177269134
DYNC1H1	NK	LPS	PC1_zscore	-0.025511109336334	0.0146661910868551	-2.10734479212355
DYNC1H1	NK	IAV	PC1_zscore	-0.030424705066789	0.00515207254382288	-2.4176032713711
DYNC1H1	NK	Tcruzi	PC1_zscore	-0.01441573860922	0.108889603709569	-1.21485186001435
DYNC1H1	CD8T	NI	PC1_zscore	-0.0298452842751048	0.000608378503974216	-3.15927191068451
DYNC1H1	CD8T	LPS	PC1_zscore	-0.0277370657147198	0.0028076019462111	-2.67415755670249
DYNC1H1	CD8T	IAV	PC1_zscore	-0.013659971590553	0.11726249592005	-1.17589824633522
DYNC1H1	CD8T	Tcruzi	PC1_zscore	-0.0340911667058941	0.000224429666190407	-3.37440289188651
DYNC1H1	monocyte	NI	PC1_zscore	-0.0110831481149193	0.140331899994889	-1.07011160955538
DYNC1H1	monocyte	LPS	PC1_zscore	0.0141015201014167	0.0945884538154249	1.30031572231987
DYNC1H1	monocyte	IAV	PC1_zscore	0.0307243097218792	0.00371798863770919	2.54421069675142
DYNC1H1	monocyte	Tcruzi	PC1_zscore	0.0135619440455452	0.105363162746304	1.23707949888427
DYNC1H1	B	NI	PC1_zscore	-0.0119679577791441	0.13445972086436	-1.09172137694002
DYNC1H1	B	LPS	PC1_zscore	0.00263240551700443	0.405391592938301	0.23922387756317
DYNC1H1	B	IAV	PC1_zscore	0.000549428544081842	0.479967383732345	0.0474949591568821
DYNC1H1	B	Tcruzi	PC1_zscore	-0.00932728084668722	0.206486754480554	-0.813614820626026
DYNC1H1	CD4T	NI	PC1_zscore	-0.00163381579338632	0.399467330086968	-0.254663727803284
DYNC1H1	CD4T	LPS	PC1_zscore	-0.00762583371401988	0.117088749558709	-1.1880796129354
DYNC1H1	CD4T	IAV	PC1_zscore	-0.00482259017776451	0.229222381475529	-0.739964927399885
DYNC1H1	CD4T	Tcruzi	PC1_zscore	-0.0141550785056739	0.0174645509412233	-2.09383339048192
HSP90AA1	NK	NI	PC1_zscore	-0.0197545831490083	0.136982656017265	-1.08596286158666
HSP90AA1	NK	LPS	PC1_zscore	0.0485111752941893	0.00247979892026384	2.74049315424868
HSP90AA1	NK	IAV	PC1_zscore	0.0511170636630812	0.000881437447723182	3.02725796225129
HSP90AA1	NK	Tcruzi	PC1_zscore	-0.00496680393258858	0.399564920689729	-0.264415056190752
HSP90AA1	CD8T	NI	PC1_zscore	-0.0316207570777889	0.00269577413249156	-2.75946634073528
HSP90AA1	CD8T	LPS	PC1_zscore	0.0343409280664399	0.00229645395534382	2.80246004946613
HSP90AA1	CD8T	IAV	PC1_zscore	0.02111510917346	0.0649294257322927	1.50905199725922
HSP90AA1	CD8T	Tcruzi	PC1_zscore	-0.00746639302161591	0.264454599071239	-0.630706613838834
HSP90AA1	monocyte	NI	PC1_zscore	-0.0206980416745889	0.0641178859678688	-1.50788019242021
HSP90AA1	monocyte	LPS	PC1_zscore	0.0353549937489987	0.0060231424111118	2.4791539028568
HSP90AA1	monocyte	IAV	PC1_zscore	0.0496379191290547	0.000256184217136848	3.39233466439601
HSP90AA1	monocyte	Tcruzi	PC1_zscore	0.00720930399691678	0.303246345695874	0.513239687476998
HSP90AA1	B	NI	PC1_zscore	-0.0413989636785737	0.00209590396729542	-2.76281551673921
HSP90AA1	B	LPS	PC1_zscore	0.00395540886029848	0.389162008345897	0.277913479031626
HSP90AA1	B	IAV	PC1_zscore	0.0206495437869954	0.0825091381821547	1.38279013858452
HSP90AA1	B	Tcruzi	PC1_zscore	-0.0013404409409058	0.465886675044363	-0.0912636466584107
HSP90AA1	CD4T	NI	PC1_zscore	0.0015374192520522	0.444676404062423	0.136731673322557
HSP90AA1	CD4T	LPS	PC1_zscore	0.0511150910220266	4.09296292846478e-06	4.36320566284587
HSP90AA1	CD4T	IAV	PC1_zscore	0.0567887176056293	5.68869759252279e-07	4.71519553199797
HSP90AA1	CD4T	Tcruzi	PC1_zscore	0.0111449019423991	0.16808006785931	0.960050602521744
WDR20	NK	NI	PC1_zscore	-0.0152551160935103	0.051203515147088	-2.02753695241367
WDR20	NK	LPS	PC1_zscore	-0.0161594140706931	0.0352030881885004	-2.2153501187918
WDR20	NK	IAV	PC1_zscore	-0.0156306663660177	0.0438397432707311	-2.11532124679166
WDR20	NK	Tcruzi	PC1_zscore	-0.0161972968294811	0.0349459310868502	-2.2131173323752
WDR20	CD8T	NI	PC1_zscore	-0.0164818933953468	0.0270394711542895	-2.40339077165378
WDR20	CD8T	LPS	PC1_zscore	-0.014987394758527	0.0538208109163432	-2.01377883053323
WDR20	CD8T	IAV	PC1_zscore	-0.0156027655905215	0.0440918086133086	-2.11258007133991
WDR20	CD8T	Tcruzi	PC1_zscore	-0.0154295423201716	0.0447903488458852	-2.13851726685467
WDR20	monocyte	NI	PC1_zscore	-0.0149586112612967	0.0492709176238587	-2.11184575528985
WDR20	monocyte	LPS	PC1_zscore	-0.0174518290761652	0.00785181652825384	-2.58027761794034
WDR20	monocyte	IAV	PC1_zscore	-0.0141020744121838	0.0770521623865903	-1.71667826483635
WDR20	monocyte	Tcruzi	PC1_zscore	-0.0151412637221137	0.0471767996340058	-2.13224690149263
WDR20	B	NI	PC1_zscore	-0.0136299185591999	0.0962250092701897	-1.51367881230501
WDR20	B	LPS	PC1_zscore	-0.0137418639274422	0.0908124769245026	-1.55113855056825
WDR20	B	IAV	PC1_zscore	-0.0159617262433705	0.0384806181821484	-2.18213711980718
WDR20	B	Tcruzi	PC1_zscore	-0.0159604016442885	0.0382974123898563	-2.18802088825916
WDR20	CD4T	NI	PC1_zscore	-0.0148435991414484	0.042734147158238	-2.21232462471373
WDR20	CD4T	LPS	PC1_zscore	-0.015946823558064	0.0227720124949047	-2.629539906687
WDR20	CD4T	IAV	PC1_zscore	-0.0166108103754165	0.0178492209281141	-2.7546614647291
WDR20	CD4T	Tcruzi	PC1_zscore	-0.0150613762679775	0.0403878647184087	-2.25488679563987
ZNF839	NK	NI	PC1_zscore	0.0143132814964558	0.252551374141098	0.723472089689661
ZNF839	NK	LPS	PC1_zscore	0.00201565170540458	0.471787905991385	0.107482092413913
ZNF839	NK	IAV	PC1_zscore	-0.000269533472953654	0.518595023456135	-0.01455896619581
ZNF839	NK	Tcruzi	PC1_zscore	0.0149569390739343	0.247391136956698	0.733030492505884
ZNF839	CD8T	NI	PC1_zscore	0.00525101395448157	0.400032477456804	0.315618261138101
ZNF839	CD8T	LPS	PC1_zscore	0.00596179377777658	0.385755970685381	0.35697662091251
ZNF839	CD8T	IAV	PC1_zscore	0.0184703530903393	0.198249529365578	0.84077806582785
ZNF839	CD8T	Tcruzi	PC1_zscore	0.01544931165964	0.226268388120084	0.82210446189077
ZNF839	monocyte	NI	PC1_zscore	0.00237764902428107	0.46940283084756	0.145815547504965
ZNF839	monocyte	LPS	PC1_zscore	-0.000952390091064064	0.512755153715244	-0.0515271197000111
ZNF839	monocyte	IAV	PC1_zscore	-0.00624034812962609	0.424720305144641	-0.303302296905801
ZNF839	monocyte	Tcruzi	PC1_zscore	-7.41427410482763e-05	0.521137997906459	-0.00425941652949125
ZNF839	B	NI	PC1_zscore	0.020901134150092	0.157284226102245	0.974673725330143
ZNF839	B	LPS	PC1_zscore	-0.00848182185609755	0.375265968932519	-0.44171444403599
ZNF839	B	IAV	PC1_zscore	0.00388523294643454	0.438113228210984	0.225690685699865
ZNF839	B	Tcruzi	PC1_zscore	0.00852516683859453	0.342241605040909	0.488581362139771
ZNF839	CD4T	NI	PC1_zscore	0.0039500547046671	0.406881152616573	0.318005767271121
ZNF839	CD4T	LPS	PC1_zscore	-0.00325697577554809	0.441243796014542	-0.239654144618335
ZNF839	CD4T	IAV	PC1_zscore	0.00639626598033315	0.341905828253932	0.490256577499647
ZNF839	CD4T	Tcruzi	PC1_zscore	0.0028161499834089	0.446023218996098	0.215186728556968
CINP	NK	NI	PC1_zscore	0.0179943668519787	0.146881998008214	1.00065167143529
CINP	NK	LPS	PC1_zscore	0.0243854761996046	0.0894886894561116	1.25188439893442
CINP	NK	IAV	PC1_zscore	0.018158026335673	0.151047459636243	0.986538884499294
CINP	NK	Tcruzi	PC1_zscore	-0.00444831513282201	0.425389160533211	-0.24084509495418
CINP	CD8T	NI	PC1_zscore	0.0226815983148405	0.079684344272688	1.34979675386576
CINP	CD8T	LPS	PC1_zscore	0.0224309698787483	0.0838274800562763	1.30039657065833
CINP	CD8T	IAV	PC1_zscore	0.00873028781931221	0.297280336129388	0.500804312689146
CINP	CD8T	Tcruzi	PC1_zscore	0.0230535943799537	0.0808243962440056	1.33044928786637
CINP	monocyte	NI	PC1_zscore	-0.00816853041734435	0.255749940374721	-0.651972067416014
CINP	monocyte	LPS	PC1_zscore	0.00766714825903288	0.274255110667146	0.602652139384212
CINP	monocyte	IAV	PC1_zscore	0.0149065446128554	0.142151727615943	1.05549411121927
CINP	monocyte	Tcruzi	PC1_zscore	-0.00999103626095894	0.236330041745429	-0.719133696287436
CINP	B	NI	PC1_zscore	-0.00432106279606983	0.397828848588434	-0.27915899467986
CINP	B	LPS	PC1_zscore	0.0100780935890143	0.257694925581566	0.642399920350752
CINP	B	IAV	PC1_zscore	0.0274161341398864	0.0488947631065043	1.48388409570573
CINP	B	Tcruzi	PC1_zscore	0.00811654027147742	0.298020099498203	0.519602073892217
CINP	CD4T	NI	PC1_zscore	0.020118952699805	0.0465496818543437	1.61317746049822
CINP	CD4T	LPS	PC1_zscore	0.0233277968161886	0.0285844603315539	1.83888239889043
CINP	CD4T	IAV	PC1_zscore	0.0124226762212333	0.153960275920759	1.01412092046839
CINP	CD4T	Tcruzi	PC1_zscore	0.0221647707409459	0.037492349729273	1.70669862517402
TECPR2	NK	NI	PC1_zscore	-0.00711419055796366	0.327390024247871	-0.452175141285649
TECPR2	NK	LPS	PC1_zscore	-0.00808732893603233	0.304286331442784	-0.494708785426939
TECPR2	NK	IAV	PC1_zscore	-0.00650696693897864	0.339922357323855	-0.398020321932678
TECPR2	NK	Tcruzi	PC1_zscore	-0.00498050082326716	0.374653919837797	-0.30342149822568
TECPR2	CD8T	NI	PC1_zscore	-0.00334595256771211	0.41469050878427	-0.201000675471676
TECPR2	CD8T	LPS	PC1_zscore	-0.00727382195303311	0.320485397031214	-0.472991069353954
TECPR2	CD8T	IAV	PC1_zscore	-0.0138178166217285	0.193032903426501	-0.847663547594925
TECPR2	CD8T	Tcruzi	PC1_zscore	0.00402312703898594	0.449289637601536	0.206021531011405
TECPR2	monocyte	NI	PC1_zscore	-0.0198854145925705	0.0675189788618715	-1.50860034289193
TECPR2	monocyte	LPS	PC1_zscore	-0.0134010041748173	0.150827964268611	-1.06306616665711
TECPR2	monocyte	IAV	PC1_zscore	-0.0106876943987218	0.230367994043085	-0.749555549181429
TECPR2	monocyte	Tcruzi	PC1_zscore	-0.0120865333161556	0.191648936450897	-0.91275459046474
TECPR2	B	NI	PC1_zscore	-0.00821117188105346	0.29795352545007	-0.550518242632175
TECPR2	B	LPS	PC1_zscore	-0.00647722256593481	0.336478801398929	-0.405765347910154
TECPR2	B	IAV	PC1_zscore	-0.00559086664520192	0.359285802450493	-0.352159052435662
TECPR2	B	Tcruzi	PC1_zscore	-0.00675997662623557	0.333017324614537	-0.438927975564018
TECPR2	CD4T	NI	PC1_zscore	-0.00713562160072505	0.30151575363353	-0.570005819781346
TECPR2	CD4T	LPS	PC1_zscore	-0.0158851097372431	0.107877211391455	-1.29798247620776
TECPR2	CD4T	IAV	PC1_zscore	-0.0179466459885714	0.079863111578893	-1.46094140133492
TECPR2	CD4T	Tcruzi	PC1_zscore	-0.0093000148529329	0.245485633852134	-0.739007248001342
RCOR1	NK	NI	PC1_zscore	0.00231876398904533	0.594188000426304	0.200673448649391
RCOR1	NK	LPS	PC1_zscore	0.000650954949771768	0.643697596605016	0.0530619904164019
RCOR1	NK	IAV	PC1_zscore	-0.00299093445507451	0.572387491070812	-0.246088118032804
RCOR1	NK	Tcruzi	PC1_zscore	-0.00241793144512515	0.584763178976822	-0.207805473896152
RCOR1	CD8T	NI	PC1_zscore	0.00630385428337101	0.489857905387407	0.512522592954388
RCOR1	CD8T	LPS	PC1_zscore	-0.00157854519808022	0.60825276229009	-0.141838420427647
RCOR1	CD8T	IAV	PC1_zscore	-0.00336486763596383	0.562416110334823	-0.27916311886314
RCOR1	CD8T	Tcruzi	PC1_zscore	0.0043534826791395	0.537485638885719	0.369470176830295
RCOR1	monocyte	NI	PC1_zscore	0.00104645863797759	0.620355213155975	0.120750070976548
RCOR1	monocyte	LPS	PC1_zscore	-0.0294788293115052	0.0216326552601296	-1.81446167677094
RCOR1	monocyte	IAV	PC1_zscore	-0.00445649708870831	0.511852887759121	-0.428062412307239
RCOR1	monocyte	Tcruzi	PC1_zscore	-0.000698718480272495	0.626705072317308	-0.0758973980242506
RCOR1	B	NI	PC1_zscore	-0.00224137580401527	0.578606023939848	-0.22558660967048
RCOR1	B	LPS	PC1_zscore	-0.00341104079319465	0.548459276114698	-0.317658652600131
RCOR1	B	IAV	PC1_zscore	-0.00307264212340578	0.560084591605525	-0.284258649160832
RCOR1	B	Tcruzi	PC1_zscore	0.000818420926999892	0.633159043322733	0.0799039675916468
RCOR1	CD4T	NI	PC1_zscore	-0.000555224847046718	0.629523083889051	-0.0724083271250632
RCOR1	CD4T	LPS	PC1_zscore	-0.00132121380833129	0.601594220525355	-0.162571612705945
RCOR1	CD4T	IAV	PC1_zscore	-0.0137814340211079	0.329507480699514	-1.06800912508581
RCOR1	CD4T	Tcruzi	PC1_zscore	0.00422354664014837	0.49540138229565	0.490344334722495
TRAF3	NK	NI	PC1_zscore	-0.0104324670270458	0.300580383579575	-0.51905429081386
TRAF3	NK	LPS	PC1_zscore	-0.0551140462520459	0.00339354210698983	-2.47540408996161
TRAF3	NK	IAV	PC1_zscore	-0.0389958790523266	0.0301419111921811	-1.78298460935821
TRAF3	NK	Tcruzi	PC1_zscore	0.018259551138493	0.196920492312207	0.849779220988213
TRAF3	CD8T	NI	PC1_zscore	0.0271253797240044	0.0399174628068151	1.72825453075819
TRAF3	CD8T	LPS	PC1_zscore	-0.0180903158256193	0.129613542573759	-1.11891567640505
TRAF3	CD8T	IAV	PC1_zscore	-0.0036260045268616	0.424570541646734	-0.187301784004727
TRAF3	CD8T	Tcruzi	PC1_zscore	0.033572983905865	0.0175038203587487	2.05433359312263
TRAF3	monocyte	NI	PC1_zscore	-0.00594160941538221	0.27913170315181	-0.58380101294494
TRAF3	monocyte	LPS	PC1_zscore	-0.0261902512638576	0.00636941965969207	-2.47215710645256
TRAF3	monocyte	IAV	PC1_zscore	0.0207236790576766	0.0391350858045079	1.74584226796824
TRAF3	monocyte	Tcruzi	PC1_zscore	0.0100431591691333	0.17926268168261	0.917910378691368
TRAF3	B	NI	PC1_zscore	-0.0134827459595586	0.151770202484251	-1.02417431001801
TRAF3	B	LPS	PC1_zscore	-0.0218301317993031	0.0532955027421688	-1.59948062087915
TRAF3	B	IAV	PC1_zscore	-0.0520795710183636	0.00042191905053679	-3.07400597937709
TRAF3	B	Tcruzi	PC1_zscore	-0.0105094193994541	0.226338269944413	-0.749075530623632
TRAF3	CD4T	NI	PC1_zscore	-0.0160007723265075	0.0576117454321758	-1.57054687420061
TRAF3	CD4T	LPS	PC1_zscore	-0.024807523154841	0.00561154815040732	-2.51139512362878
TRAF3	CD4T	IAV	PC1_zscore	-0.0247257894323562	0.00794499783006275	-2.38501566480754
TRAF3	CD4T	Tcruzi	PC1_zscore	0.0243524881329605	0.0118851915439842	2.22303994333463
EIF5	NK	NI	PC1_zscore	0.00834227375273361	0.207504365916381	0.811665165659564
EIF5	NK	LPS	PC1_zscore	0.016167968730899	0.0626078812736823	1.5129991162994
EIF5	NK	IAV	PC1_zscore	0.00544380466698022	0.304595390642126	0.509029942779813
EIF5	NK	Tcruzi	PC1_zscore	0.0124571234907174	0.123100759712333	1.1448063549682
EIF5	CD8T	NI	PC1_zscore	-0.00267487990740277	0.369274062426509	-0.337523563710873
EIF5	CD8T	LPS	PC1_zscore	0.00483461820417319	0.286392960990899	0.558775750196563
EIF5	CD8T	IAV	PC1_zscore	0.012992316618319	0.101076841641605	1.26321502768438
EIF5	CD8T	Tcruzi	PC1_zscore	0.0109729677525212	0.0909097307405219	1.33060958867261
EIF5	monocyte	NI	PC1_zscore	-0.0169039576324422	0.0291631698397289	-1.8568485360536
EIF5	monocyte	LPS	PC1_zscore	-0.0240653102850758	0.00462313970424044	-2.50437770746443
EIF5	monocyte	IAV	PC1_zscore	0.00347164395472291	0.36438547133764	0.35076057288053
EIF5	monocyte	Tcruzi	PC1_zscore	-0.005642953553895	0.268576524868612	-0.614820000367555
EIF5	B	NI	PC1_zscore	0.000633139116385562	0.468995077307047	0.0762530200606525
EIF5	B	LPS	PC1_zscore	0.0159966093270914	0.031394620470333	1.83378922484632
EIF5	B	IAV	PC1_zscore	0.00273454542616467	0.380665409038448	0.29983389104989
EIF5	B	Tcruzi	PC1_zscore	-0.0130832730309722	0.0714605380952841	-1.44098008233534
EIF5	CD4T	NI	PC1_zscore	0.00764204674825556	0.130899464915605	1.11891414983699
EIF5	CD4T	LPS	PC1_zscore	0.0237639926686594	0.00041176610437233	3.30457891746028
EIF5	CD4T	IAV	PC1_zscore	0.0279652353828442	0.000112186560781959	3.73275953610963
EIF5	CD4T	Tcruzi	PC1_zscore	0.0195368705730511	0.0031272434066606	2.67853081442475
MARK3	NK	NI	PC1_zscore	-0.0055459328750125	0.49564455321939	-0.585483194443965
MARK3	NK	LPS	PC1_zscore	-0.00750817452250328	0.457335835445601	-0.705318440112492
MARK3	NK	IAV	PC1_zscore	-0.0102917915011791	0.41559224032703	-0.84124552531004
MARK3	NK	Tcruzi	PC1_zscore	-0.00636727735905093	0.48274282716489	-0.623645220396939
MARK3	CD8T	NI	PC1_zscore	-0.00701129706716338	0.445121093774288	-0.751331722009314
MARK3	CD8T	LPS	PC1_zscore	-0.0050667606116938	0.501115282439939	-0.570414262833397
MARK3	CD8T	IAV	PC1_zscore	-0.0059062979541818	0.495058331571413	-0.585168632436194
MARK3	CD8T	Tcruzi	PC1_zscore	-0.0128502736452423	0.384031176691924	-0.984448928539103
MARK3	monocyte	NI	PC1_zscore	-0.0121168165551245	0.386699448425498	-0.966079471654018
MARK3	monocyte	LPS	PC1_zscore	-0.0136415247019748	0.330687675216293	-1.02843112041956
MARK3	monocyte	IAV	PC1_zscore	0.023778947606914	0.143451005969355	1.13728621768193
MARK3	monocyte	Tcruzi	PC1_zscore	-0.00428660776102013	0.526866797550089	-0.489243675656431
MARK3	B	NI	PC1_zscore	-0.00181983511917933	0.610254838926395	-0.227453506985635
MARK3	B	LPS	PC1_zscore	0.000705506739264289	0.665517112609291	0.0840934787333954
MARK3	B	IAV	PC1_zscore	0.000340422452317704	0.67802475931678	0.0394244816274539
MARK3	B	Tcruzi	PC1_zscore	-0.00155708089720464	0.623027558266649	-0.184838818879435
MARK3	CD4T	NI	PC1_zscore	0.00035436074229764	0.663374223159277	0.0690388312128867
MARK3	CD4T	LPS	PC1_zscore	-0.0030514630008081	0.511480515245102	-0.545994263392515
MARK3	CD4T	IAV	PC1_zscore	-0.00286104732227192	0.52261217772162	-0.509162766755018
MARK3	CD4T	Tcruzi	PC1_zscore	-0.00165525656489881	0.589170444000235	-0.300716511223191
TRMT61A	NK	NI	PC1_zscore	5.63382094155066e-05	0.48800212506735	0.00218900893004
TRMT61A	NK	LPS	PC1_zscore	0.0321480353257106	0.114645428046374	1.13793667783965
TRMT61A	NK	IAV	PC1_zscore	0.00670738122307944	0.389179608516364	0.25363094280867
TRMT61A	NK	Tcruzi	PC1_zscore	-0.00862507378965848	0.389890113365155	-0.317147272612741
TRMT61A	CD8T	NI	PC1_zscore	0.0580715620103228	0.0121625900433947	1.98236280122243
TRMT61A	CD8T	LPS	PC1_zscore	0.0195216138577623	0.205456001966772	0.797092651353677
TRMT61A	CD8T	IAV	PC1_zscore	0.0298634481083225	0.122486826154944	1.09836000428638
TRMT61A	CD8T	Tcruzi	PC1_zscore	0.025496393917842	0.147200757255264	1.01530723360257
TRMT61A	monocyte	NI	PC1_zscore	0.00219791918179776	0.45402141565274	0.110160738523897
TRMT61A	monocyte	LPS	PC1_zscore	0.0112715776469915	0.292396461160403	0.540408437846353
TRMT61A	monocyte	IAV	PC1_zscore	0.0208871458832281	0.185510834512782	0.877761973211964
TRMT61A	monocyte	Tcruzi	PC1_zscore	0.019365336429981	0.181735229681903	0.893838384250571
TRMT61A	B	NI	PC1_zscore	-0.00202885519268328	0.466688781872667	-0.0934919497351788
TRMT61A	B	LPS	PC1_zscore	0.00269039352320014	0.445094747332633	0.122983552132351
TRMT61A	B	IAV	PC1_zscore	0.0112212161773153	0.298519339952589	0.51200287650725
TRMT61A	B	Tcruzi	PC1_zscore	-0.00183399910760802	0.47366860847712	-0.0835925629811032
TRMT61A	CD4T	NI	PC1_zscore	-0.00712234199509655	0.338663331236875	-0.417009758944591
TRMT61A	CD4T	LPS	PC1_zscore	0.0341969680888333	0.0139722519134234	2.11420020936174
TRMT61A	CD4T	IAV	PC1_zscore	0.0338058263742326	0.0213094841502408	1.94161842639769
TRMT61A	CD4T	Tcruzi	PC1_zscore	0.048374393511824	0.00270813499387228	2.52514228409735
BAG5	NK	NI	PC1_zscore	-0.00563505742703363	0.344532474319794	-0.429376754037145
BAG5	NK	LPS	PC1_zscore	0.000214206522404306	0.489569861222305	0.0156612092845733
BAG5	NK	IAV	PC1_zscore	0.000388206628022362	0.48761075504858	0.0290212232841217
BAG5	NK	Tcruzi	PC1_zscore	-0.00608671775356509	0.33841595161644	-0.449590085536959
BAG5	CD8T	NI	PC1_zscore	0.0132028648830818	0.136434503328855	1.09631259753762
BAG5	CD8T	LPS	PC1_zscore	-0.00731020874989118	0.287642835879301	-0.587268800236805
BAG5	CD8T	IAV	PC1_zscore	0.0115745866832382	0.195967589292308	0.841124223021985
BAG5	CD8T	Tcruzi	PC1_zscore	0.0174858182657272	0.0811958742268946	1.37135943739634
BAG5	monocyte	NI	PC1_zscore	0.00694072078134204	0.237155540237537	0.726408300825457
BAG5	monocyte	LPS	PC1_zscore	0.00173284105655555	0.433526058136895	0.166456435020971
BAG5	monocyte	IAV	PC1_zscore	-0.00149373936604556	0.456467640077809	-0.129581554597331
BAG5	monocyte	Tcruzi	PC1_zscore	0.00198651735443175	0.425670630997081	0.191348266557043
BAG5	B	NI	PC1_zscore	-0.000816075537914161	0.479506175381962	-0.0721981949362356
BAG5	B	LPS	PC1_zscore	0.0177802986548308	0.0795692509383956	1.36411051147909
BAG5	B	IAV	PC1_zscore	0.00875267604861771	0.240582254427133	0.708453318472028
BAG5	B	Tcruzi	PC1_zscore	-0.000808450360179728	0.484389039465654	-0.068708792186319
BAG5	CD4T	NI	PC1_zscore	0.00320273598133241	0.345096908806765	0.411191117825473
BAG5	CD4T	LPS	PC1_zscore	-0.00268961279282968	0.37364962974268	-0.337699204229157
BAG5	CD4T	IAV	PC1_zscore	0.0166086704661044	0.0284328280840747	1.9656434285841
BAG5	CD4T	Tcruzi	PC1_zscore	0.00494063171358595	0.275601778181784	0.608818356596411
KLC1	NK	NI	PC1_zscore	-0.023521946282035	0.0615651990152629	-1.46061875378109
KLC1	NK	LPS	PC1_zscore	-0.0447995705355629	0.00400635304852925	-2.29301498515357
KLC1	NK	IAV	PC1_zscore	-0.0267435751672344	0.0476296046382891	-1.5717100275862
KLC1	NK	Tcruzi	PC1_zscore	-0.0261032378654679	0.0494368208815634	-1.54665134424074
KLC1	CD8T	NI	PC1_zscore	-0.0230470429548206	0.0384524999795703	-1.72750720314022
KLC1	CD8T	LPS	PC1_zscore	-0.0427578431849215	0.00197788794961018	-2.56454553941979
KLC1	CD8T	IAV	PC1_zscore	-0.0319541941235486	0.0214268111584742	-1.85806636680569
KLC1	CD8T	Tcruzi	PC1_zscore	-0.0402048270515362	0.00222796953964555	-2.62492548482418
KLC1	monocyte	NI	PC1_zscore	-0.00532411726915298	0.303298323218854	-0.51762294526044
KLC1	monocyte	LPS	PC1_zscore	0.00827116514746106	0.219949831017192	0.769210738489964
KLC1	monocyte	IAV	PC1_zscore	0.0163621342473877	0.0917538009318408	1.31369518148582
KLC1	monocyte	Tcruzi	PC1_zscore	0.0107935817588937	0.167693467375336	0.955780302688897
KLC1	B	NI	PC1_zscore	-0.0138322384050373	0.164102630360859	-0.958310191155391
KLC1	B	LPS	PC1_zscore	-0.0212980177844839	0.0785361550520083	-1.35653119832123
KLC1	B	IAV	PC1_zscore	-0.00543890743996734	0.359921960561963	-0.357019105988553
KLC1	B	Tcruzi	PC1_zscore	-0.0104971926925265	0.235560374618227	-0.711223233924646
KLC1	CD4T	NI	PC1_zscore	-0.0148011934129927	0.0393986186298337	-1.7389813759964
KLC1	CD4T	LPS	PC1_zscore	-0.0172687680692194	0.0217464550332307	-1.99691712788418
KLC1	CD4T	IAV	PC1_zscore	-0.00998203834436415	0.123071621597738	-1.15680192706181
KLC1	CD4T	Tcruzi	PC1_zscore	-0.00735793607376942	0.20187316018373	-0.833205073969516
XRCC3	NK	NI	PC1_zscore	0.0042362059100571	0.437390727176669	0.240632295360246
XRCC3	NK	LPS	PC1_zscore	0.00246208321531838	0.472429187271681	0.128903779975964
XRCC3	NK	IAV	PC1_zscore	0.00477223745203096	0.429013910260646	0.25876015065033
XRCC3	NK	Tcruzi	PC1_zscore	0.00489541676214839	0.423406920293125	0.274549334431987
XRCC3	CD8T	NI	PC1_zscore	0.000542850595653352	0.514140065947651	0.0287264707772913
XRCC3	CD8T	LPS	PC1_zscore	0.0136527778812966	0.275884072868202	0.685007434902972
XRCC3	CD8T	IAV	PC1_zscore	0.0140503626698824	0.276952214559902	0.632042680020227
XRCC3	CD8T	Tcruzi	PC1_zscore	-0.00196855441968858	0.506063526149097	-0.103989285330225
XRCC3	monocyte	NI	PC1_zscore	0.000768363867221041	0.510305698139181	0.0480147893931076
XRCC3	monocyte	LPS	PC1_zscore	0.00796444137625585	0.356968060587214	0.415222315481984
XRCC3	monocyte	IAV	PC1_zscore	-0.00237014747810973	0.49725883348113	-0.122534399720105
XRCC3	monocyte	Tcruzi	PC1_zscore	-0.00261205239827828	0.488780970139466	-0.149949364247113
XRCC3	B	NI	PC1_zscore	0.0152073692340231	0.229661636911727	0.813323480533987
XRCC3	B	LPS	PC1_zscore	0.0113902047366069	0.299796742737202	0.624704242929572
XRCC3	B	IAV	PC1_zscore	0.00938428276100173	0.334233014116998	0.529545952241285
XRCC3	B	Tcruzi	PC1_zscore	0.00534710438826894	0.409717232144351	0.323460933760639
XRCC3	CD4T	NI	PC1_zscore	0.000914094046290907	0.503279937331143	0.0625447457210705
XRCC3	CD4T	LPS	PC1_zscore	0.0128392925318962	0.247758459016953	0.79395155877003
XRCC3	CD4T	IAV	PC1_zscore	0.00483783260503119	0.411823801928919	0.319404858583815
XRCC3	CD4T	Tcruzi	PC1_zscore	-0.00698329450031025	0.374495789409003	-0.432297646382009
ZFYVE21	NK	NI	PC1_zscore	-0.0184608713962871	0.148632089319293	-1.02166312051677
ZFYVE21	NK	LPS	PC1_zscore	-0.0191250905339448	0.144533374390004	-1.01729189391341
ZFYVE21	NK	IAV	PC1_zscore	-0.030220739469044	0.046842759568908	-1.44423550041137
ZFYVE21	NK	Tcruzi	PC1_zscore	-0.0211571228103233	0.115683737482808	-1.15237827507652
ZFYVE21	CD8T	NI	PC1_zscore	-0.0265118771256841	0.0547923460403348	-1.51840635189944
ZFYVE21	CD8T	LPS	PC1_zscore	-0.0327327177748646	0.0256503754439088	-1.63769499571313
ZFYVE21	CD8T	IAV	PC1_zscore	-0.0218737561179666	0.105925200552827	-1.19733069854902
ZFYVE21	CD8T	Tcruzi	PC1_zscore	-0.025400588690312	0.0665103942642687	-1.43024985017487
ZFYVE21	monocyte	NI	PC1_zscore	-0.00851921489057064	0.307543138456461	-0.545761135040323
ZFYVE21	monocyte	LPS	PC1_zscore	-0.0168303650316286	0.125679051522899	-1.18658720714867
ZFYVE21	monocyte	IAV	PC1_zscore	-0.0195807487421108	0.106276426711741	-1.27069693383632
ZFYVE21	monocyte	Tcruzi	PC1_zscore	-0.0165368430480368	0.132113733298198	-1.15837513108198
ZFYVE21	B	NI	PC1_zscore	-0.0153019014474326	0.190625643489195	-0.876135837905873
ZFYVE21	B	LPS	PC1_zscore	-0.0244438441986094	0.0782993367407796	-1.3474845052213
ZFYVE21	B	IAV	PC1_zscore	-0.00286151555669333	0.423364229221615	-0.128851916989272
ZFYVE21	B	Tcruzi	PC1_zscore	-0.00918629108154019	0.305938322917114	-0.476329708654156
ZFYVE21	CD4T	NI	PC1_zscore	-0.0207361447375852	0.0605802403063466	-1.58293146953167
ZFYVE21	CD4T	LPS	PC1_zscore	-0.0310653457902567	0.0121854453623019	-2.03486136677787
ZFYVE21	CD4T	IAV	PC1_zscore	-0.0332047151730179	0.00901675897616305	-2.05610841739709
ZFYVE21	CD4T	Tcruzi	PC1_zscore	-0.0126364339622434	0.204704982735045	-0.855977374627587
PPP1R13B	NK	NI	PC1_zscore	0.0350329226418488	0.0671345633371504	1.39963166063669
PPP1R13B	NK	LPS	PC1_zscore	0.00865962602084952	0.359848582801287	0.361474587614449
PPP1R13B	NK	IAV	PC1_zscore	-0.00486764426643063	0.428697133194367	-0.202145679565972
PPP1R13B	NK	Tcruzi	PC1_zscore	0.0387280685285843	0.0600557094755062	1.4264729225986
PPP1R13B	CD8T	NI	PC1_zscore	0.0484166674262954	0.0125347796244054	2.2097620293403
PPP1R13B	CD8T	LPS	PC1_zscore	0.0206473623248608	0.163304706419949	0.968571921589028
PPP1R13B	CD8T	IAV	PC1_zscore	0.00357482625379146	0.436614892134111	0.153037396803278
PPP1R13B	CD8T	Tcruzi	PC1_zscore	0.0185935294107715	0.175578568191393	0.931367451353549
PPP1R13B	monocyte	NI	PC1_zscore	0.0173394445045315	0.250275014558128	0.682021135429542
PPP1R13B	monocyte	LPS	PC1_zscore	-0.0399993248433586	0.0749342098728329	-1.31131777829348
PPP1R13B	monocyte	IAV	PC1_zscore	-0.0307441182851266	0.147489047931664	-1.00284815293814
PPP1R13B	monocyte	Tcruzi	PC1_zscore	-0.00831980162054419	0.368562413485613	-0.334799900856963
PPP1R13B	B	NI	PC1_zscore	-0.0120169644351128	0.300154782286929	-0.538106933586117
PPP1R13B	B	LPS	PC1_zscore	-0.0174175200381597	0.235437995701878	-0.720779580563714
PPP1R13B	B	IAV	PC1_zscore	-0.00961016814900935	0.345911072538775	-0.399899201931692
PPP1R13B	B	Tcruzi	PC1_zscore	-0.0180841883883432	0.227631757685835	-0.747442855153681
PPP1R13B	CD4T	NI	PC1_zscore	0.0241068684055642	0.0589016050792358	1.53362670527588
PPP1R13B	CD4T	LPS	PC1_zscore	-0.0232681888939958	0.0866992819920309	-1.34967770807301
PPP1R13B	CD4T	IAV	PC1_zscore	-0.0178067461426771	0.154262470538654	-1.02212264814936
PPP1R13B	CD4T	Tcruzi	PC1_zscore	0.00313742996139348	0.423675091656062	0.202172692153155
SIVA1	NK	NI	PC1_zscore	-0.00459833423498356	0.357459910339331	-0.366434959726887
SIVA1	NK	LPS	PC1_zscore	-0.012862665222535	0.173804849994019	-0.930362587805782
SIVA1	NK	IAV	PC1_zscore	-0.0120139040296768	0.187969434963189	-0.877236027185144
SIVA1	NK	Tcruzi	PC1_zscore	-0.00798056404074957	0.27202958142527	-0.607567560427802
SIVA1	CD8T	NI	PC1_zscore	0.0230930558935625	0.0136075101961249	2.15729707904429
SIVA1	CD8T	LPS	PC1_zscore	-0.000874652531557604	0.472779571176018	-0.0769921314406641
SIVA1	CD8T	IAV	PC1_zscore	-0.00381125310873457	0.389954886555285	-0.291374796171097
SIVA1	CD8T	Tcruzi	PC1_zscore	0.0276210606776067	0.00530569945521829	2.45444615747067
SIVA1	monocyte	NI	PC1_zscore	-0.004441344721909	0.330199071280202	-0.438966873623476
SIVA1	monocyte	LPS	PC1_zscore	-0.0144290345007322	0.103782174043912	-1.24301358065003
SIVA1	monocyte	IAV	PC1_zscore	-0.0208515174804392	0.0504287227029279	-1.58479329472238
SIVA1	monocyte	Tcruzi	PC1_zscore	-0.00467803064995668	0.336109323309968	-0.422205555244832
SIVA1	B	NI	PC1_zscore	-0.00550041619341709	0.304069492832771	-0.513068811234781
SIVA1	B	LPS	PC1_zscore	0.00560226229044631	0.31020864984865	0.495059130695922
SIVA1	B	IAV	PC1_zscore	-7.13197100275052e-05	0.498323921760842	-0.00597507836282358
SIVA1	B	Tcruzi	PC1_zscore	0.0156310544107954	0.0845984934900929	1.33644694437512
SIVA1	CD4T	NI	PC1_zscore	0.0219889511697126	0.00184881454185894	2.80722259787183
SIVA1	CD4T	LPS	PC1_zscore	-0.0076641395657091	0.158098639370327	-1.00045085939657
SIVA1	CD4T	IAV	PC1_zscore	0.00855443448106911	0.138090132356114	1.08600086293975
SIVA1	CD4T	Tcruzi	PC1_zscore	0.01997585080318	0.00530820006093494	2.48104433494361
AKT1	NK	NI	PC1_zscore	0.00393055357158021	0.399945728727443	0.256581102910673
AKT1	NK	LPS	PC1_zscore	0.0317438552142906	0.0262205895004217	1.84239260769477
AKT1	NK	IAV	PC1_zscore	0.0169995257622759	0.145900741154317	1.04057616416703
AKT1	NK	Tcruzi	PC1_zscore	0.000127695476690441	0.495900810233876	0.00810855881603161
AKT1	CD8T	NI	PC1_zscore	-0.0297107289373972	0.0148389511703814	-2.11308656677658
AKT1	CD8T	LPS	PC1_zscore	-0.00940448894523968	0.25666583066915	-0.65158040707776
AKT1	CD8T	IAV	PC1_zscore	0.00228871927673655	0.447120391747296	0.138832859515327
AKT1	CD8T	Tcruzi	PC1_zscore	-0.047319980518227	0.000446775939466404	-3.1056887595986
AKT1	monocyte	NI	PC1_zscore	0.0229020227029363	0.0215365668740542	1.97990420836075
AKT1	monocyte	LPS	PC1_zscore	-0.023665974851141	0.0362950767446545	-1.74806933567742
AKT1	monocyte	IAV	PC1_zscore	0.00242328547112217	0.431420676004333	0.175333083596135
AKT1	monocyte	Tcruzi	PC1_zscore	-0.00794342223224718	0.264207014983013	-0.629767546172467
AKT1	B	NI	PC1_zscore	-0.00694308356975926	0.322457922080497	-0.456167704088574
AKT1	B	LPS	PC1_zscore	0.0143778453719348	0.180792584476956	0.904652793126383
AKT1	B	IAV	PC1_zscore	0.00512237635999257	0.378838852707329	0.312738927681052
AKT1	B	Tcruzi	PC1_zscore	-0.0105896485358326	0.251322600147325	-0.668529885819301
AKT1	CD4T	NI	PC1_zscore	-0.0182137575588097	0.0370249367468405	-1.75707830867004
AKT1	CD4T	LPS	PC1_zscore	0.00546335053753729	0.290026987517809	0.555454174879378
AKT1	CD4T	IAV	PC1_zscore	0.0119158602789872	0.115497361824775	1.19267115901145
AKT1	CD4T	Tcruzi	PC1_zscore	-0.0240080220743272	0.00953883789301191	-2.28295232584135
CDCA4	NK	NI	PC1_zscore	-0.0213900362523716	0.210075008923889	-1.01356777453503
CDCA4	NK	LPS	PC1_zscore	-0.0252020841294969	0.184956662150303	-1.05815369073114
CDCA4	NK	IAV	PC1_zscore	-0.00559640385461314	0.432452380302038	-0.363093339450272
CDCA4	NK	Tcruzi	PC1_zscore	-0.00871656974511636	0.366036718624736	-0.560594535096504
CDCA4	CD8T	NI	PC1_zscore	-0.00829700847708586	0.362965042827529	-0.582535961562376
CDCA4	CD8T	LPS	PC1_zscore	-0.0118753304888569	0.297395005069236	-0.780401763117105
CDCA4	CD8T	IAV	PC1_zscore	-0.0120086600960132	0.306987110158527	-0.733988091115208
CDCA4	CD8T	Tcruzi	PC1_zscore	-0.00971206811209065	0.336311997825346	-0.664958625625304
CDCA4	monocyte	NI	PC1_zscore	0.00190681829417522	0.539514569094072	0.137102649820672
CDCA4	monocyte	LPS	PC1_zscore	-0.00800869715985199	0.367634774417898	-0.538455179141901
CDCA4	monocyte	IAV	PC1_zscore	-0.0253139746465679	0.14315062072942	-0.967758307064696
CDCA4	monocyte	Tcruzi	PC1_zscore	-0.00661147853295398	0.400307271415644	-0.470422564146678
CDCA4	B	NI	PC1_zscore	-0.0017457181323689	0.520379393143656	-0.125025148248818
CDCA4	B	LPS	PC1_zscore	-0.00852299990459304	0.371006719516495	-0.555058739445637
CDCA4	B	IAV	PC1_zscore	-0.0107748781114599	0.328716018199664	-0.674013074884185
CDCA4	B	Tcruzi	PC1_zscore	-0.00187215449153056	0.515156166229683	-0.13222485744562
CDCA4	CD4T	NI	PC1_zscore	-0.00299358902200986	0.472972629810726	-0.278262124489045
CDCA4	CD4T	LPS	PC1_zscore	-0.003851772231024	0.445855602582031	-0.350590642685184
CDCA4	CD4T	IAV	PC1_zscore	-0.000881515798766592	0.543484582917199	-0.0781166317955931
CDCA4	CD4T	Tcruzi	PC1_zscore	-0.00264676943493842	0.482616257392933	-0.242728840723853
GPR132	NK	NI	PC1_zscore	-0.0592320300966168	0.0371680940769641	-1.72566969628637
GPR132	NK	LPS	PC1_zscore	-0.0597375040057726	0.0412839834513391	-1.69734258380775
GPR132	NK	IAV	PC1_zscore	-0.0644949511288472	0.0384498433749957	-1.69851425523415
GPR132	NK	Tcruzi	PC1_zscore	-0.0436129456907296	0.0898414161915733	-1.31946577751065
GPR132	CD8T	NI	PC1_zscore	-0.00465332556683276	0.40949475365316	-0.236984827968927
GPR132	CD8T	LPS	PC1_zscore	0.0180357687100457	0.213942496598039	0.80658444184785
GPR132	CD8T	IAV	PC1_zscore	-0.00761747887687636	0.3937805813096	-0.278677995917741
GPR132	CD8T	Tcruzi	PC1_zscore	0.0133181155286276	0.253949309280979	0.675252934491844
GPR132	monocyte	NI	PC1_zscore	0.0337159217063487	0.154659075101043	1.01323372740192
GPR132	monocyte	LPS	PC1_zscore	0.0426900252676916	0.0513130356440407	1.63573660160634
GPR132	monocyte	IAV	PC1_zscore	0.102438283548633	0.00325799813900274	2.38918939097538
GPR132	monocyte	Tcruzi	PC1_zscore	0.0281674133019674	0.194392907857544	0.866356108325135
GPR132	B	NI	PC1_zscore	-0.00445248215209423	0.426752398410969	-0.193872771834108
GPR132	B	LPS	PC1_zscore	-0.00808206637336585	0.371877126212928	-0.335326125173983
GPR132	B	IAV	PC1_zscore	-0.0385986487037574	0.0914704881925493	-1.32006657902041
GPR132	B	Tcruzi	PC1_zscore	0.00695506459846798	0.393109537366699	0.279435353849179
GPR132	CD4T	NI	PC1_zscore	0.0277640507829485	0.0555176081595439	1.61820339994097
GPR132	CD4T	LPS	PC1_zscore	-0.0353636946747918	0.0256903793581653	-2.00842909482322
GPR132	CD4T	IAV	PC1_zscore	-0.0579526639875932	0.00828319087327489	-2.76119895491263
GPR132	CD4T	Tcruzi	PC1_zscore	0.0145269092343186	0.195765708318841	0.871109625136466
NUDT14	NK	NI	PC1_zscore	0.12703070762627	0.000564668174205546	2.94470917127225
NUDT14	NK	LPS	PC1_zscore	0.0889229930256227	0.0143358956464499	2.09802006066846
NUDT14	NK	IAV	PC1_zscore	0.112235813408794	0.00355395338623192	2.48577424223712
NUDT14	NK	Tcruzi	PC1_zscore	0.164838921664432	3.03107706267207e-05	3.29157433493649
NUDT14	CD8T	NI	PC1_zscore	0.0399975937885424	0.150963076116096	1.04113314667611
NUDT14	CD8T	LPS	PC1_zscore	0.060194345291884	0.0692015488658555	1.48394762865099
NUDT14	CD8T	IAV	PC1_zscore	0.105976442086425	0.00830756221727739	2.24046328488077
NUDT14	CD8T	Tcruzi	PC1_zscore	0.0153939238913728	0.348954504852143	0.385125148144666
NUDT14	monocyte	NI	PC1_zscore	0.0888557582997462	0.000423462765033883	3.25943969823402
NUDT14	monocyte	LPS	PC1_zscore	0.0879010164779172	0.00280194408184022	2.72453428421676
NUDT14	monocyte	IAV	PC1_zscore	0.0858220468197021	0.00548097081760538	2.52546603497602
NUDT14	monocyte	Tcruzi	PC1_zscore	0.0637063804885548	0.01422867928496	2.19565505837635
NUDT14	B	NI	PC1_zscore	0.0526540733665867	0.0969976587679364	1.29990159086399
NUDT14	B	LPS	PC1_zscore	0.0289963020664007	0.24201196015389	0.694941103984793
NUDT14	B	IAV	PC1_zscore	0.0820653989649805	0.0256681454811407	1.91523695350983
NUDT14	B	Tcruzi	PC1_zscore	0.0461362107373592	0.134419030803433	1.1082884838866
NUDT14	CD4T	NI	PC1_zscore	0.00407790902300003	0.450264099256575	0.140458770850331
NUDT14	CD4T	LPS	PC1_zscore	-0.00118248198475356	0.479938929968127	-0.0382733999339398
NUDT14	CD4T	IAV	PC1_zscore	0.0148811123965228	0.314678326352162	0.488799917144447
NUDT14	CD4T	Tcruzi	PC1_zscore	0.0630341759173608	0.0132132568797756	2.20843790308729
BRF1	NK	NI	PC1_zscore	0.0186774613306104	0.19097361057041	0.872752152609422
BRF1	NK	LPS	PC1_zscore	-0.00887466810755345	0.344481254569951	-0.430166552292916
BRF1	NK	IAV	PC1_zscore	-0.00732480861859461	0.370922364423635	-0.357125383153966
BRF1	NK	Tcruzi	PC1_zscore	0.00680586323198622	0.379408868199447	0.344602003100991
BRF1	CD8T	NI	PC1_zscore	-0.0136205436090797	0.245072936347518	-0.717143983146777
BRF1	CD8T	LPS	PC1_zscore	0.00209037853585111	0.461074545205367	0.113007284115368
BRF1	CD8T	IAV	PC1_zscore	-0.0109604678198296	0.306816760692263	-0.528124002194559
BRF1	CD8T	Tcruzi	PC1_zscore	-0.00835399139937606	0.338345485626225	-0.445960264312089
BRF1	monocyte	NI	PC1_zscore	-0.00253640270409234	0.440564237436494	-0.166294172013453
BRF1	monocyte	LPS	PC1_zscore	-0.0206479916642714	0.137956817860648	-1.06953335056827
BRF1	monocyte	IAV	PC1_zscore	-0.0238723458096144	0.125634355307007	-1.10546685187638
BRF1	monocyte	Tcruzi	PC1_zscore	0.00639950072857954	0.370130189786362	0.373549918588332
BRF1	B	NI	PC1_zscore	-0.0061304287195334	0.380160293937385	-0.335069990108079
BRF1	B	LPS	PC1_zscore	-0.0133532659523741	0.264068130801139	-0.654000259818638
BRF1	B	IAV	PC1_zscore	-0.0107233493358156	0.302823119922604	-0.538316353028899
BRF1	B	Tcruzi	PC1_zscore	-0.0123788996756669	0.270131237393743	-0.632929815489732
BRF1	CD4T	NI	PC1_zscore	0.0247255050688659	0.0581202193093092	1.54351236292746
BRF1	CD4T	LPS	PC1_zscore	-0.0129000061848602	0.191787795439788	-0.895814074922499
BRF1	CD4T	IAV	PC1_zscore	0.00476270590177505	0.378843318838293	0.332399029644422
BRF1	CD4T	Tcruzi	PC1_zscore	0.00972328172176997	0.263456942320386	0.669404888946223
BTBD6	NK	NI	PC1_zscore	-0.0130126670375153	0.238517155151984	-0.6946697432775
BTBD6	NK	LPS	PC1_zscore	-0.0437003918874629	0.0184528813496411	-1.75446565860776
BTBD6	NK	IAV	PC1_zscore	-0.0296379366892509	0.0724281957579211	-1.31990559173351
BTBD6	NK	Tcruzi	PC1_zscore	-0.0197260974929404	0.146239690199789	-1.00312707540094
BTBD6	CD8T	NI	PC1_zscore	-0.00368887583418469	0.402302775596623	-0.232024292316747
BTBD6	CD8T	LPS	PC1_zscore	-0.0149228745490744	0.185353042524119	-0.873562155015743
BTBD6	CD8T	IAV	PC1_zscore	-0.0344430857999997	0.037819076434316	-1.55996213419807
BTBD6	CD8T	Tcruzi	PC1_zscore	-0.0112912691318826	0.239205520673623	-0.699382902711484
BTBD6	monocyte	NI	PC1_zscore	0.013693123229218	0.178664753714084	0.902093444059179
BTBD6	monocyte	LPS	PC1_zscore	0.00384596827877724	0.411114738798026	0.240461500416763
BTBD6	monocyte	IAV	PC1_zscore	-0.00232954458899352	0.443355383818523	-0.133103137684064
BTBD6	monocyte	Tcruzi	PC1_zscore	0.00473282303989666	0.382623411291918	0.308361138517008
BTBD6	B	NI	PC1_zscore	-0.0207839326794716	0.124944126359927	-1.08375691892116
BTBD6	B	LPS	PC1_zscore	-0.0376153271448753	0.0285514921063789	-1.6387577177322
BTBD6	B	IAV	PC1_zscore	-0.0352956826020551	0.0407367259175538	-1.48246078533551
BTBD6	B	Tcruzi	PC1_zscore	-0.0332410028092329	0.0415104464524776	-1.49463557174108
BTBD6	CD4T	NI	PC1_zscore	0.0040746218328176	0.363623830788669	0.346556160254326
BTBD6	CD4T	LPS	PC1_zscore	-0.0275840145100932	0.0129913027205689	-2.13411717455717
BTBD6	CD4T	IAV	PC1_zscore	-0.033067624117106	0.00680001001964614	-2.31848248262003
BTBD6	CD4T	Tcruzi	PC1_zscore	-0.0137446645051376	0.117556838153548	-1.17797403509079
PACS2	NK	NI	PC1_zscore	0.0075397918494044	0.365505405707632	0.350986638022245
PACS2	NK	LPS	PC1_zscore	0.000844622992867391	0.487055150666839	0.03647065564975
PACS2	NK	IAV	PC1_zscore	-0.0296513108993744	0.121782734195294	-1.09817392028111
PACS2	NK	Tcruzi	PC1_zscore	-0.0102017681501512	0.332732835244532	-0.448825935656166
PACS2	CD8T	NI	PC1_zscore	0.0203238618985744	0.140060843370859	1.0740465427799
PACS2	CD8T	LPS	PC1_zscore	0.0346253530890895	0.0534559965230844	1.50278841579563
PACS2	CD8T	IAV	PC1_zscore	-0.000462005595369723	0.496939647890768	-0.0211578494168963
PACS2	CD8T	Tcruzi	PC1_zscore	0.0112206706159098	0.278794126743688	0.590364057780592
PACS2	monocyte	NI	PC1_zscore	0.0160761799791322	0.158316085461616	0.999434780173351
PACS2	monocyte	LPS	PC1_zscore	-0.0349521056159873	0.0347853139214626	-1.6981825313094
PACS2	monocyte	IAV	PC1_zscore	-0.0353265407891526	0.0459164099514604	-1.58709647974811
PACS2	monocyte	Tcruzi	PC1_zscore	-0.00760023930867459	0.325243080633433	-0.447717805026388
PACS2	B	NI	PC1_zscore	-0.00416833030214912	0.421977027824726	-0.20529978185115
PACS2	B	LPS	PC1_zscore	-0.0273732398340612	0.115278067359082	-1.14306820183747
PACS2	B	IAV	PC1_zscore	-0.0431914650710096	0.0407680884090736	-1.50515921385924
PACS2	B	Tcruzi	PC1_zscore	-0.0137748251250556	0.262802601614125	-0.633594003657221
PACS2	CD4T	NI	PC1_zscore	0.00929719326322594	0.237453999225643	0.722163741394145
PACS2	CD4T	LPS	PC1_zscore	-0.0212301103606514	0.0647701664589004	-1.50313653316369
PACS2	CD4T	IAV	PC1_zscore	-0.00538095471435419	0.356756351956323	-0.384527204459708
PACS2	CD4T	Tcruzi	PC1_zscore	0.0117479916504027	0.195671427096376	0.863052287253969
MTA1	NK	NI	PC1_zscore	0.00936251186692579	0.293006062919962	0.566057778939435
MTA1	NK	LPS	PC1_zscore	-0.00407045511991746	0.411381765172909	-0.236918477319399
MTA1	NK	IAV	PC1_zscore	-0.00557561425765754	0.376905539653768	-0.329515333375792
MTA1	NK	Tcruzi	PC1_zscore	0.00110503903387177	0.48025121668321	0.0679720792825519
MTA1	CD8T	NI	PC1_zscore	-0.00506082938971245	0.369296864417144	-0.351233416099638
MTA1	CD8T	LPS	PC1_zscore	0.000260819673938692	0.495824088906374	0.0176507180974151
MTA1	CD8T	IAV	PC1_zscore	-0.0156846554703359	0.181663180687763	-0.884639959266952
MTA1	CD8T	Tcruzi	PC1_zscore	0.0172053490586158	0.132178262207008	1.11019830140659
MTA1	monocyte	NI	PC1_zscore	0.00244528597004014	0.435004214319761	0.183160094120411
MTA1	monocyte	LPS	PC1_zscore	-0.0168304865834608	0.145707772067471	-1.0407955186857
MTA1	monocyte	IAV	PC1_zscore	-0.0226236301661783	0.0971673292527857	-1.22784715138574
MTA1	monocyte	Tcruzi	PC1_zscore	-0.0061427410990764	0.341116988220028	-0.422320326822659
MTA1	B	NI	PC1_zscore	0.00373938973450724	0.39953080042151	0.275038149445071
MTA1	B	LPS	PC1_zscore	-0.00186213310586587	0.451707345960746	-0.12952498775134
MTA1	B	IAV	PC1_zscore	-0.0107273815365057	0.24136789873519	-0.708057618528267
MTA1	B	Tcruzi	PC1_zscore	0.00665175725483447	0.330086123426812	0.462517129660417
MTA1	CD4T	NI	PC1_zscore	0.0149261369699814	0.0734260084065528	1.45627524742097
MTA1	CD4T	LPS	PC1_zscore	-0.0175057536340426	0.0497830757973348	-1.67592561381407
MTA1	CD4T	IAV	PC1_zscore	0.00710149915905921	0.251007152607083	0.685209422342458
MTA1	CD4T	Tcruzi	PC1_zscore	-0.000962070581729195	0.463624799112305	-0.0958038952731429
CRIP1	NK	NI	PC1_zscore	-0.109256953333915	7.72121310765872e-06	-4.30811667728774
CRIP1	NK	LPS	PC1_zscore	-0.290515895661639	1.11022302462516e-16	-9.17282947860164
CRIP1	NK	IAV	PC1_zscore	-0.225679371086407	9.30699961543269e-13	-6.92707740724849
CRIP1	NK	Tcruzi	PC1_zscore	-0.124010568594746	4.94563486930222e-06	-4.40288611379424
CRIP1	CD8T	NI	PC1_zscore	-0.0718691426909613	3.98335273843475e-06	-4.46591084626479
CRIP1	CD8T	LPS	PC1_zscore	-0.0884620225312259	1.15241188761717e-05	-4.23312694785191
CRIP1	CD8T	IAV	PC1_zscore	-0.102559174104914	5.11598544596925e-05	-3.882219074554
CRIP1	CD8T	Tcruzi	PC1_zscore	-0.0990565522557359	7.08740044430556e-09	-5.67009453354339
CRIP1	monocyte	NI	PC1_zscore	0.105303046333688	0.000857949134931882	3.11162130551239
CRIP1	monocyte	LPS	PC1_zscore	0.0304977070725408	0.188689320928989	0.882588219702063
CRIP1	monocyte	IAV	PC1_zscore	0.114346474436557	0.00914183249405916	2.33662712429973
CRIP1	monocyte	Tcruzi	PC1_zscore	0.0829677850794572	0.0180464589774568	2.08507876092742
CRIP1	B	NI	PC1_zscore	-0.0162820460704464	0.28881131114069	-0.556686732685383
CRIP1	B	LPS	PC1_zscore	-0.0541343323399585	0.0390209716836116	-1.76108242533825
CRIP1	B	IAV	PC1_zscore	-0.054704973869065	0.0723936677143505	-1.45613515819678
CRIP1	B	Tcruzi	PC1_zscore	-0.0771207003781105	0.0077889641264377	-2.41126787558009
CRIP1	CD4T	NI	PC1_zscore	-0.00325611919746004	0.424076058944213	-0.191312027052956
CRIP1	CD4T	LPS	PC1_zscore	-0.135455469039693	2.82551759767102e-13	-7.18490508406354
CRIP1	CD4T	IAV	PC1_zscore	-0.121348045330612	7.80015829704439e-10	-6.02191193215741
CRIP1	CD4T	Tcruzi	PC1_zscore	-0.035127177250004	0.0282553048004949	-1.90777395579215
TEDC1	NK	NI	PC1_zscore	-0.00375187008217366	0.430188333421903	-0.211085671187212
TEDC1	NK	LPS	PC1_zscore	-0.0149913806588138	0.225079507541198	-0.793440417825081
TEDC1	NK	IAV	PC1_zscore	-0.0117209514412318	0.274568549615748	-0.649737797130447
TEDC1	NK	Tcruzi	PC1_zscore	-0.00954693174116812	0.309958167457009	-0.548058653381561
TEDC1	CD8T	NI	PC1_zscore	-0.0165636865337186	0.205371307732859	-0.868301997005876
TEDC1	CD8T	LPS	PC1_zscore	-0.00669729998149343	0.366367549081088	-0.381224841925601
TEDC1	CD8T	IAV	PC1_zscore	-0.00816643333413724	0.338172637506444	-0.452817006230928
TEDC1	CD8T	Tcruzi	PC1_zscore	-0.00761159431234639	0.351994885207778	-0.418145784353941
TEDC1	monocyte	NI	PC1_zscore	-0.00195523324061916	0.474238776449825	-0.11932419233917
TEDC1	monocyte	LPS	PC1_zscore	-0.0132084721981023	0.223841597862744	-0.786029366548609
TEDC1	monocyte	IAV	PC1_zscore	-0.0158860013897261	0.199117362140135	-0.862440432172989
TEDC1	monocyte	Tcruzi	PC1_zscore	-0.0141343900791156	0.21150797102313	-0.865422253675088
TEDC1	B	NI	PC1_zscore	-0.00671259099378402	0.366802087248293	-0.394643811262309
TEDC1	B	LPS	PC1_zscore	-0.0112513388447188	0.281954326735307	-0.625441324915556
TEDC1	B	IAV	PC1_zscore	-0.00668401288785853	0.364958647412676	-0.382495079042216
TEDC1	B	Tcruzi	PC1_zscore	-0.0131418293665307	0.242558184912518	-0.748783011461867
TEDC1	CD4T	NI	PC1_zscore	-0.00218314094948516	0.471167560599645	-0.136145373714455
TEDC1	CD4T	LPS	PC1_zscore	-0.0164007910101373	0.174089363432006	-1.00235412207911
TEDC1	CD4T	IAV	PC1_zscore	-0.0133351629971675	0.223780618936624	-0.828140893908964
TEDC1	CD4T	Tcruzi	PC1_zscore	-0.0105606699640418	0.266217980437531	-0.69516554954439
NIPA1	NK	NI	PC1_zscore	-0.0124006598625127	0.250751478230802	-0.671613748362581
NIPA1	NK	LPS	PC1_zscore	-0.0113419334143245	0.272880121996448	-0.583814872557652
NIPA1	NK	IAV	PC1_zscore	-0.0200773436266403	0.148014906944241	-0.999924135133368
NIPA1	NK	Tcruzi	PC1_zscore	-0.0178577803481074	0.169447906994077	-0.928128061187389
NIPA1	CD8T	NI	PC1_zscore	-0.025540659391763	0.0756625089157772	-1.37364734121618
NIPA1	CD8T	LPS	PC1_zscore	-0.0109484883997919	0.262459058897879	-0.628842368384432
NIPA1	CD8T	IAV	PC1_zscore	-0.0074159342484117	0.336416673417206	-0.397002766070155
NIPA1	CD8T	Tcruzi	PC1_zscore	-0.0207147267262864	0.123022203286713	-1.13275480646648
NIPA1	monocyte	NI	PC1_zscore	-0.0046442052564868	0.403608316919858	-0.250817767940471
NIPA1	monocyte	LPS	PC1_zscore	-0.00581761422948271	0.373531186202454	-0.303145006099163
NIPA1	monocyte	IAV	PC1_zscore	-0.00908408132907998	0.319343154950313	-0.455623512770396
NIPA1	monocyte	Tcruzi	PC1_zscore	-0.00693087003011117	0.357097985078144	-0.366753364524064
NIPA1	B	NI	PC1_zscore	-0.0138879727982338	0.203518122260044	-0.836806916706154
NIPA1	B	LPS	PC1_zscore	-0.00718682198563259	0.342170272547582	-0.406520995748256
NIPA1	B	IAV	PC1_zscore	-0.016547849990019	0.17312109045063	-0.930805794743518
NIPA1	B	Tcruzi	PC1_zscore	-0.00470687647153844	0.396882922717306	-0.266750108609496
NIPA1	CD4T	NI	PC1_zscore	-0.00564075599364755	0.362292109377972	-0.384293622763787
NIPA1	CD4T	LPS	PC1_zscore	-0.0321868685102139	0.0258613873630076	-1.81430453428388
NIPA1	CD4T	IAV	PC1_zscore	-0.0191492273093264	0.103774990492283	-1.25546016894967
NIPA1	CD4T	Tcruzi	PC1_zscore	-0.0172400033664288	0.121890002615407	-1.16674671804488
NIPA2	NK	NI	PC1_zscore	-0.0102187407177701	0.247133397086781	-0.692762441051238
NIPA2	NK	LPS	PC1_zscore	0.00121720849830739	0.467719144537775	0.0810970742741563
NIPA2	NK	IAV	PC1_zscore	0.00579490477084497	0.351251155349001	0.392178188196864
NIPA2	NK	Tcruzi	PC1_zscore	-0.00675994925447459	0.332784430814493	-0.453178855838213
NIPA2	CD8T	NI	PC1_zscore	-0.016886509384859	0.112081222112862	-1.21111723261409
NIPA2	CD8T	LPS	PC1_zscore	-0.00365143131594835	0.395327726955106	-0.275487392537829
NIPA2	CD8T	IAV	PC1_zscore	-0.00130185306955662	0.467258657184503	-0.0906087092935906
NIPA2	CD8T	Tcruzi	PC1_zscore	-0.0215857449936916	0.0672396952545377	-1.45813783212628
NIPA2	monocyte	NI	PC1_zscore	0.00212895037804348	0.414341775828981	0.217834365772779
NIPA2	monocyte	LPS	PC1_zscore	0.00583018985567294	0.288992663663595	0.55856786560476
NIPA2	monocyte	IAV	PC1_zscore	0.00311627340086538	0.39183034024906	0.279435869914324
NIPA2	monocyte	Tcruzi	PC1_zscore	0.00255105430773758	0.404435343010041	0.243029626218712
NIPA2	B	NI	PC1_zscore	-0.0113241783072964	0.181596623049568	-0.910205196564356
NIPA2	B	LPS	PC1_zscore	0.0262744549822909	0.0262021259015935	1.87075191392392
NIPA2	B	IAV	PC1_zscore	0.0175552817575638	0.0868121243659632	1.32010522523452
NIPA2	B	Tcruzi	PC1_zscore	-0.00334026941205503	0.402430771592847	-0.270927571681399
NIPA2	CD4T	NI	PC1_zscore	-0.0022966159043809	0.412362983513339	-0.238807775790474
NIPA2	CD4T	LPS	PC1_zscore	0.010132339959935	0.153288979130643	1.03190224870733
NIPA2	CD4T	IAV	PC1_zscore	0.0183990565402955	0.0392060968368081	1.75213564316475
NIPA2	CD4T	Tcruzi	PC1_zscore	-0.00640659164896142	0.266374795227539	-0.639176734158019
CYFIP1	NK	NI	PC1_zscore	0.0331928074007038	0.124588264002112	1.01928308880963
CYFIP1	NK	LPS	PC1_zscore	0.0375917785101905	0.117284079966629	1.04438401057718
CYFIP1	NK	IAV	PC1_zscore	0.0315210094993168	0.147540292685099	0.94860545522611
CYFIP1	NK	Tcruzi	PC1_zscore	0.0236622284837328	0.201873571820233	0.785268794473702
CYFIP1	CD8T	NI	PC1_zscore	0.00232231184590123	0.458065853852323	0.0845574743164087
CYFIP1	CD8T	LPS	PC1_zscore	0.0329371157476624	0.131573348020985	1.00785312085472
CYFIP1	CD8T	IAV	PC1_zscore	0.0327303744034514	0.148691186574608	0.935968843847659
CYFIP1	CD8T	Tcruzi	PC1_zscore	0.0177715319141274	0.270698242721317	0.602530207408278
CYFIP1	monocyte	NI	PC1_zscore	0.0269077679840969	0.0306252741999079	1.79264119563468
CYFIP1	monocyte	LPS	PC1_zscore	0.00610198237548341	0.343018832512106	0.39899720519935
CYFIP1	monocyte	IAV	PC1_zscore	0.024110997487406	0.0693322847789048	1.43222057165404
CYFIP1	monocyte	Tcruzi	PC1_zscore	0.0259609878596477	0.0499978326453427	1.5668002535411
CYFIP1	B	NI	PC1_zscore	-0.00410475986361325	0.442613416137578	-0.175583767604889
CYFIP1	B	LPS	PC1_zscore	-0.030878516949657	0.152205006378891	-0.986695124191456
CYFIP1	B	IAV	PC1_zscore	-0.0204905337648021	0.240587785802798	-0.713943241627586
CYFIP1	B	Tcruzi	PC1_zscore	-0.00804857117667793	0.387483667766866	-0.324521593853963
CYFIP1	CD4T	NI	PC1_zscore	-0.0064019067147765	0.378841184063483	-0.327516235106684
CYFIP1	CD4T	LPS	PC1_zscore	-0.00694941555670213	0.372225338525132	-0.344729438756285
CYFIP1	CD4T	IAV	PC1_zscore	0.00555791848564121	0.389737038894628	0.272139429000326
CYFIP1	CD4T	Tcruzi	PC1_zscore	-0.00162556774952396	0.476621218884519	-0.0808660289965393
TUBGCP5	NK	NI	PC1_zscore	0.0152622792001338	0.240214129495452	0.733633103811323
TUBGCP5	NK	LPS	PC1_zscore	0.0181368331587903	0.21300919473565	0.816702657875922
TUBGCP5	NK	IAV	PC1_zscore	0.0146610880519	0.257077913235472	0.679906031176801
TUBGCP5	NK	Tcruzi	PC1_zscore	0.00826797698632783	0.35200407269637	0.404196916983888
TUBGCP5	CD8T	NI	PC1_zscore	0.0421168038798507	0.047516938109981	1.69223884817095
TUBGCP5	CD8T	LPS	PC1_zscore	0.0184498822003412	0.182005469873087	0.932589556584574
TUBGCP5	CD8T	IAV	PC1_zscore	0.0223520427789542	0.155080151652082	1.01307949471497
TUBGCP5	CD8T	Tcruzi	PC1_zscore	0.034816549308239	0.0679892865524428	1.47303924211305
TUBGCP5	monocyte	NI	PC1_zscore	-0.00680666553973869	0.362427633779842	-0.406581933318546
TUBGCP5	monocyte	LPS	PC1_zscore	-0.00440107744778963	0.428996600704305	-0.233264651461157
TUBGCP5	monocyte	IAV	PC1_zscore	-0.0338396328097039	0.0936047629177545	-1.21108275792591
TUBGCP5	monocyte	Tcruzi	PC1_zscore	-0.00393369562275793	0.433583687968057	-0.218704828133667
TUBGCP5	B	NI	PC1_zscore	0.0131519370409434	0.25313928583382	0.701130954025371
TUBGCP5	B	LPS	PC1_zscore	0.00477251405895394	0.413739906449314	0.24793977544111
TUBGCP5	B	IAV	PC1_zscore	0.00239670468677951	0.460365998777306	0.125730649031712
TUBGCP5	B	Tcruzi	PC1_zscore	-0.00867756821549154	0.357951245844765	-0.435972644192085
TUBGCP5	CD4T	NI	PC1_zscore	0.0139551733834798	0.156118077340303	1.0713645677696
TUBGCP5	CD4T	LPS	PC1_zscore	0.0160540268205049	0.127724318152292	1.21099129894436
TUBGCP5	CD4T	IAV	PC1_zscore	0.0145781101796981	0.150269658805945	1.10326428260724
TUBGCP5	CD4T	Tcruzi	PC1_zscore	0.0216933893389258	0.0791755565380171	1.47809266623677
SNRPN	NK	NI	PC1_zscore	-0.0204743156489053	0.118581770759965	-1.15137202766909
SNRPN	NK	LPS	PC1_zscore	-0.0594751761107963	0.00152074472919217	-2.56606832203323
SNRPN	NK	IAV	PC1_zscore	-0.055408752009475	0.00361344515215367	-2.28619453758701
SNRPN	NK	Tcruzi	PC1_zscore	-0.0342036274404243	0.0299782117957037	-1.7428806229072
SNRPN	CD8T	NI	PC1_zscore	0.0157937342620295	0.0993186217152654	1.27687879307537
SNRPN	CD8T	LPS	PC1_zscore	0.0010891822140482	0.472448101216301	0.0784616564719042
SNRPN	CD8T	IAV	PC1_zscore	-0.0386927925778582	0.0138823544332562	-2.01915267275141
SNRPN	CD8T	Tcruzi	PC1_zscore	0.0175477472011408	0.0820829203816251	1.37781433159982
SNRPN	monocyte	NI	PC1_zscore	0.00425709614936101	0.42844316159585	0.194765405098106
SNRPN	monocyte	LPS	PC1_zscore	-0.00532335219321924	0.404773369196389	-0.211942468878317
SNRPN	monocyte	IAV	PC1_zscore	-0.0377484769880145	0.075455442302609	-1.28852397868542
SNRPN	monocyte	Tcruzi	PC1_zscore	-0.00396462991517148	0.429297342742818	-0.172853138731902
SNRPN	B	NI	PC1_zscore	0.0136454000685314	0.188646013766398	0.874922497791601
SNRPN	B	LPS	PC1_zscore	-0.0206198133618069	0.101708729629169	-1.24468835536317
SNRPN	B	IAV	PC1_zscore	-0.0168377395923824	0.165482411403476	-0.952843201577756
SNRPN	B	Tcruzi	PC1_zscore	0.00581566605477698	0.368905025594867	0.349893059232988
SNRPN	CD4T	NI	PC1_zscore	0.00361331961108545	0.34444879790102	0.401563626565117
SNRPN	CD4T	LPS	PC1_zscore	-0.0251942194196821	0.00379283339882575	-2.63616296608968
SNRPN	CD4T	IAV	PC1_zscore	-0.0232399725281144	0.0084843675589733	-2.3424220003058
SNRPN	CD4T	Tcruzi	PC1_zscore	0.00158477811208288	0.434320553621151	0.169234744645008
SNURF	NK	NI	PC1_zscore	-0.0495766281159727	0.102209846634295	-1.23426751885731
SNURF	NK	LPS	PC1_zscore	-0.0719932971591404	0.0418064785756072	-1.64560291731558
SNURF	NK	IAV	PC1_zscore	-0.0126549360432369	0.374252174108111	-0.316210755265387
SNURF	NK	Tcruzi	PC1_zscore	0.0488315028758846	0.118735224319297	1.15648753549635
SNURF	CD8T	NI	PC1_zscore	0.0154409236711498	0.312899252532154	0.491216479188217
SNURF	CD8T	LPS	PC1_zscore	0.023326523042912	0.249952194018586	0.678655403014444
SNURF	CD8T	IAV	PC1_zscore	0.0330714203089626	0.198431945152651	0.846507426567408
SNURF	CD8T	Tcruzi	PC1_zscore	0.0478757728868551	0.0712649860766858	1.446546853401
SNURF	monocyte	NI	PC1_zscore	-0.0751743368924436	0.0316793037214518	-1.74183196171452
SNURF	monocyte	LPS	PC1_zscore	-0.108864854460853	0.00728129288833168	-2.22947227286905
SNURF	monocyte	IAV	PC1_zscore	-0.147468813894369	0.0018378073750589	-2.59123255039601
SNURF	monocyte	Tcruzi	PC1_zscore	-0.108948493196549	0.00725277667038315	-2.19909239452515
SNURF	B	NI	PC1_zscore	0.0467392581164985	0.114217988020442	1.17451240857611
SNURF	B	LPS	PC1_zscore	-0.023192390663599	0.274192485638891	-0.588108742828884
SNURF	B	IAV	PC1_zscore	-0.0137335923639552	0.357640829727431	-0.35068709714065
SNURF	B	Tcruzi	PC1_zscore	0.0236357295561877	0.28020742628625	0.594466934518425
SNURF	CD4T	NI	PC1_zscore	-0.0235025076121896	0.136685056407526	-1.09171294490215
SNURF	CD4T	LPS	PC1_zscore	-0.0330470406693967	0.0627953887663976	-1.52174568643816
SNURF	CD4T	IAV	PC1_zscore	-0.0289307358550179	0.10271545062052	-1.25975523459533
SNURF	CD4T	Tcruzi	PC1_zscore	-0.00438431164722747	0.419031602494275	-0.202742384035974
UBE3A	NK	NI	PC1_zscore	-0.0013074488300434	0.521976065742191	-0.153492526022634
UBE3A	NK	LPS	PC1_zscore	0.00922117204642412	0.270194347874938	0.915883361568467
UBE3A	NK	IAV	PC1_zscore	0.00342217833202408	0.44296845267343	0.379556148076339
UBE3A	NK	Tcruzi	PC1_zscore	-9.40904442002934e-05	0.573736337982643	-0.0106506879991761
UBE3A	CD8T	NI	PC1_zscore	-0.0108461864831274	0.207193206516985	-1.20274329732362
UBE3A	CD8T	LPS	PC1_zscore	-0.001331726213695	0.51683624149342	-0.169616837795679
UBE3A	CD8T	IAV	PC1_zscore	-0.00475651858733734	0.394117905023995	-0.516407627012061
UBE3A	CD8T	Tcruzi	PC1_zscore	-0.0113514294551393	0.205339919527841	-1.21010313693824
UBE3A	monocyte	NI	PC1_zscore	-0.00229216914471183	0.459253929565009	-0.329475916095574
UBE3A	monocyte	LPS	PC1_zscore	-0.00314317512437935	0.425565063279171	-0.412456294481501
UBE3A	monocyte	IAV	PC1_zscore	0.019811300035599	0.0339835045341733	1.91665807762726
UBE3A	monocyte	Tcruzi	PC1_zscore	-0.00208437502262665	0.475955659744226	-0.280853285078945
UBE3A	B	NI	PC1_zscore	-0.00577739888090056	0.329182102411473	-0.715517458834511
UBE3A	B	LPS	PC1_zscore	-0.000520258523654682	0.553087490391653	-0.0653533948075324
UBE3A	B	IAV	PC1_zscore	-0.00467855511959542	0.385038105341842	-0.545607567172879
UBE3A	B	Tcruzi	PC1_zscore	0.00185003416395267	0.495222255182168	0.230491000280116
UBE3A	CD4T	NI	PC1_zscore	-0.00155088234279634	0.467457217617889	-0.305214176374255
UBE3A	CD4T	LPS	PC1_zscore	-0.00574256896486723	0.249112616788588	-1.01313614369301
UBE3A	CD4T	IAV	PC1_zscore	0.00332589117046482	0.362585149415015	0.61603836092947
UBE3A	CD4T	Tcruzi	PC1_zscore	0.00827668503719308	0.197330549720501	1.27403691949252
ATP10A	NK	NI	PC1_zscore	0.120690839900612	4.84278405485616e-05	5.66360542079465
ATP10A	NK	LPS	PC1_zscore	0.137280825264714	4.90018303624593e-10	6.07002015853519
ATP10A	NK	IAV	PC1_zscore	0.116093969472773	2.02703418311746e-05	5.26864281941817
ATP10A	NK	Tcruzi	PC1_zscore	0.131823731621504	1.09587316750553e-06	6.00844958046753
ATP10A	CD8T	NI	PC1_zscore	0.129833238379953	7.14935299534877e-10	7.65415810757291
ATP10A	CD8T	LPS	PC1_zscore	0.122982006579998	3.39047955745237e-07	6.66632870173692
ATP10A	CD8T	IAV	PC1_zscore	0.120642037403296	1.76433817351562e-05	5.9350833057799
ATP10A	CD8T	Tcruzi	PC1_zscore	0.124628588473585	3.70515331214785e-07	6.86029027720597
ATP10A	monocyte	NI	PC1_zscore	0.124159566261789	0.000532088795109054	5.27889926575451
ATP10A	monocyte	LPS	PC1_zscore	0.13389334899189	1.1011638972631e-05	5.16901946026033
ATP10A	monocyte	IAV	PC1_zscore	0.118732951253516	0.000383557599050329	5.05179974411995
ATP10A	monocyte	Tcruzi	PC1_zscore	0.122237603032085	0.000984933602512176	4.94554971570691
ATP10A	B	NI	PC1_zscore	0.115487099585301	0.00437568502006876	4.07090857149099
ATP10A	B	LPS	PC1_zscore	0.135063178909133	9.86177709452814e-06	4.95748569018407
ATP10A	B	IAV	PC1_zscore	0.128690396926768	3.11782758532543e-05	5.62002987558436
ATP10A	B	Tcruzi	PC1_zscore	0.119919833248387	0.00170471262130905	4.65566771109185
ATP10A	CD4T	NI	PC1_zscore	0.116757773878892	1.47826609322377e-05	5.47726508311153
ATP10A	CD4T	LPS	PC1_zscore	0.143101475403889	8.23180972126817e-16	5.75578720672544
ATP10A	CD4T	IAV	PC1_zscore	0.125389224980239	3.53335400198028e-10	7.74095048084786
ATP10A	CD4T	Tcruzi	PC1_zscore	0.117960070712285	4.05397636682875e-05	5.50389019412582
HERC2	NK	NI	PC1_zscore	-0.0309432775334954	0.0695190595529342	-1.48217739689955
HERC2	NK	LPS	PC1_zscore	-0.0574061105344476	0.00363710501610892	-2.63727371570514
HERC2	NK	IAV	PC1_zscore	-0.0463395370548996	0.0178293867371326	-2.08831418503182
HERC2	NK	Tcruzi	PC1_zscore	0.008708680639365	0.363087563275913	0.360798622688078
HERC2	CD8T	NI	PC1_zscore	-0.039612852412993	0.00789619820467546	-2.43527214887728
HERC2	CD8T	LPS	PC1_zscore	-0.029993283562283	0.054107529955197	-1.61013979347305
HERC2	CD8T	IAV	PC1_zscore	-0.0436779436932341	0.0251990287737738	-1.94948591355439
HERC2	CD8T	Tcruzi	PC1_zscore	-0.0393879363296589	0.0137446457704122	-2.21330513063014
HERC2	monocyte	NI	PC1_zscore	-0.0558212332619922	4.89970564190312e-05	-3.8325433105493
HERC2	monocyte	LPS	PC1_zscore	-0.0777745242187363	4.5024006645189e-07	-4.53873508153741
HERC2	monocyte	IAV	PC1_zscore	-0.0786162511597096	1.24255329705392e-05	-3.85105351122896
HERC2	monocyte	Tcruzi	PC1_zscore	-0.04247191439525	0.00447214441686361	-2.59747088687781
HERC2	B	NI	PC1_zscore	0.0221204702330512	0.150448483983885	1.01750775393921
HERC2	B	LPS	PC1_zscore	-0.0371135422357753	0.027897346740255	-1.92436071731656
HERC2	B	IAV	PC1_zscore	-0.0447841249893298	0.0180188414775957	-2.08351605977723
HERC2	B	Tcruzi	PC1_zscore	-0.00342906255896213	0.439248222924267	-0.1549225429817
HERC2	CD4T	NI	PC1_zscore	-0.0284826528280101	0.0109604998416681	-2.2837754315968
HERC2	CD4T	LPS	PC1_zscore	-0.0500198839011214	2.94989732649853e-05	-3.99350613917608
HERC2	CD4T	IAV	PC1_zscore	-0.0385174016459555	0.00146586865871767	-2.96898289166108
HERC2	CD4T	Tcruzi	PC1_zscore	-0.033236700715721	0.00709923866365858	-2.44597735208177
GOLGA8M	NK	NI	PC1_zscore	0.0448869424575736	0.198164080028466	0.847323182616725
GOLGA8M	NK	LPS	PC1_zscore	0.169487385934845	0.000934947964560207	3.08044904508818
GOLGA8M	NK	IAV	PC1_zscore	0.119376556550735	0.012362085152028	2.22876420117114
GOLGA8M	NK	Tcruzi	PC1_zscore	-0.0733298649211942	0.0978671911208822	-1.28722279818317
GOLGA8M	CD8T	NI	PC1_zscore	0.202863261957879	0.00010833654321256	3.66420199787121
GOLGA8M	CD8T	LPS	PC1_zscore	0.203105534076586	0.000146253992777341	3.55514539629798
GOLGA8M	CD8T	IAV	PC1_zscore	0.232750963533846	4.69147590317806e-05	3.80617738228522
GOLGA8M	CD8T	Tcruzi	PC1_zscore	0.130218630426634	0.0105861205915579	2.2972495612373
GOLGA8M	monocyte	NI	PC1_zscore	-0.136817476582688	0.00134882427609218	-2.9686795060833
GOLGA8M	monocyte	LPS	PC1_zscore	-0.14778326780075	0.000837549793716752	-3.1149326350009
GOLGA8M	monocyte	IAV	PC1_zscore	-0.132870362965867	0.00226891434471432	-2.82103260567051
GOLGA8M	monocyte	Tcruzi	PC1_zscore	-0.173690299670411	0.000135769970603716	-3.59509890570746
GOLGA8M	B	NI	PC1_zscore	-0.0174406678789413	0.286375929099085	-0.564113114775717
GOLGA8M	B	LPS	PC1_zscore	-0.0370609145986003	0.119374723632267	-1.17792565880767
GOLGA8M	B	IAV	PC1_zscore	0.0294987349219343	0.174602492122629	0.936075897879426
GOLGA8M	B	Tcruzi	PC1_zscore	-0.0192026157721325	0.275000675098418	-0.597785697716115
GOLGA8M	CD4T	NI	PC1_zscore	0.193721925425887	0.000226959558591291	3.39885917116417
GOLGA8M	CD4T	LPS	PC1_zscore	0.305515197363508	6.03265886746775e-09	5.4140413085888
GOLGA8M	CD4T	IAV	PC1_zscore	0.274802725526136	7.34363126295082e-07	4.57652635283575
GOLGA8M	CD4T	Tcruzi	PC1_zscore	0.222199702227479	3.83504446231472e-05	3.8068576087385
APBA2	NK	NI	PC1_zscore	0.0540288802637374	0.0621516620795891	1.49940093962127
APBA2	NK	LPS	PC1_zscore	-0.0032140885063017	0.463737447987568	-0.0824291785005009
APBA2	NK	IAV	PC1_zscore	0.0181039066377639	0.328690813431744	0.450291132527546
APBA2	NK	Tcruzi	PC1_zscore	0.0723198171642352	0.0339278116603218	1.73744904749156
APBA2	CD8T	NI	PC1_zscore	0.0664039327115554	0.00795909314508773	2.37793755183012
APBA2	CD8T	LPS	PC1_zscore	-0.0200978400882652	0.264753589110931	-0.631054977813494
APBA2	CD8T	IAV	PC1_zscore	-0.103773316250181	0.00717734915908097	-2.21830582449839
APBA2	CD8T	Tcruzi	PC1_zscore	0.0370852099404176	0.0965292025145227	1.29473762025166
APBA2	monocyte	NI	PC1_zscore	-0.0640042869022646	0.0654845762282559	-1.44582177449958
APBA2	monocyte	LPS	PC1_zscore	-0.0425453276854645	0.161317108638836	-0.974532431554133
APBA2	monocyte	IAV	PC1_zscore	-0.0889610769406322	0.0243162616886007	-1.85789148179688
APBA2	monocyte	Tcruzi	PC1_zscore	-0.0177132695559371	0.340677893810244	-0.411640787474287
APBA2	B	NI	PC1_zscore	0.0169291397623921	0.31515966125613	0.482715159269958
APBA2	B	LPS	PC1_zscore	-0.00264239740352137	0.467249942506031	-0.0721322113963407
APBA2	B	IAV	PC1_zscore	0.00217721394835921	0.479099128918938	0.0606397688247616
APBA2	B	Tcruzi	PC1_zscore	0.0115150520869559	0.378614591418947	0.317560670741133
APBA2	CD4T	NI	PC1_zscore	-0.0127831793896424	0.26632586867883	-0.623202162811408
APBA2	CD4T	LPS	PC1_zscore	-0.0555287053393832	0.00264015934863537	-2.80295580624479
APBA2	CD4T	IAV	PC1_zscore	-0.0603020109431384	0.00300602679815287	-2.73352246745831
APBA2	CD4T	Tcruzi	PC1_zscore	-0.0432081961605243	0.0225870549976632	-1.98354350427187
NSMCE3	NK	NI	PC1_zscore	-0.0279475363914836	0.0490280708225249	-1.6061949562015
NSMCE3	NK	LPS	PC1_zscore	-0.0134177892846694	0.214671264068169	-0.790515457878467
NSMCE3	NK	IAV	PC1_zscore	-0.0287608458754177	0.0541980885005142	-1.55391629159797
NSMCE3	NK	Tcruzi	PC1_zscore	-0.0204714919262287	0.124447158045477	-1.13452431511468
NSMCE3	CD8T	NI	PC1_zscore	-0.0169859705624299	0.0868551556543029	-1.35516816659124
NSMCE3	CD8T	LPS	PC1_zscore	-0.00552680763979802	0.341818149961411	-0.405961479080698
NSMCE3	CD8T	IAV	PC1_zscore	-0.0347651227704056	0.02142952514645	-1.93644423359097
NSMCE3	CD8T	Tcruzi	PC1_zscore	0.00236506292078627	0.426956083554843	0.184623842655402
NSMCE3	monocyte	NI	PC1_zscore	0.0314086800902601	0.0133660873990918	2.15144956226024
NSMCE3	monocyte	LPS	PC1_zscore	0.0307459756088313	0.0210523043109987	2.00074241940377
NSMCE3	monocyte	IAV	PC1_zscore	0.0183106774957875	0.149409666172404	1.0294387830748
NSMCE3	monocyte	Tcruzi	PC1_zscore	0.0274236503294396	0.0397514021737444	1.72558630304672
NSMCE3	B	NI	PC1_zscore	0.00384889290157059	0.39622128228238	0.265464836926189
NSMCE3	B	LPS	PC1_zscore	0.0453621605361453	0.00114165444240343	2.91256297353892
NSMCE3	B	IAV	PC1_zscore	0.0461676000007475	0.00191753618489395	2.69213681707162
NSMCE3	B	Tcruzi	PC1_zscore	0.0373117392428956	0.00833304672988189	2.26946220910961
NSMCE3	CD4T	NI	PC1_zscore	0.0214703880795857	0.00562936211818728	2.51746189394874
NSMCE3	CD4T	LPS	PC1_zscore	0.0223912573565108	0.00348820968758728	2.68606622291652
NSMCE3	CD4T	IAV	PC1_zscore	0.025207119275164	0.00162790340866793	2.92198896923778
NSMCE3	CD4T	Tcruzi	PC1_zscore	0.00865067841870513	0.160216206857397	0.992442512740682
GOLGA8R	NK	NI	PC1_zscore	0.0363302598500448	0.174752052775113	0.926528035079017
GOLGA8R	NK	LPS	PC1_zscore	0.0477694959507405	0.131458265087144	1.09244467479757
GOLGA8R	NK	IAV	PC1_zscore	-0.00442355166273023	0.45431480646654	-0.121196894738949
GOLGA8R	NK	Tcruzi	PC1_zscore	-0.00115361074833724	0.491102660087044	-0.0310243773285472
GOLGA8R	CD8T	NI	PC1_zscore	-0.0460220908678341	0.140863729144559	-1.05402987021472
GOLGA8R	CD8T	LPS	PC1_zscore	0.0381725362684409	0.172424609539104	0.93468671691605
GOLGA8R	CD8T	IAV	PC1_zscore	0.0372235838396165	0.186710941766869	0.883418205246875
GOLGA8R	CD8T	Tcruzi	PC1_zscore	-0.0075068000472902	0.430654459336216	-0.190622633375584
GOLGA8R	monocyte	NI	PC1_zscore	-0.0566511806612935	0.0684947498221506	-1.38012803930464
GOLGA8R	monocyte	LPS	PC1_zscore	-0.0723734845777218	0.0434165209825008	-1.54990565058
GOLGA8R	monocyte	IAV	PC1_zscore	-0.0882264001095666	0.0261339065758821	-1.70680943431943
GOLGA8R	monocyte	Tcruzi	PC1_zscore	-0.0535950598386568	0.0873135768069531	-1.27148316222092
GOLGA8R	B	NI	PC1_zscore	0.0338303015431338	0.14003992592378	1.0657179668816
GOLGA8R	B	LPS	PC1_zscore	-0.0108537531127494	0.360129073462954	-0.357718080495661
GOLGA8R	B	IAV	PC1_zscore	-0.00572356657901358	0.420021806072046	-0.19285922419674
GOLGA8R	B	Tcruzi	PC1_zscore	-0.00103475315062437	0.482483434079158	-0.0348766280713696
GOLGA8R	CD4T	NI	PC1_zscore	0.00022297059276673	0.502413126489252	0.00658855569703316
GOLGA8R	CD4T	LPS	PC1_zscore	-0.0232001275534794	0.268750905554907	-0.621896614444228
GOLGA8R	CD4T	IAV	PC1_zscore	-0.00598474267001806	0.435273113357665	-0.166432082654595
GOLGA8R	CD4T	Tcruzi	PC1_zscore	0.0186008473409258	0.308685379374553	0.522081755281508
FAN1	NK	NI	PC1_zscore	0.0584302215293063	0.0508172338355109	1.60152797618339
FAN1	NK	LPS	PC1_zscore	0.0257463951339855	0.23932193529167	0.702641194563377
FAN1	NK	IAV	PC1_zscore	0.0450051700277486	0.115549935386911	1.18421749934983
FAN1	NK	Tcruzi	PC1_zscore	-0.0197015629952894	0.307873453031501	-0.510854776938823
FAN1	CD8T	NI	PC1_zscore	0.05248603002322	0.0268929062661364	1.91147703762566
FAN1	CD8T	LPS	PC1_zscore	0.0257877624459491	0.203191738163794	0.827219600191073
FAN1	CD8T	IAV	PC1_zscore	0.0334292830538372	0.178102231758144	0.917237428252143
FAN1	CD8T	Tcruzi	PC1_zscore	0.0532597476566949	0.0366611139399788	1.76931193318998
FAN1	monocyte	NI	PC1_zscore	0.136449494402646	0.000109250908801513	3.63650117504623
FAN1	monocyte	LPS	PC1_zscore	0.117028950486919	0.000903479504164423	2.91689983616241
FAN1	monocyte	IAV	PC1_zscore	-0.0305601928198839	0.23831424279314	-0.721280069527813
FAN1	monocyte	Tcruzi	PC1_zscore	0.117247970390732	0.000876013352997529	2.89620799097207
FAN1	B	NI	PC1_zscore	0.0142901135306538	0.318343983145815	0.471773342043044
FAN1	B	LPS	PC1_zscore	-0.0498891115688369	0.0642966695855496	-1.50491000684946
FAN1	B	IAV	PC1_zscore	0.023396263634355	0.245514033340237	0.687945219321049
FAN1	B	Tcruzi	PC1_zscore	-0.00842139542781745	0.40052980762792	-0.255227403641135
FAN1	CD4T	NI	PC1_zscore	0.0255375544252271	0.0648169261675401	1.51108327943367
FAN1	CD4T	LPS	PC1_zscore	0.0217494897242173	0.0939773811767239	1.31638217768816
FAN1	CD4T	IAV	PC1_zscore	0.00431185230722961	0.400246185228389	0.251228560751307
FAN1	CD4T	Tcruzi	PC1_zscore	0.0313716615570066	0.044518115794576	1.69481187548131
MTMR10	NK	NI	PC1_zscore	0.0177142943243959	0.156761569649379	0.974777844128897
MTMR10	NK	LPS	PC1_zscore	0.00346098203998101	0.42613131070062	0.20004078472257
MTMR10	NK	IAV	PC1_zscore	0.00699654023832549	0.348687642807785	0.409855231748591
MTMR10	NK	Tcruzi	PC1_zscore	0.0066090814396674	0.353228333500634	0.396390148932612
MTMR10	CD8T	NI	PC1_zscore	0.0178941757461032	0.137679548656519	1.09023129881985
MTMR10	CD8T	LPS	PC1_zscore	-0.000280940094118083	0.507932942505284	-0.0181649237061322
MTMR10	CD8T	IAV	PC1_zscore	-0.0101968244296498	0.295384337922079	-0.565846361575985
MTMR10	CD8T	Tcruzi	PC1_zscore	-0.00616183078174863	0.367889511631064	-0.383231850820426
MTMR10	monocyte	NI	PC1_zscore	0.0227954850447288	0.0490276434339657	1.63672885349776
MTMR10	monocyte	LPS	PC1_zscore	0.00224516718602389	0.435157322739167	0.169395697677796
MTMR10	monocyte	IAV	PC1_zscore	-0.00198119858088581	0.461032979466553	-0.134081230042055
MTMR10	monocyte	Tcruzi	PC1_zscore	0.00652537023839223	0.317083655354036	0.497874186188042
MTMR10	B	NI	PC1_zscore	-1.21745491374826e-06	0.506719251375724	-8.72102560050515e-05
MTMR10	B	LPS	PC1_zscore	0.00556820252260867	0.364014070370886	0.36948050439067
MTMR10	B	IAV	PC1_zscore	0.000982678338136083	0.480999382303209	0.0653465848149079
MTMR10	B	Tcruzi	PC1_zscore	0.00287364723918111	0.429579970291087	0.194481300794494
MTMR10	CD4T	NI	PC1_zscore	0.0104276195024164	0.187069034215031	0.913508342175953
MTMR10	CD4T	LPS	PC1_zscore	-0.0122339644917672	0.178938349217438	-0.952765248593049
MTMR10	CD4T	IAV	PC1_zscore	-0.00211294509822477	0.446230392905872	-0.174708112316507
MTMR10	CD4T	Tcruzi	PC1_zscore	-0.000212120660832407	0.501655905113705	-0.0178309311856432
KLF13	NK	NI	PC1_zscore	-0.0103446289525123	0.184260523468825	-0.895358219869091
KLF13	NK	LPS	PC1_zscore	-0.0206626449363413	0.0470132667941843	-1.64497419120597
KLF13	NK	IAV	PC1_zscore	-0.0255159137016211	0.0216701630958296	-1.960382835358
KLF13	NK	Tcruzi	PC1_zscore	-0.000529533233699374	0.482643374593102	-0.0435783601520163
KLF13	CD8T	NI	PC1_zscore	-0.00512166849150784	0.281874434398394	-0.5770449230033
KLF13	CD8T	LPS	PC1_zscore	0.00456241289134938	0.327213028387012	0.452112560583887
KLF13	CD8T	IAV	PC1_zscore	0.00824397510439866	0.248991914496827	0.680211832564778
KLF13	CD8T	Tcruzi	PC1_zscore	-0.00633472890298214	0.247880607534321	-0.679683144460954
KLF13	monocyte	NI	PC1_zscore	0.0367420249048847	0.00093450364035268	2.90818571747569
KLF13	monocyte	LPS	PC1_zscore	-0.00171249547737215	0.447061891768105	-0.139433559093636
KLF13	monocyte	IAV	PC1_zscore	0.0298369659752142	0.0124609529313872	2.16380311111013
KLF13	monocyte	Tcruzi	PC1_zscore	0.0078750331715373	0.264398690876924	0.625364164028158
KLF13	B	NI	PC1_zscore	0.00379662946640855	0.390043377793259	0.286702454696222
KLF13	B	LPS	PC1_zscore	0.0416626762555392	0.0014937076456854	2.71879259291491
KLF13	B	IAV	PC1_zscore	0.024592781766226	0.0391992247683128	1.68731364215262
KLF13	B	Tcruzi	PC1_zscore	0.0121463382690854	0.190492287649399	0.867424194891895
KLF13	CD4T	NI	PC1_zscore	0.0068469882690555	0.168482493002896	0.959065713686855
KLF13	CD4T	LPS	PC1_zscore	-0.00174672051465001	0.405323505608874	-0.24143397747324
KLF13	CD4T	IAV	PC1_zscore	-0.0099075672120654	0.0895236806828443	-1.34100375966743
KLF13	CD4T	Tcruzi	PC1_zscore	-0.000260050133596321	0.485072325111775	-0.0347629372690889
OTUD7A	NK	NI	PC1_zscore	0.0556078071393177	0.0358024520205995	1.604718310757
OTUD7A	NK	LPS	PC1_zscore	0.0362301463778037	0.121813916389313	1.1192651693792
OTUD7A	NK	IAV	PC1_zscore	0.0231957015947874	0.220904264445001	0.73700474272296
OTUD7A	NK	Tcruzi	PC1_zscore	0.0255733944204158	0.196191403296446	0.827112187342874
OTUD7A	CD8T	NI	PC1_zscore	0.0533055115298139	0.0206306485982528	1.89794041983419
OTUD7A	CD8T	LPS	PC1_zscore	0.0657663270105757	0.00915675352319008	2.04870767876282
OTUD7A	CD8T	IAV	PC1_zscore	0.0232348987223754	0.20651291679817	0.78988544119029
OTUD7A	CD8T	Tcruzi	PC1_zscore	0.0381115050127104	0.074612729336123	1.39526788298975
OTUD7A	monocyte	NI	PC1_zscore	0.0146346000041966	0.30452070228137	0.514588844942582
OTUD7A	monocyte	LPS	PC1_zscore	0.0230978521567034	0.213771042009362	0.7889778979602
OTUD7A	monocyte	IAV	PC1_zscore	0.0168234687135216	0.297323760005023	0.518127468611456
OTUD7A	monocyte	Tcruzi	PC1_zscore	0.0044829076070415	0.438305702357845	0.14623850946594
OTUD7A	B	NI	PC1_zscore	-0.00378715197170207	0.461336424309025	-0.114036919533219
OTUD7A	B	LPS	PC1_zscore	0.018506283927871	0.27582040842607	0.574029429938509
OTUD7A	B	IAV	PC1_zscore	0.0233534353898867	0.223051802779654	0.745040942670799
OTUD7A	B	Tcruzi	PC1_zscore	0.0152236040602095	0.308356381995957	0.486841664081731
OTUD7A	CD4T	NI	PC1_zscore	0.0498595341694761	0.00869489912454394	2.21435661696254
OTUD7A	CD4T	LPS	PC1_zscore	0.0601553657634832	0.00341510368725313	2.5058718549909
OTUD7A	CD4T	IAV	PC1_zscore	0.000135337195999484	0.499415445580187	0.00603522007812723
OTUD7A	CD4T	Tcruzi	PC1_zscore	0.0418990401120972	0.0272446638329051	1.83805880739416
GOLGA8N	NK	NI	PC1_zscore	0.0266107362977552	0.232351671830784	0.729430760790996
GOLGA8N	NK	LPS	PC1_zscore	0.0516387792750536	0.0921772247951129	1.29950513276284
GOLGA8N	NK	IAV	PC1_zscore	0.0661411324366426	0.0303179413484039	1.80910712400776
GOLGA8N	NK	Tcruzi	PC1_zscore	-0.00281918601331773	0.47195707085046	-0.0724803243164748
GOLGA8N	CD8T	NI	PC1_zscore	-0.0788681392351698	0.0280938660593291	-1.82162724464221
GOLGA8N	CD8T	LPS	PC1_zscore	0.00292445770647782	0.470482138950207	0.0714653371074857
GOLGA8N	CD8T	IAV	PC1_zscore	0.0211297635595382	0.310653890758397	0.496956637047568
GOLGA8N	CD8T	Tcruzi	PC1_zscore	-0.055893842182849	0.096192182414428	-1.26764874111713
GOLGA8N	monocyte	NI	PC1_zscore	-0.0265632287210888	0.225282855149042	-0.751831692406201
GOLGA8N	monocyte	LPS	PC1_zscore	-0.0510633189089554	0.0935473412477211	-1.28818853491427
GOLGA8N	monocyte	IAV	PC1_zscore	-0.0748803406901018	0.0369539651426463	-1.69271150709455
GOLGA8N	monocyte	Tcruzi	PC1_zscore	-0.0545239138844757	0.0803815121656233	-1.35615767238848
GOLGA8N	B	NI	PC1_zscore	-0.0687220606679828	0.0368237263292988	-1.67706040608062
GOLGA8N	B	LPS	PC1_zscore	0.0142059927943462	0.359396915784077	0.3609491136481
GOLGA8N	B	IAV	PC1_zscore	-0.0206824520271252	0.294957527666359	-0.535646689389389
GOLGA8N	B	Tcruzi	PC1_zscore	0.0307814608966458	0.215372250788739	0.783665168474651
GOLGA8N	CD4T	NI	PC1_zscore	0.0405895241924591	0.120082439563036	1.15302894055144
GOLGA8N	CD4T	LPS	PC1_zscore	-0.0119987793308634	0.367709602792318	-0.339682207129171
GOLGA8N	CD4T	IAV	PC1_zscore	-0.0521121572340528	0.0692888822268993	-1.44295163116613
GOLGA8N	CD4T	Tcruzi	PC1_zscore	-0.0403815101873274	0.131485376635185	-1.09735901645824
ARHGAP11A	NK	NI	PC1_zscore	-0.0254517803228217	0.29259004751976	-0.540269361276519
ARHGAP11A	NK	LPS	PC1_zscore	-0.0718402361400964	0.0681136108855754	-1.48147773653508
ARHGAP11A	NK	IAV	PC1_zscore	-0.103287687260849	0.0132732085156517	-2.16823541840369
ARHGAP11A	NK	Tcruzi	PC1_zscore	-0.0780761505782929	0.0522175326462659	-1.59982979655558
ARHGAP11A	CD8T	NI	PC1_zscore	-0.213520229197823	5.17430361757221e-06	-3.97195437947657
ARHGAP11A	CD8T	LPS	PC1_zscore	-0.112486498382619	0.00773019945771702	-2.34275730986825
ARHGAP11A	CD8T	IAV	PC1_zscore	-0.0606307625644284	0.108951067897749	-1.22281196902639
ARHGAP11A	CD8T	Tcruzi	PC1_zscore	-0.182188870397376	6.42781687371086e-05	-3.49053388309712
ARHGAP11A	monocyte	NI	PC1_zscore	0.00799922939490494	0.420013295353269	0.197015762576831
ARHGAP11A	monocyte	LPS	PC1_zscore	-0.0661869488579919	0.0705624274443712	-1.46065082528918
ARHGAP11A	monocyte	IAV	PC1_zscore	-0.0850993328260268	0.0328097194614244	-1.81779465606556
ARHGAP11A	monocyte	Tcruzi	PC1_zscore	-0.0587653518404847	0.0885222375683028	-1.34210543029268
ARHGAP11A	B	NI	PC1_zscore	-0.0477728940913285	0.141903650654858	-1.06629528157642
ARHGAP11A	B	LPS	PC1_zscore	-0.0186937645845215	0.343683955939437	-0.403359754953113
ARHGAP11A	B	IAV	PC1_zscore	0.00610604350621221	0.447805349999173	0.130234700441193
ARHGAP11A	B	Tcruzi	PC1_zscore	-0.0956893480190601	0.0176238158136508	-2.04491698708254
ARHGAP11A	CD4T	NI	PC1_zscore	-0.105365853144794	0.00288056551836069	-2.66704734239674
ARHGAP11A	CD4T	LPS	PC1_zscore	-0.0180391553518999	0.312211801859033	-0.488520668344592
ARHGAP11A	CD4T	IAV	PC1_zscore	-0.0375291937372079	0.140257635476506	-1.07924094505293
ARHGAP11A	CD4T	Tcruzi	PC1_zscore	-0.0861948633847488	0.011076849603193	-2.24203052041333
AVEN	NK	NI	PC1_zscore	0.00249445718553387	0.521144435394748	0.201105680817123
AVEN	NK	LPS	PC1_zscore	0.00117073935643315	0.558887483613558	0.0868913419958551
AVEN	NK	IAV	PC1_zscore	0.00136636588881146	0.555200548648682	0.106564556254176
AVEN	NK	Tcruzi	PC1_zscore	0.00374292727879973	0.490776984709765	0.289778542811097
AVEN	CD8T	NI	PC1_zscore	-0.00127146001730291	0.539680798965249	-0.100809756651004
AVEN	CD8T	LPS	PC1_zscore	-0.000772940855694338	0.551991124509225	-0.0637699431979993
AVEN	CD8T	IAV	PC1_zscore	0.00509692428896473	0.464791509488295	0.330837442272723
AVEN	CD8T	Tcruzi	PC1_zscore	-0.00494689524292802	0.442781508347001	-0.385713298658432
AVEN	monocyte	NI	PC1_zscore	0.00406683406397959	0.464645909701685	0.354464857547778
AVEN	monocyte	LPS	PC1_zscore	-0.00257304165129059	0.470407037777738	-0.202251731139927
AVEN	monocyte	IAV	PC1_zscore	-0.00267787761282163	0.484179814927776	-0.204061101990587
AVEN	monocyte	Tcruzi	PC1_zscore	-0.00718204843136049	0.374614606413359	-0.58533692780518
AVEN	B	NI	PC1_zscore	-0.00156273179330301	0.52644230591577	-0.141523470405826
AVEN	B	LPS	PC1_zscore	-0.00458364834036511	0.446693928734838	-0.373670400979851
AVEN	B	IAV	PC1_zscore	-0.00106098787061499	0.54254136618203	-0.0906804889759123
AVEN	B	Tcruzi	PC1_zscore	-0.00377292770328358	0.462487477529371	-0.328693133826048
AVEN	CD4T	NI	PC1_zscore	-0.00422537100718442	0.424007432898265	-0.443463828580242
AVEN	CD4T	LPS	PC1_zscore	-0.00250302593324778	0.489072413715101	-0.253096413870553
AVEN	CD4T	IAV	PC1_zscore	-0.0013047962856067	0.531154790707016	-0.132065995102193
AVEN	CD4T	Tcruzi	PC1_zscore	0.000286159849189552	0.575617110870738	0.0299906343816021
EMC7	NK	NI	PC1_zscore	0.00182784348066171	0.442702931636042	0.145491149545028
EMC7	NK	LPS	PC1_zscore	0.00140830633899551	0.457070212370132	0.106110806559799
EMC7	NK	IAV	PC1_zscore	0.00588314160211005	0.327733293615778	0.448405592588315
EMC7	NK	Tcruzi	PC1_zscore	0.0107611729563901	0.208638437308024	0.802625069456452
EMC7	CD8T	NI	PC1_zscore	-0.0280922888342572	0.0107086217525951	-2.20884182433898
EMC7	CD8T	LPS	PC1_zscore	0.00201082645509614	0.434747738804521	0.169567703366015
EMC7	CD8T	IAV	PC1_zscore	0.0071390202258577	0.299282589742593	0.532491136840349
EMC7	CD8T	Tcruzi	PC1_zscore	-0.0273946834662067	0.0130215682592101	-2.11780799253956
EMC7	monocyte	NI	PC1_zscore	-0.00257197717691583	0.377970362931175	-0.315380720422072
EMC7	monocyte	LPS	PC1_zscore	0.0116778040095156	0.0885287367958694	1.34317002740324
EMC7	monocyte	IAV	PC1_zscore	0.015870960667378	0.0480893923920418	1.63995875834325
EMC7	monocyte	Tcruzi	PC1_zscore	-0.000934618432308773	0.459970128814665	-0.105931184540877
EMC7	B	NI	PC1_zscore	0.00558134122132397	0.318698132094912	0.471308827694336
EMC7	B	LPS	PC1_zscore	0.0104142137710156	0.201506211578525	0.827754304273384
EMC7	B	IAV	PC1_zscore	0.00453465212455785	0.35735893788687	0.361738418763134
EMC7	B	Tcruzi	PC1_zscore	-0.0127348767379584	0.155962456710034	-0.988853377536639
EMC7	CD4T	NI	PC1_zscore	-0.00819151617562947	0.172223871339441	-0.943405053084422
EMC7	CD4T	LPS	PC1_zscore	0.0193430358313528	0.0138135453929754	2.17230808504991
EMC7	CD4T	IAV	PC1_zscore	0.00767263379249154	0.190704747920833	0.876501841219377
EMC7	CD4T	Tcruzi	PC1_zscore	-0.000979052042871294	0.456186229464765	-0.11146272053229
KATNBL1	NK	NI	PC1_zscore	-0.00363124766383654	0.471329375808642	-0.586326127004615
KATNBL1	NK	LPS	PC1_zscore	-0.00391198289589091	0.460523078198237	-0.562129248031031
KATNBL1	NK	IAV	PC1_zscore	-0.0032710780690989	0.485120728122347	-0.518325087642139
KATNBL1	NK	Tcruzi	PC1_zscore	-0.00191315396955486	0.534703824453439	-0.28297228209954
KATNBL1	CD8T	NI	PC1_zscore	-0.00389982939147062	0.461134494758955	-0.630453539369081
KATNBL1	CD8T	LPS	PC1_zscore	-0.00360765191329065	0.471172286374863	-0.591358021166725
KATNBL1	CD8T	IAV	PC1_zscore	-0.00342830165654074	0.473413197736582	-0.500990544321612
KATNBL1	CD8T	Tcruzi	PC1_zscore	-0.00375111901572656	0.46671839405074	-0.606937510195259
KATNBL1	monocyte	NI	PC1_zscore	-0.00389909851246569	0.454037292061585	-0.682121069067447
KATNBL1	monocyte	LPS	PC1_zscore	-0.00592974045040811	0.32400873469952	-0.736987524830609
KATNBL1	monocyte	IAV	PC1_zscore	-0.00379854601645813	0.436109327131482	-0.548536210488368
KATNBL1	monocyte	Tcruzi	PC1_zscore	-0.00333105414489883	0.477851880144459	-0.584801363553686
KATNBL1	B	NI	PC1_zscore	-0.00254520937032779	0.511869263697425	-0.431491892667879
KATNBL1	B	LPS	PC1_zscore	-0.00182589350539583	0.540293253392868	-0.278243009127246
KATNBL1	B	IAV	PC1_zscore	-0.00293108214548875	0.496127490688188	-0.490150731395811
KATNBL1	B	Tcruzi	PC1_zscore	-0.00206843095392614	0.531720860664133	-0.329440087399571
KATNBL1	CD4T	NI	PC1_zscore	-0.0032803687262786	0.473075289476137	-0.634947251451282
KATNBL1	CD4T	LPS	PC1_zscore	-0.00417621548622882	0.438518497665114	-0.750084152294005
KATNBL1	CD4T	IAV	PC1_zscore	-0.00295909855450201	0.490186875543384	-0.561808078428688
KATNBL1	CD4T	Tcruzi	PC1_zscore	-0.00337420867388047	0.470059007458042	-0.640846827575478
EMC4	NK	NI	PC1_zscore	-0.00637283187812559	0.288377445111121	-0.561150873519292
EMC4	NK	LPS	PC1_zscore	-0.00146814670584505	0.45553465275597	-0.124049318528519
EMC4	NK	IAV	PC1_zscore	0.0126460108654061	0.139484477373652	1.0628769078091
EMC4	NK	Tcruzi	PC1_zscore	-0.00372273782432219	0.379182986119976	-0.318294071174947
EMC4	CD8T	NI	PC1_zscore	-0.00998007623218582	0.161625858517353	-0.985132989174401
EMC4	CD8T	LPS	PC1_zscore	0.00199988309234495	0.421325313743236	0.194291134967688
EMC4	CD8T	IAV	PC1_zscore	0.002877302227243	0.397918364226182	0.251152775240345
EMC4	CD8T	Tcruzi	PC1_zscore	0.00404364894849022	0.343758124590372	0.401325830927344
EMC4	monocyte	NI	PC1_zscore	-0.0102311643148653	0.100630011232965	-1.26724319139957
EMC4	monocyte	LPS	PC1_zscore	0.00409426227833486	0.314453891960607	0.48280382776389
EMC4	monocyte	IAV	PC1_zscore	0.00536117671285218	0.28208927140299	0.578128257322231
EMC4	monocyte	Tcruzi	PC1_zscore	-0.0148285854228856	0.0466939571290734	-1.64021328884666
EMC4	B	NI	PC1_zscore	0.00196004110819282	0.421107189464278	0.196052491256062
EMC4	B	LPS	PC1_zscore	0.0120195240401064	0.12700448889707	1.12475061833957
EMC4	B	IAV	PC1_zscore	0.00484632108598323	0.324018675228681	0.4520652097627
EMC4	B	Tcruzi	PC1_zscore	0.00155283363783506	0.439603864712033	0.149021134073047
EMC4	CD4T	NI	PC1_zscore	-0.000857554262382912	0.454724070987744	-0.120111407788664
EMC4	CD4T	LPS	PC1_zscore	0.0226418627398612	0.00186806396640216	2.97580970342449
EMC4	CD4T	IAV	PC1_zscore	0.0252130665992703	0.00128274948239514	3.17702779919437
EMC4	CD4T	Tcruzi	PC1_zscore	0.00287975075880461	0.347738755677844	0.390432288337822
SLC12A6	NK	NI	PC1_zscore	0.0232678150990598	0.0906821383103041	1.27801388524962
SLC12A6	NK	LPS	PC1_zscore	-0.0221579847469961	0.126584992458839	-1.11041517303206
SLC12A6	NK	IAV	PC1_zscore	-0.00188154212102804	0.461440471268779	-0.103187206038895
SLC12A6	NK	Tcruzi	PC1_zscore	-0.00685909635724171	0.355099396414959	-0.381644382920381
SLC12A6	CD8T	NI	PC1_zscore	0.0476851856687147	0.00567921138734389	2.4689216656354
SLC12A6	CD8T	LPS	PC1_zscore	-0.00334513481316509	0.433425240232264	-0.187922803619062
SLC12A6	CD8T	IAV	PC1_zscore	-0.00886221386612671	0.334875327299806	-0.443586411559923
SLC12A6	CD8T	Tcruzi	PC1_zscore	0.0113906312708398	0.253704534164206	0.661922502094316
SLC12A6	monocyte	NI	PC1_zscore	0.0102714419565346	0.26868368853607	0.623471770107319
SLC12A6	monocyte	LPS	PC1_zscore	-0.0300004581880833	0.0498716693395167	-1.53665402869047
SLC12A6	monocyte	IAV	PC1_zscore	-0.0221128358678468	0.1379722468923	-1.05522335336643
SLC12A6	monocyte	Tcruzi	PC1_zscore	0.00306391177203793	0.431641570835587	0.184924111409522
SLC12A6	B	NI	PC1_zscore	0.000806551298210897	0.475622619275897	0.0645038275594826
SLC12A6	B	LPS	PC1_zscore	-0.00458501645579281	0.365139091641847	-0.34882351713385
SLC12A6	B	IAV	PC1_zscore	-0.0123767755161202	0.192520245096907	-0.866030530958816
SLC12A6	B	Tcruzi	PC1_zscore	0.00318043479418463	0.410978454054245	0.232544484548398
SLC12A6	CD4T	NI	PC1_zscore	0.0151607753488708	0.107801849658288	1.22543637654702
SLC12A6	CD4T	LPS	PC1_zscore	-0.0180258855229776	0.0822134622578172	-1.38007467322844
SLC12A6	CD4T	IAV	PC1_zscore	0.00454827075870037	0.360310087794382	0.357268216656084
SLC12A6	CD4T	Tcruzi	PC1_zscore	-0.00321668102166444	0.402631499997654	-0.247667303913699
NOP10	NK	NI	PC1_zscore	0.0224336589197013	0.0303126611222024	1.81572687252631
NOP10	NK	LPS	PC1_zscore	0.00617976638887937	0.309083669533489	0.494185716951322
NOP10	NK	IAV	PC1_zscore	0.0283424422831424	0.0129698589013509	2.12895557184407
NOP10	NK	Tcruzi	PC1_zscore	0.00450347530914266	0.358999082867688	0.359153203784039
NOP10	CD8T	NI	PC1_zscore	0.0102979211304003	0.135166949296894	1.10008092724334
NOP10	CD8T	LPS	PC1_zscore	0.00333479210519701	0.373778695816929	0.314819907053182
NOP10	CD8T	IAV	PC1_zscore	-0.00402913613261427	0.37797332068711	-0.317679583706714
NOP10	CD8T	Tcruzi	PC1_zscore	0.00237048433547213	0.403427730405868	0.241492285968105
NOP10	monocyte	NI	PC1_zscore	-0.0186282537909897	0.0877905861617423	-1.32004090053481
NOP10	monocyte	LPS	PC1_zscore	-0.0238047487999245	0.0550328550530569	-1.54003114842283
NOP10	monocyte	IAV	PC1_zscore	-0.0382636436787065	0.00960328143441136	-2.13404871186814
NOP10	monocyte	Tcruzi	PC1_zscore	0.000156275014468488	0.497302704619258	0.0111861691325206
NOP10	B	NI	PC1_zscore	-0.00925333957539839	0.177891867529402	-0.920873881196742
NOP10	B	LPS	PC1_zscore	-0.0145552909920617	0.0795590575480039	-1.39282549078625
NOP10	B	IAV	PC1_zscore	-0.0031812298926339	0.384617270041369	-0.294243613297267
NOP10	B	Tcruzi	PC1_zscore	-0.00518559339237604	0.309785298774113	-0.496886044517386
NOP10	CD4T	NI	PC1_zscore	-0.000659384450224407	0.461419800239225	-0.0959356941429355
NOP10	CD4T	LPS	PC1_zscore	0.00965378179424597	0.083757992934376	1.3757590830951
NOP10	CD4T	IAV	PC1_zscore	0.0360660334631701	4.32625044477388e-06	4.91121351329263
NOP10	CD4T	Tcruzi	PC1_zscore	0.00755280357652855	0.146204629692142	1.05100944310027
LPCAT4	NK	NI	PC1_zscore	-0.0296123806902906	0.149617100932295	-1.03285353408521
LPCAT4	NK	LPS	PC1_zscore	-0.178199363060188	3.02265142915203e-07	-4.26341895090504
LPCAT4	NK	IAV	PC1_zscore	-0.118566995749164	0.000296088095813385	-3.17445101999745
LPCAT4	NK	Tcruzi	PC1_zscore	-0.069789985686176	0.0111865868529369	-2.24088411116857
LPCAT4	CD8T	NI	PC1_zscore	-0.0643058716174657	0.000177789652757498	-3.56234285394292
LPCAT4	CD8T	LPS	PC1_zscore	-0.113920968313683	5.06655016496715e-07	-4.69227945238978
LPCAT4	CD8T	IAV	PC1_zscore	-0.0676813345933996	0.00729992971799232	-2.41612815582494
LPCAT4	CD8T	Tcruzi	PC1_zscore	-0.0428863399091763	0.0125708681674814	-2.23802716170791
LPCAT4	monocyte	NI	PC1_zscore	0.00359959692252661	0.449911195793357	0.128120707221983
LPCAT4	monocyte	LPS	PC1_zscore	-0.0126540574526885	0.363041380019944	-0.343149475232478
LPCAT4	monocyte	IAV	PC1_zscore	-0.0450305779463828	0.1167953067335	-1.1760669907123
LPCAT4	monocyte	Tcruzi	PC1_zscore	-0.0154076419324881	0.315057597276376	-0.480296835167062
LPCAT4	B	NI	PC1_zscore	-0.00241514940244673	0.461082080016764	-0.0975468381935316
LPCAT4	B	LPS	PC1_zscore	-0.0663072737368026	0.00686819425428042	-2.41745533286965
LPCAT4	B	IAV	PC1_zscore	-0.0468944624371474	0.064743199132741	-1.49887511862829
LPCAT4	B	Tcruzi	PC1_zscore	-0.00409043558655915	0.437386083843848	-0.150978703781374
LPCAT4	CD4T	NI	PC1_zscore	-0.0336511405488812	0.0213871111912707	-2.02201829381515
LPCAT4	CD4T	LPS	PC1_zscore	-0.114008917012277	5.31845678608533e-10	-5.89683175998378
LPCAT4	CD4T	IAV	PC1_zscore	-0.0937993109890119	1.53537464275821e-06	-4.52944644224312
LPCAT4	CD4T	Tcruzi	PC1_zscore	-0.0579560524034053	0.000435109056871386	-3.31407428551067
GOLGA8A	NK	NI	PC1_zscore	-0.122478669237327	8.31708605586456e-06	-8.85478068437359
GOLGA8A	NK	LPS	PC1_zscore	-0.123119326695041	3.72887009936207e-06	-9.56812659395156
GOLGA8A	NK	IAV	PC1_zscore	-0.124474442375842	1.68921295617963e-07	-10.4868002353802
GOLGA8A	NK	Tcruzi	PC1_zscore	-0.123079817329214	6.74075957529663e-06	-9.442751704912
GOLGA8A	CD8T	NI	PC1_zscore	-0.124898064892659	1.77786674271374e-11	-11.2486922627037
GOLGA8A	CD8T	LPS	PC1_zscore	-0.123536601099167	1.01566241639262e-07	-10.1881827536284
GOLGA8A	CD8T	IAV	PC1_zscore	-0.123400768615294	4.27135039404725e-06	-9.71936863732758
GOLGA8A	CD8T	Tcruzi	PC1_zscore	-0.126523612466922	6.3549165929544e-13	-10.0315722700172
GOLGA8A	monocyte	NI	PC1_zscore	-0.123557914230025	3.84180079839869e-05	-9.47135402630691
GOLGA8A	monocyte	LPS	PC1_zscore	-0.122248153523681	0.000305341303343809	-8.13118370025445
GOLGA8A	monocyte	IAV	PC1_zscore	-0.124782399052107	4.18023114479027e-06	-9.96041336450985
GOLGA8A	monocyte	Tcruzi	PC1_zscore	-0.124602090809315	6.27084785542742e-06	-9.92842047055605
GOLGA8A	B	NI	PC1_zscore	-0.12201944761277	1.78847941295635e-05	-8.37308522652002
GOLGA8A	B	LPS	PC1_zscore	-0.124325503603576	5.27323358312515e-08	-10.6335309200194
GOLGA8A	B	IAV	PC1_zscore	-0.124210413726797	4.91888526354956e-07	-10.3994252166021
GOLGA8A	B	Tcruzi	PC1_zscore	-0.123270794772348	5.56042968624659e-06	-9.66777672598899
GOLGA8A	CD4T	NI	PC1_zscore	-0.124838322633519	5.99520433297585e-15	-11.650627323552
GOLGA8A	CD4T	LPS	PC1_zscore	-0.125358483406152	0	-11.6052209541684
GOLGA8A	CD4T	IAV	PC1_zscore	-0.12549051327641	1.11022302462516e-16	-11.4966485397687
GOLGA8A	CD4T	Tcruzi	PC1_zscore	-0.125992525445615	2.1094237467878e-15	-10.9462395091756
GOLGA8B	NK	NI	PC1_zscore	-0.0307156937694269	0.124409509493581	-1.14876960222462
GOLGA8B	NK	LPS	PC1_zscore	-0.0515795572142734	0.0321416459437549	-1.84569339615007
GOLGA8B	NK	IAV	PC1_zscore	-0.0506144971215718	0.0369404884459418	-1.7746362161795
GOLGA8B	NK	Tcruzi	PC1_zscore	-0.0342581850361571	0.119033334528177	-1.17389605098643
GOLGA8B	CD8T	NI	PC1_zscore	-0.0379676767978487	0.023307640824849	-1.98985868692339
GOLGA8B	CD8T	LPS	PC1_zscore	-0.059513935439687	0.00398079338639012	-2.64371948186772
GOLGA8B	CD8T	IAV	PC1_zscore	-0.0742341295693375	0.00357207598322751	-2.64820199786563
GOLGA8B	CD8T	Tcruzi	PC1_zscore	-0.0557504178022421	0.0041823271283008	-2.62394968568672
GOLGA8B	monocyte	NI	PC1_zscore	-0.0297337935388066	0.226152290006654	-0.745416385985526
GOLGA8B	monocyte	LPS	PC1_zscore	-0.0697563254529311	0.0503286486639993	-1.58904801737711
GOLGA8B	monocyte	IAV	PC1_zscore	-0.107986392538863	0.00765114086268825	-2.23011706694588
GOLGA8B	monocyte	Tcruzi	PC1_zscore	-0.0262672977367865	0.264012681043445	-0.628187630680194
GOLGA8B	B	NI	PC1_zscore	0.0658832960139473	0.00320052140105385	2.6540284195505
GOLGA8B	B	LPS	PC1_zscore	0.0216125016198529	0.189910261223102	0.878380769930948
GOLGA8B	B	IAV	PC1_zscore	0.008584309366187	0.375642704044778	0.322530863480569
GOLGA8B	B	Tcruzi	PC1_zscore	0.0536458381407769	0.0251865893898148	1.91132462748818
GOLGA8B	CD4T	NI	PC1_zscore	-0.0813378948719885	1.56271874884872e-07	-5.01641990603987
GOLGA8B	CD4T	LPS	PC1_zscore	-0.0854780514748306	4.09748109886365e-08	-5.29308879056879
GOLGA8B	CD4T	IAV	PC1_zscore	-0.0995657636556551	5.61183099989648e-10	-5.95514490172357
GOLGA8B	CD4T	Tcruzi	PC1_zscore	-0.0823711502093086	1.33434362659113e-06	-4.60562268373076
AQR	NK	NI	PC1_zscore	-0.00292090918356904	0.516985312072777	-0.504506986937366
AQR	NK	LPS	PC1_zscore	-0.00310682146679359	0.507009734592793	-0.480079578048027
AQR	NK	IAV	PC1_zscore	-0.00334307424272091	0.50486230209947	-0.542832033106004
AQR	NK	Tcruzi	PC1_zscore	-0.0021307790752397	0.546210017159294	-0.363715107219235
AQR	CD8T	NI	PC1_zscore	-0.002535454119586	0.529483626803374	-0.461707440688067
AQR	CD8T	LPS	PC1_zscore	-0.00342364692477676	0.498618622649326	-0.581267154021081
AQR	CD8T	IAV	PC1_zscore	-0.00303313080964279	0.50749103181481	-0.4697060207016
AQR	CD8T	Tcruzi	PC1_zscore	-0.00333428495606415	0.50186976296775	-0.568519366852585
AQR	monocyte	NI	PC1_zscore	-0.00273429832847023	0.516846312205426	-0.544232245398385
AQR	monocyte	LPS	PC1_zscore	-0.00498805045217961	0.36710730863534	-0.678021442202804
AQR	monocyte	IAV	PC1_zscore	-0.00334187151765102	0.467321078530307	-0.518307056665475
AQR	monocyte	Tcruzi	PC1_zscore	-0.00337822536542945	0.494750687898021	-0.613163000141928
AQR	B	NI	PC1_zscore	-0.00236926089487685	0.535793668271386	-0.441728280606053
AQR	B	LPS	PC1_zscore	-0.00230448717810522	0.538982154832407	-0.416238875642736
AQR	B	IAV	PC1_zscore	-0.00392065358884808	0.485165014181783	-0.617368632025432
AQR	B	Tcruzi	PC1_zscore	-0.00327360588123597	0.50259217508347	-0.570486729805016
AQR	CD4T	NI	PC1_zscore	-0.00211568884334617	0.545430365841389	-0.448851473125519
AQR	CD4T	LPS	PC1_zscore	-0.00222391149530953	0.539307630601114	-0.469615466908999
AQR	CD4T	IAV	PC1_zscore	-0.00165700168446624	0.570614393653375	-0.330105896322657
AQR	CD4T	Tcruzi	PC1_zscore	-0.00179295078986344	0.563095542094661	-0.358970845291149
ZNF770	NK	NI	PC1_zscore	-0.00346250117614419	0.434821803465713	-0.294439697209325
ZNF770	NK	LPS	PC1_zscore	-0.00211980627520963	0.483354200107738	-0.169362860824645
ZNF770	NK	IAV	PC1_zscore	0.00430547968895751	0.388248100366679	0.35942324750338
ZNF770	NK	Tcruzi	PC1_zscore	-0.00515143440257635	0.391584204709394	-0.415194941354828
ZNF770	CD8T	NI	PC1_zscore	0.012369568839529	0.161965342905255	1.12122921926421
ZNF770	CD8T	LPS	PC1_zscore	-0.00118468541861807	0.501466103054855	-0.112788430501039
ZNF770	CD8T	IAV	PC1_zscore	0.000165104151732356	0.511930199238294	0.0144068435067201
ZNF770	CD8T	Tcruzi	PC1_zscore	0.0144778184602121	0.136342074089614	1.24000565850464
ZNF770	monocyte	NI	PC1_zscore	-0.00927254586798237	0.233942480066994	-0.878247007272686
ZNF770	monocyte	LPS	PC1_zscore	0.00596505842363138	0.306016460594177	0.549793405829596
ZNF770	monocyte	IAV	PC1_zscore	-0.00298182486254566	0.441169897957889	-0.258516546065912
ZNF770	monocyte	Tcruzi	PC1_zscore	-0.000482052723596228	0.526291293946579	-0.0475480601919967
ZNF770	B	NI	PC1_zscore	0.00407037649606347	0.365851782438407	0.427633753379906
ZNF770	B	LPS	PC1_zscore	0.00608890950485114	0.307194933607438	0.600349900643058
ZNF770	B	IAV	PC1_zscore	0.014322801917123	0.135769221339056	1.22355398838385
ZNF770	B	Tcruzi	PC1_zscore	0.00153882861519311	0.464341247139952	0.15523701415005
ZNF770	CD4T	NI	PC1_zscore	-0.000546218210038429	0.507419206361368	-0.0785088858998318
ZNF770	CD4T	LPS	PC1_zscore	0.00676754193259312	0.209501485811202	0.943508547263739
ZNF770	CD4T	IAV	PC1_zscore	0.0120303703172202	0.103264978850703	1.50479174531889
ZNF770	CD4T	Tcruzi	PC1_zscore	0.00220765286417636	0.411553636951547	0.305012782319404
DPH6	NK	NI	PC1_zscore	0.034101819336035	0.0828601282796412	1.32284569480566
DPH6	NK	LPS	PC1_zscore	0.0140308678801379	0.285989101983826	0.542174482761481
DPH6	NK	IAV	PC1_zscore	0.0167779634487701	0.246564112765831	0.664597623563068
DPH6	NK	Tcruzi	PC1_zscore	0.0132646514341215	0.295468298291605	0.51355168642614
DPH6	CD8T	NI	PC1_zscore	0.0728823523575034	0.000358206901002605	3.05338973865341
DPH6	CD8T	LPS	PC1_zscore	0.0676294885942606	0.00145497857945629	2.62327492289395
DPH6	CD8T	IAV	PC1_zscore	0.0166429051066219	0.243186434594092	0.668216547230801
DPH6	CD8T	Tcruzi	PC1_zscore	0.0753777656891861	0.00054356172702673	2.86640083217636
DPH6	monocyte	NI	PC1_zscore	0.000515596818141218	0.489865865923404	0.0293091815087202
DPH6	monocyte	LPS	PC1_zscore	-0.0055570936344105	0.390500092873218	-0.275579416005258
DPH6	monocyte	IAV	PC1_zscore	0.0100814878233264	0.326222044974159	0.453007842026574
DPH6	monocyte	Tcruzi	PC1_zscore	-0.0196851634234587	0.161738594896046	-0.971600420656024
DPH6	B	NI	PC1_zscore	0.0214525441991586	0.138575816952583	1.06902265726508
DPH6	B	LPS	PC1_zscore	0.00854395474963531	0.337485659798334	0.417237973393265
DPH6	B	IAV	PC1_zscore	0.000999286448007672	0.477907299766678	0.0463984903683903
DPH6	B	Tcruzi	PC1_zscore	0.00785899799842178	0.356561954732749	0.361576857980551
DPH6	CD4T	NI	PC1_zscore	0.0438363843910971	0.00088276749626	2.98527129546661
DPH6	CD4T	LPS	PC1_zscore	0.0493279116538724	0.00012994786726555	3.50976382903739
DPH6	CD4T	IAV	PC1_zscore	0.0407832342119993	0.00156115394162671	2.86553499333484
DPH6	CD4T	Tcruzi	PC1_zscore	0.0266802562418942	0.0376589189479131	1.74777664644847
FAM98B	NK	NI	PC1_zscore	-0.0106387061047021	0.243016934572368	-0.734663497579488
FAM98B	NK	LPS	PC1_zscore	-0.00703219343456282	0.329353293023988	-0.47598731657943
FAM98B	NK	IAV	PC1_zscore	-0.00329369337336567	0.417848492954869	-0.228828009601635
FAM98B	NK	Tcruzi	PC1_zscore	-0.00724113652183733	0.319908125707613	-0.503670290716341
FAM98B	CD8T	NI	PC1_zscore	2.65497958140219e-05	0.507446998247815	0.00202702576796683
FAM98B	CD8T	LPS	PC1_zscore	0.00240194474669166	0.465458517735627	0.176309506245538
FAM98B	CD8T	IAV	PC1_zscore	0.0114474907859178	0.275869956022151	0.674022701075872
FAM98B	CD8T	Tcruzi	PC1_zscore	0.00850888655897257	0.311531131187499	0.586693191892503
FAM98B	monocyte	NI	PC1_zscore	-0.0148313045214364	0.128455720445736	-1.17434052447336
FAM98B	monocyte	LPS	PC1_zscore	-0.00603022487939322	0.319874779452002	-0.480379080630807
FAM98B	monocyte	IAV	PC1_zscore	-0.0204692767438001	0.0912510458314106	-1.27921458703067
FAM98B	monocyte	Tcruzi	PC1_zscore	-0.0216755354107241	0.0759397236713062	-1.44065447749701
FAM98B	B	NI	PC1_zscore	-0.0104701878135287	0.228092496877239	-0.787201916357011
FAM98B	B	LPS	PC1_zscore	-0.00744132884190192	0.302969314481232	-0.553175545927224
FAM98B	B	IAV	PC1_zscore	-0.00770003169755033	0.297222015797329	-0.569344698773637
FAM98B	B	Tcruzi	PC1_zscore	-0.00546287293847677	0.351547464302495	-0.415878774689378
FAM98B	CD4T	NI	PC1_zscore	-0.0106479904243554	0.13243623606832	-1.20396632156067
FAM98B	CD4T	LPS	PC1_zscore	-0.00516365407928406	0.294528473183281	-0.60072000311831
FAM98B	CD4T	IAV	PC1_zscore	0.00516797681691751	0.309480384688805	0.546203616073298
FAM98B	CD4T	Tcruzi	PC1_zscore	-0.00246672993879151	0.414131590799795	-0.271037592150374
RASGRP1	NK	NI	PC1_zscore	-0.0291562349951134	0.0798038329547587	-1.40521369442215
RASGRP1	NK	LPS	PC1_zscore	-0.0149615204541605	0.219702604691197	-0.77338834781137
RASGRP1	NK	IAV	PC1_zscore	-0.00540381735983724	0.392702064554399	-0.272514234332016
RASGRP1	NK	Tcruzi	PC1_zscore	-0.000917108522601	0.483708582464523	-0.0403822518924876
RASGRP1	CD8T	NI	PC1_zscore	-0.0620825900807352	1.50076659434228e-05	-4.16935420569991
RASGRP1	CD8T	LPS	PC1_zscore	-0.0522466332613475	0.000794139824553786	-3.15146498962043
RASGRP1	CD8T	IAV	PC1_zscore	-0.0203477800985651	0.159266228698264	-0.99724945662728
RASGRP1	CD8T	Tcruzi	PC1_zscore	-0.0651139718834214	2.51137932784085e-05	-4.04770134243545
RASGRP1	monocyte	NI	PC1_zscore	-0.0198626589229689	0.32425650201528	-0.458124249645666
RASGRP1	monocyte	LPS	PC1_zscore	0.0620910169296019	0.0104908696030182	2.30012930947731
RASGRP1	monocyte	IAV	PC1_zscore	0.00164506480738087	0.484802192054211	0.0373258424506127
RASGRP1	monocyte	Tcruzi	PC1_zscore	0.0239527947700418	0.29759893539968	0.533531622731414
RASGRP1	B	NI	PC1_zscore	-0.162502728814133	1.98803929429836e-06	-4.44014687106792
RASGRP1	B	LPS	PC1_zscore	-0.207125359621994	7.61428931017605e-09	-5.51537300811712
RASGRP1	B	IAV	PC1_zscore	-0.149725720416418	6.03399382737013e-05	-3.69570319218983
RASGRP1	B	Tcruzi	PC1_zscore	-0.171270161318861	1.40963914196934e-06	-4.47415917438959
RASGRP1	CD4T	NI	PC1_zscore	0.00130096091249441	0.450032609160172	0.125631977899112
RASGRP1	CD4T	LPS	PC1_zscore	0.023751176695887	0.00905438326070349	2.36355279695542
RASGRP1	CD4T	IAV	PC1_zscore	0.0154021925880909	0.0663713091342248	1.50359314802987
RASGRP1	CD4T	Tcruzi	PC1_zscore	-0.00480905223055988	0.331858550822101	-0.434992708978396
THBS1	NK	NI	PC1_zscore	0.0499875181184575	0.0277282867914376	1.74061059743993
THBS1	NK	LPS	PC1_zscore	0.0256551486062127	0.143997625320249	1.04574873358111
THBS1	NK	IAV	PC1_zscore	0.0424820724494286	0.0586470785850566	1.46097162757538
THBS1	NK	Tcruzi	PC1_zscore	0.0323635888142021	0.10949009433891	1.17446249016004
THBS1	CD8T	NI	PC1_zscore	-0.0274271335684628	0.124597227367865	-1.14089223046403
THBS1	CD8T	LPS	PC1_zscore	0.0178156873968089	0.21751811903191	0.773693506670623
THBS1	CD8T	IAV	PC1_zscore	-0.0241370275023138	0.213033149212556	-0.791594975365737
THBS1	CD8T	Tcruzi	PC1_zscore	-0.0196074405732846	0.220932153430398	-0.773412697717334
THBS1	monocyte	NI	PC1_zscore	0.00393032086753574	0.444278628398331	0.13728823531789
THBS1	monocyte	LPS	PC1_zscore	0.00992877400013354	0.370794286398977	0.325714148444476
THBS1	monocyte	IAV	PC1_zscore	-0.000456254981596759	0.500923266866295	-0.0143667980237592
THBS1	monocyte	Tcruzi	PC1_zscore	0.00352188466461247	0.452129912341994	0.118217115896005
THBS1	B	NI	PC1_zscore	-0.0458532116345233	0.0481071884349999	-1.49980297333708
THBS1	B	LPS	PC1_zscore	0.00996965244925686	0.339650835250697	0.409252159441119
THBS1	B	IAV	PC1_zscore	-0.0026554611799697	0.471374656006747	-0.0976386113562392
THBS1	B	Tcruzi	PC1_zscore	-0.0034506645048075	0.455461850009757	-0.131037068325712
THBS1	CD4T	NI	PC1_zscore	0.011334109245799	0.2521321940791	0.678272357159642
THBS1	CD4T	LPS	PC1_zscore	0.0155830924648943	0.155060461709227	1.01779973889294
THBS1	CD4T	IAV	PC1_zscore	-0.000458128394976358	0.49016958360874	-0.0243332182224274
THBS1	CD4T	Tcruzi	PC1_zscore	0.0251529394326696	0.0981278618060408	1.26377996100023
FSIP1	NK	NI	PC1_zscore	-0.00685595331337534	0.420950384165293	-0.208280212088539
FSIP1	NK	LPS	PC1_zscore	-0.00373716429340012	0.449568602780421	-0.106620759765409
FSIP1	NK	IAV	PC1_zscore	0.0256554636814221	0.247519387513788	0.696237158196785
FSIP1	NK	Tcruzi	PC1_zscore	0.034160351400735	0.186568761942453	0.883099207701918
FSIP1	CD8T	NI	PC1_zscore	-0.0508830248871264	0.092566597248789	-1.24953532434681
FSIP1	CD8T	LPS	PC1_zscore	0.00988467340645874	0.401551581985533	0.275679949051466
FSIP1	CD8T	IAV	PC1_zscore	-0.00855160701990355	0.402802761848889	-0.23380014222592
FSIP1	CD8T	Tcruzi	PC1_zscore	-0.0474179679151339	0.11213533377071	-1.14755807336411
FSIP1	monocyte	NI	PC1_zscore	-0.00707411635864887	0.412072019564222	-0.218780486247698
FSIP1	monocyte	LPS	PC1_zscore	-0.0109467540483322	0.370149669971423	-0.329669384928028
FSIP1	monocyte	IAV	PC1_zscore	-0.00769530050028627	0.425182103487714	-0.192216313996583
FSIP1	monocyte	Tcruzi	PC1_zscore	-0.00669762935628198	0.422569586054842	-0.193238979393424
FSIP1	B	NI	PC1_zscore	0.0251956385149925	0.241125358581177	0.708771404383878
FSIP1	B	LPS	PC1_zscore	-0.0208264426092249	0.281998572164446	-0.576017790228943
FSIP1	B	IAV	PC1_zscore	-0.00988832229657951	0.384861804346903	-0.287531979590286
FSIP1	B	Tcruzi	PC1_zscore	-0.00303172500790088	0.460604994905365	-0.089484916630856
FSIP1	CD4T	NI	PC1_zscore	-0.0272615148801918	0.204003886504124	-0.818536829423882
FSIP1	CD4T	LPS	PC1_zscore	-0.0106306861490741	0.380648010343149	-0.314539511518642
FSIP1	CD4T	IAV	PC1_zscore	-0.0718215059012259	0.0292436545032542	-1.66555071727469
FSIP1	CD4T	Tcruzi	PC1_zscore	-0.0701051162767344	0.031570367130033	-1.60146695955262
EIF2AK4	NK	NI	PC1_zscore	-0.0558007618424336	0.0135092737263977	-2.24611460803649
EIF2AK4	NK	LPS	PC1_zscore	-0.136028917686053	7.10470680065356e-08	-4.63746781589718
EIF2AK4	NK	IAV	PC1_zscore	-0.0961287839199091	0.0001009652396321	-3.54591430923501
EIF2AK4	NK	Tcruzi	PC1_zscore	-0.0863671784904138	0.000632821889655077	-3.21403463720172
EIF2AK4	CD8T	NI	PC1_zscore	-0.0828679707009392	3.68873134004577e-06	-4.52867975380705
EIF2AK4	CD8T	LPS	PC1_zscore	-0.0979974519077572	3.57971017961312e-06	-4.3322693454917
EIF2AK4	CD8T	IAV	PC1_zscore	-0.0855495963257396	0.000519105459126146	-3.22833911923115
EIF2AK4	CD8T	Tcruzi	PC1_zscore	-0.07586875962906	6.3566119363978e-05	-3.88366940741525
EIF2AK4	monocyte	NI	PC1_zscore	-0.0283511529975292	0.0525931502364481	-1.579766601231
EIF2AK4	monocyte	LPS	PC1_zscore	-0.0587434689268952	0.00200911869555898	-2.91847333926975
EIF2AK4	monocyte	IAV	PC1_zscore	-0.0307026209114908	0.09069181744841	-1.34997256952988
EIF2AK4	monocyte	Tcruzi	PC1_zscore	-0.0562044240285436	0.00104215932620044	-3.08156718084952
EIF2AK4	B	NI	PC1_zscore	-0.0404853135683016	0.0325928735043682	-1.8163669947126
EIF2AK4	B	LPS	PC1_zscore	-0.0445205944000353	0.0185930432867619	-2.11419051039659
EIF2AK4	B	IAV	PC1_zscore	-0.061390615007168	0.00607107475966151	-2.54827172098567
EIF2AK4	B	Tcruzi	PC1_zscore	-0.0185554147567342	0.232802651274277	-0.746370912772917
EIF2AK4	CD4T	NI	PC1_zscore	-0.0959925392781772	2.39652742095586e-12	-6.8045074634615
EIF2AK4	CD4T	LPS	PC1_zscore	-0.121151160366678	1.11022302462516e-16	-7.73972030225187
EIF2AK4	CD4T	IAV	PC1_zscore	-0.13928596733526	1.11022302462516e-16	-8.64717592127787
EIF2AK4	CD4T	Tcruzi	PC1_zscore	-0.0871900529190069	2.07044659195077e-09	-5.85944289352795
SRP14	NK	NI	PC1_zscore	0.00812643658255357	0.125141185417922	1.14465977865436
SRP14	NK	LPS	PC1_zscore	0.00795999447300353	0.136264741846874	1.09537607939013
SRP14	NK	IAV	PC1_zscore	0.010243993438933	0.0803831596516246	1.39473253940632
SRP14	NK	Tcruzi	PC1_zscore	0.00387436762901794	0.299772096332794	0.523825152889771
SRP14	CD8T	NI	PC1_zscore	-0.00190845848676334	0.372814405628134	-0.331013690607224
SRP14	CD8T	LPS	PC1_zscore	0.00203802571895324	0.369767773081594	0.331301536346669
SRP14	CD8T	IAV	PC1_zscore	0.00271767915565637	0.349907578596882	0.382914685485138
SRP14	CD8T	Tcruzi	PC1_zscore	0.00176766074478302	0.384245909099004	0.294169930283104
SRP14	monocyte	NI	PC1_zscore	-0.0147049957950034	0.0131233092143721	-2.3465048828753
SRP14	monocyte	LPS	PC1_zscore	-0.00618107024630542	0.167380389454813	-0.969162197055988
SRP14	monocyte	IAV	PC1_zscore	-0.000423133600566972	0.476754891818269	-0.0639721230576072
SRP14	monocyte	Tcruzi	PC1_zscore	-0.00952878931318981	0.0742944460239899	-1.44864975009087
SRP14	B	NI	PC1_zscore	0.0102736717114409	0.0594515612490647	1.54368137472134
SRP14	B	LPS	PC1_zscore	0.00657546189981847	0.165128843812086	0.973478103282935
SRP14	B	IAV	PC1_zscore	0.0149496063908787	0.019425969340874	2.03628249809223
SRP14	B	Tcruzi	PC1_zscore	0.0245650058355637	0.00235282052102336	3.14770237544806
SRP14	CD4T	NI	PC1_zscore	0.00125929367387526	0.387827139814503	0.28621664921163
SRP14	CD4T	LPS	PC1_zscore	0.00794453311558018	0.0411932446182178	1.74257791356105
SRP14	CD4T	IAV	PC1_zscore	0.0141604705511743	0.0030649810540948	3.00698528915358
SRP14	CD4T	Tcruzi	PC1_zscore	0.00410907551122574	0.185313686633752	0.898149934999892
PLCB2	NK	NI	PC1_zscore	-0.0110230135603696	0.350301377347439	-0.386266850965832
PLCB2	NK	LPS	PC1_zscore	-0.0785082061564203	0.00529283346357368	-2.5520452872345
PLCB2	NK	IAV	PC1_zscore	-0.0860105627531287	0.00323568949821817	-2.69908819678482
PLCB2	NK	Tcruzi	PC1_zscore	-0.0730091299466738	0.00861920302351704	-2.37496530478058
PLCB2	CD8T	NI	PC1_zscore	-0.0903522499336944	1.38096595242443e-05	-4.19371490415807
PLCB2	CD8T	LPS	PC1_zscore	-0.0930889734442545	0.000195686704448472	-3.5002334021141
PLCB2	CD8T	IAV	PC1_zscore	-0.110737510876545	0.000190670123156211	-3.49277480454943
PLCB2	CD8T	Tcruzi	PC1_zscore	-0.0704643906687343	0.00135005931068855	-3.00132979531007
PLCB2	monocyte	NI	PC1_zscore	0.0317891088488041	0.153493142848842	1.0065177973631
PLCB2	monocyte	LPS	PC1_zscore	-0.106517265026334	0.00952796425136571	-2.27893957371354
PLCB2	monocyte	IAV	PC1_zscore	-0.0730806493025305	0.0480496335988291	-1.65757242807412
PLCB2	monocyte	Tcruzi	PC1_zscore	-0.0542622552129137	0.0674876431647179	-1.49145379210781
PLCB2	B	NI	PC1_zscore	-0.0779025344512204	0.00582259727419021	-2.48228409926192
PLCB2	B	LPS	PC1_zscore	-0.124504083731708	5.68978772814699e-05	-3.72222913052681
PLCB2	B	IAV	PC1_zscore	-0.0897196827033576	0.0057291347615146	-2.49107989591501
PLCB2	B	Tcruzi	PC1_zscore	-0.036166330708307	0.144057463261379	-1.06132475842354
PLCB2	CD4T	NI	PC1_zscore	-0.0466088610653221	0.00317757471973179	-2.71991328456438
PLCB2	CD4T	LPS	PC1_zscore	-0.135160251485351	1.9417800700694e-13	-7.05190044520337
PLCB2	CD4T	IAV	PC1_zscore	-0.155139860023768	2.22044604925031e-16	-7.75068229300835
PLCB2	CD4T	Tcruzi	PC1_zscore	-0.047768402693824	0.00475619215102785	-2.58337062186723
KNSTRN	NK	NI	PC1_zscore	0.0104300222105919	0.355088997685597	0.447719114584157
KNSTRN	NK	LPS	PC1_zscore	0.00587722377067766	0.430968571812187	0.246473585528509
KNSTRN	NK	IAV	PC1_zscore	0.00474591749057544	0.447707945459156	0.20432895398048
KNSTRN	NK	Tcruzi	PC1_zscore	0.00193321924602189	0.489144189918309	0.0875373026090098
KNSTRN	CD8T	NI	PC1_zscore	-0.000502372607449167	0.506730909913234	-0.0220598838259055
KNSTRN	CD8T	LPS	PC1_zscore	0.00322032494451481	0.464130530642443	0.146379571347947
KNSTRN	CD8T	IAV	PC1_zscore	0.0111280218240605	0.346695914760808	0.461393312776685
KNSTRN	CD8T	Tcruzi	PC1_zscore	-0.0169918887985258	0.266020975144543	-0.671600982193527
KNSTRN	monocyte	NI	PC1_zscore	-0.0131370054978007	0.256589734702557	-0.706523305037338
KNSTRN	monocyte	LPS	PC1_zscore	-0.0211955400468544	0.175879619116619	-0.929137855635374
KNSTRN	monocyte	IAV	PC1_zscore	-0.0317594179909919	0.109567146693577	-1.10880603369337
KNSTRN	monocyte	Tcruzi	PC1_zscore	-0.0204509028933023	0.168530011560746	-0.980149024207201
KNSTRN	B	NI	PC1_zscore	-0.00315213706654259	0.457515306814694	-0.157792147557233
KNSTRN	B	LPS	PC1_zscore	-0.0129922057036493	0.30241269848889	-0.566373015969315
KNSTRN	B	IAV	PC1_zscore	-0.00493689082459242	0.421086840656719	-0.233857525665302
KNSTRN	B	Tcruzi	PC1_zscore	-0.00813972775248743	0.366823071430835	-0.390079612232515
KNSTRN	CD4T	NI	PC1_zscore	0.0107299504402451	0.302410459550723	0.575953566159621
KNSTRN	CD4T	LPS	PC1_zscore	0.00145164219994014	0.496333761194068	0.0775100470706218
KNSTRN	CD4T	IAV	PC1_zscore	0.0150046581258942	0.253671067402409	0.723360316157564
KNSTRN	CD4T	Tcruzi	PC1_zscore	-0.0102922492008415	0.306438996025236	-0.560564277652465
IVD	NK	NI	PC1_zscore	-0.0133428935848051	0.235428453536715	-0.716088765482626
IVD	NK	LPS	PC1_zscore	-0.0465992652703815	0.0207936132857338	-1.7988607002056
IVD	NK	IAV	PC1_zscore	-0.0431286707814137	0.0282775408394237	-1.68491146050936
IVD	NK	Tcruzi	PC1_zscore	-0.0227821762927706	0.127480223712271	-1.09504047003888
IVD	CD8T	NI	PC1_zscore	-0.0152416798948078	0.155984839454475	-1.01524892363739
IVD	CD8T	LPS	PC1_zscore	0.00285160748961319	0.439050451613328	0.174198463572271
IVD	CD8T	IAV	PC1_zscore	-0.0156160393942755	0.20277089200825	-0.82343152134195
IVD	CD8T	Tcruzi	PC1_zscore	-0.000562517963456266	0.485741732597877	-0.0364252627007127
IVD	monocyte	NI	PC1_zscore	-0.0174829013216364	0.172458768026879	-0.929233572833303
IVD	monocyte	LPS	PC1_zscore	-0.0353239934536253	0.0656889749051235	-1.36324302401466
IVD	monocyte	IAV	PC1_zscore	-0.0423628819563801	0.0490101918865655	-1.42701928885716
IVD	monocyte	Tcruzi	PC1_zscore	-0.0117985855139417	0.274866557832159	-0.594873773286592
IVD	B	NI	PC1_zscore	0.00595024533749003	0.366871166314346	0.350895514555502
IVD	B	LPS	PC1_zscore	-0.0225781205375136	0.113484913999879	-1.17421900418297
IVD	B	IAV	PC1_zscore	-0.00972688621741863	0.306336544526569	-0.501961203128203
IVD	B	Tcruzi	PC1_zscore	-0.00337534369457945	0.422877272372892	-0.189246635532311
IVD	CD4T	NI	PC1_zscore	0.020385133012725	0.0746603658027745	1.42312448337664
IVD	CD4T	LPS	PC1_zscore	-0.00872292187794456	0.266228085319811	-0.632691755185625
IVD	CD4T	IAV	PC1_zscore	-0.0060554246486675	0.334314113964886	-0.43629404839615
IVD	CD4T	Tcruzi	PC1_zscore	-0.00656394227519745	0.315742432279219	-0.478223911621287
BAHD1	NK	NI	PC1_zscore	-0.00214083350044477	0.47284384116578	-0.161670889280679
BAHD1	NK	LPS	PC1_zscore	-0.0123232565409676	0.257673853144927	-0.733643735427573
BAHD1	NK	IAV	PC1_zscore	-0.00296051339887638	0.451914704780202	-0.21277057547108
BAHD1	NK	Tcruzi	PC1_zscore	-0.00632835712937392	0.366260217773503	-0.462464739833937
BAHD1	CD8T	NI	PC1_zscore	-0.00906262989223426	0.304791357098888	-0.649436531258738
BAHD1	CD8T	LPS	PC1_zscore	-0.00650774048392507	0.358109126814718	-0.487883215916795
BAHD1	CD8T	IAV	PC1_zscore	0.00267404330000937	0.507845051056229	0.16574429406219
BAHD1	CD8T	Tcruzi	PC1_zscore	-4.44730166428385e-05	0.527431982935169	-0.00325149769759006
BAHD1	monocyte	NI	PC1_zscore	-0.00351041526487708	0.419389666005854	-0.322739265448147
BAHD1	monocyte	LPS	PC1_zscore	-0.00354712770832629	0.413022530439196	-0.296150978799877
BAHD1	monocyte	IAV	PC1_zscore	0.00122445804002905	0.522876201916282	0.0899525674846022
BAHD1	monocyte	Tcruzi	PC1_zscore	-0.000234013857546152	0.527989257691621	-0.0199372041603115
BAHD1	B	NI	PC1_zscore	-0.00801468502820267	0.313840682655405	-0.622293754322734
BAHD1	B	LPS	PC1_zscore	0.00156456367108837	0.524104647391044	0.114627174963876
BAHD1	B	IAV	PC1_zscore	-0.000105637538854314	0.527642827915156	-0.00799831727036187
BAHD1	B	Tcruzi	PC1_zscore	-0.0103958035990832	0.270354824476058	-0.746049790470754
BAHD1	CD4T	NI	PC1_zscore	-0.00299215637404041	0.425236001598065	-0.310532069984261
BAHD1	CD4T	LPS	PC1_zscore	-0.00648314126551691	0.319315933037371	-0.623878037888096
BAHD1	CD4T	IAV	PC1_zscore	-0.0122103130490071	0.190788058353456	-1.06961077101759
BAHD1	CD4T	Tcruzi	PC1_zscore	0.00176072269830142	0.491887341888906	0.168933109523416
CHST14	NK	NI	PC1_zscore	-0.00128285299333003	0.726883274595697	-0.0642717555037334
CHST14	NK	LPS	PC1_zscore	-0.00327235467377938	0.702636885988177	-0.152865356812659
CHST14	NK	IAV	PC1_zscore	-0.0119318351233594	0.607731178418098	-0.472472562772188
CHST14	NK	Tcruzi	PC1_zscore	-0.000291500499377865	0.739700847604317	-0.0142645940489441
CHST14	CD8T	NI	PC1_zscore	-0.0283342434316015	0.512393662880522	-0.770269507946083
CHST14	CD8T	LPS	PC1_zscore	-0.00302043286428649	0.70201818270448	-0.154019445638604
CHST14	CD8T	IAV	PC1_zscore	-0.00326709030802574	0.700066946628697	-0.153435241267622
CHST14	CD8T	Tcruzi	PC1_zscore	-0.00443543509859426	0.681925146901387	-0.227933411950296
CHST14	monocyte	NI	PC1_zscore	-0.00129033336818466	0.724980350706678	-0.0693237740674741
CHST14	monocyte	LPS	PC1_zscore	-0.0217025550396474	0.542654512070271	-0.654753422965095
CHST14	monocyte	IAV	PC1_zscore	-0.130127501555054	0.00916093284635255	-1.97621153124263
CHST14	monocyte	Tcruzi	PC1_zscore	-0.0113914055421362	0.606410558116664	-0.476495576260684
CHST14	B	NI	PC1_zscore	0.00684150409847668	0.655513543494025	0.341849894978721
CHST14	B	LPS	PC1_zscore	-0.00121207916959034	0.729319190539931	-0.0630215398961202
CHST14	B	IAV	PC1_zscore	-0.00061304133473969	0.734244384490888	-0.0306881472818795
CHST14	B	Tcruzi	PC1_zscore	0.00545684405499954	0.678430571596013	0.270701617878203
CHST14	CD4T	NI	PC1_zscore	-0.00322381196626992	0.683922453374756	-0.225442108065312
CHST14	CD4T	LPS	PC1_zscore	-0.00609173418268245	0.639426519752682	-0.380565197855325
CHST14	CD4T	IAV	PC1_zscore	-0.014911123293072	0.546163523333599	-0.664098194031217
CHST14	CD4T	Tcruzi	PC1_zscore	0.00104848908597338	0.732540023963919	0.0728057980235726
CCDC32	NK	NI	PC1_zscore	-0.0352531077231701	0.0157969336146524	-2.38276714797018
CCDC32	NK	LPS	PC1_zscore	-0.0413307881076283	0.0036534808033728	-2.80108150962925
CCDC32	NK	IAV	PC1_zscore	-0.05309136883275	0.000203496705889261	-3.04229156883916
CCDC32	NK	Tcruzi	PC1_zscore	-0.0262531089151553	0.0731328441821342	-1.57679197331878
CCDC32	CD8T	NI	PC1_zscore	-0.0447626706076277	0.000166653867254007	-3.57262521300744
CCDC32	CD8T	LPS	PC1_zscore	-0.0379872068180689	0.00415009217175921	-2.81387166861196
CCDC32	CD8T	IAV	PC1_zscore	-0.0450127825181869	0.00210871926567546	-2.86956770276113
CCDC32	CD8T	Tcruzi	PC1_zscore	-0.0521207219541456	2.73912078461169e-05	-3.57847016763152
CCDC32	monocyte	NI	PC1_zscore	-0.035578671614512	0.00666126295179237	-2.86579585108601
CCDC32	monocyte	LPS	PC1_zscore	-0.0301795822769217	0.0186171142916507	-2.35278047078105
CCDC32	monocyte	IAV	PC1_zscore	-0.0174219119726602	0.163127471121619	-1.00060270592112
CCDC32	monocyte	Tcruzi	PC1_zscore	-0.0441587827938832	0.00116598429700698	-3.41904247794636
CCDC32	B	NI	PC1_zscore	-0.0434213682342461	0.000225176912360125	-3.59844288015843
CCDC32	B	LPS	PC1_zscore	-0.0550221458189553	1.55882694574672e-06	-3.83853565406099
CCDC32	B	IAV	PC1_zscore	-0.0471720519594313	0.00015241187980386	-3.38525773961636
CCDC32	B	Tcruzi	PC1_zscore	-0.0436369509502831	0.00045686386271071	-3.41075463458979
CCDC32	CD4T	NI	PC1_zscore	-0.0305695613586335	0.00274443923356238	-2.98800577020283
CCDC32	CD4T	LPS	PC1_zscore	-0.0503307588629748	4.22876924588422e-08	-4.76467464250237
CCDC32	CD4T	IAV	PC1_zscore	-0.0360619135093024	0.000190361063434397	-3.79866987470818
CCDC32	CD4T	Tcruzi	PC1_zscore	-0.0244269690263199	0.024189252411507	-2.05439935333143
RPUSD2	NK	NI	PC1_zscore	0.014056391093331	0.278767458074745	0.573314980041946
RPUSD2	NK	LPS	PC1_zscore	0.0109164718609927	0.32809856591314	0.423533722600852
RPUSD2	NK	IAV	PC1_zscore	0.0118392744638864	0.314503914767464	0.465602095755229
RPUSD2	NK	Tcruzi	PC1_zscore	0.00914281064751216	0.349867320486605	0.36831637266324
RPUSD2	CD8T	NI	PC1_zscore	0.0337381285434787	0.0517762770655731	1.56382364511502
RPUSD2	CD8T	LPS	PC1_zscore	0.0512736073122608	0.0117708758305865	1.98201637800636
RPUSD2	CD8T	IAV	PC1_zscore	0.031005334321944	0.0971201727123986	1.22039143103547
RPUSD2	CD8T	Tcruzi	PC1_zscore	0.0402759903957285	0.0293256507518568	1.7702434170617
RPUSD2	monocyte	NI	PC1_zscore	-0.0222667394567068	0.175595892163154	-0.907050375667534
RPUSD2	monocyte	LPS	PC1_zscore	-0.0241099351209313	0.177676525652321	-0.899390970733652
RPUSD2	monocyte	IAV	PC1_zscore	-0.0467400357878279	0.0526361781910217	-1.43182536421622
RPUSD2	monocyte	Tcruzi	PC1_zscore	-0.0191184546054515	0.220686922348865	-0.754112509493488
RPUSD2	B	NI	PC1_zscore	-0.00030559521428795	0.498607714088047	-0.0152078187562964
RPUSD2	B	LPS	PC1_zscore	-0.0180781262560157	0.205626919730481	-0.816597177887699
RPUSD2	B	IAV	PC1_zscore	-0.0276489588542185	0.115646517925863	-1.13930364891484
RPUSD2	B	Tcruzi	PC1_zscore	-0.0170289587986228	0.220489367744764	-0.765591177317759
RPUSD2	CD4T	NI	PC1_zscore	0.022162002575253	0.0503271896990001	1.60542811298957
RPUSD2	CD4T	LPS	PC1_zscore	0.00797948221069966	0.275184975991838	0.599713048479028
RPUSD2	CD4T	IAV	PC1_zscore	0.0364812656970835	0.00494608767061539	2.49490601339259
RPUSD2	CD4T	Tcruzi	PC1_zscore	0.00968858639877777	0.243506932381341	0.693242595363181
RMDN3	NK	NI	PC1_zscore	-0.00712014618221723	0.395436955445795	-0.271447583086778
RMDN3	NK	LPS	PC1_zscore	0.0705549132458346	0.00370151708134893	2.5746034892044
RMDN3	NK	IAV	PC1_zscore	0.0669450267762308	0.00526604414160654	2.45103863876674
RMDN3	NK	Tcruzi	PC1_zscore	0.0622490187396786	0.0120772116613424	2.15162188936518
RMDN3	CD8T	NI	PC1_zscore	-0.0663206893793108	0.00276155664892896	-2.69998023692202
RMDN3	CD8T	LPS	PC1_zscore	-0.00871131941603836	0.364410597769389	-0.3513377891449
RMDN3	CD8T	IAV	PC1_zscore	-0.0111552904520438	0.347719327872739	-0.394482375886568
RMDN3	CD8T	Tcruzi	PC1_zscore	-0.0423953361971732	0.0413847175668087	-1.71204442998699
RMDN3	monocyte	NI	PC1_zscore	0.0492972463648463	0.00844284944231091	2.35530438503352
RMDN3	monocyte	LPS	PC1_zscore	0.0927302492987065	2.60434010897451e-05	3.86003347052757
RMDN3	monocyte	IAV	PC1_zscore	0.0670402560873585	0.00495819174314264	2.49852435805799
RMDN3	monocyte	Tcruzi	PC1_zscore	0.0518736433309591	0.0111231495076858	2.23761811635551
RMDN3	B	NI	PC1_zscore	-0.012384899707353	0.316156234035539	-0.481865642639295
RMDN3	B	LPS	PC1_zscore	0.016355704793197	0.267498010210619	0.612694239164259
RMDN3	B	IAV	PC1_zscore	0.00883124004530238	0.372246438026617	0.315939622032089
RMDN3	B	Tcruzi	PC1_zscore	-0.0343311518179404	0.105414794670722	-1.22879675570378
RMDN3	CD4T	NI	PC1_zscore	-0.00667419207285819	0.35158598454014	-0.382130039116657
RMDN3	CD4T	LPS	PC1_zscore	0.0457643230400929	0.0026416037090941	2.76246179049136
RMDN3	CD4T	IAV	PC1_zscore	0.0524876116276168	0.000580407783452314	3.20525710557859
RMDN3	CD4T	Tcruzi	PC1_zscore	0.00698140585416264	0.349071317635877	0.386781114836939
GCHFR	NK	NI	PC1_zscore	0.170601666367769	9.13263171945395e-09	5.56480743208609
GCHFR	NK	LPS	PC1_zscore	0.14724493497113	4.91328283917468e-06	4.38826320512633
GCHFR	NK	IAV	PC1_zscore	0.0950556533513416	0.00402763158021697	2.64076603448109
GCHFR	NK	Tcruzi	PC1_zscore	0.187725852121838	3.55219367758012e-09	5.7057731748737
GCHFR	CD8T	NI	PC1_zscore	-0.0437961642214488	0.0122981975858119	-2.24722959399211
GCHFR	CD8T	LPS	PC1_zscore	-0.0233917551735681	0.166529004613395	-0.967924416142687
GCHFR	CD8T	IAV	PC1_zscore	-0.00820880656486813	0.39593623234805	-0.263993874722757
GCHFR	CD8T	Tcruzi	PC1_zscore	-0.0299573305942053	0.0710048847611212	-1.46838038650473
GCHFR	monocyte	NI	PC1_zscore	0.169601237880794	2.72950482404872e-08	5.37236413367386
GCHFR	monocyte	LPS	PC1_zscore	0.145538327369119	0.00131689755538792	2.97690364315174
GCHFR	monocyte	IAV	PC1_zscore	0.086586835443312	0.0301829709370779	1.87300348917835
GCHFR	monocyte	Tcruzi	PC1_zscore	0.0987834147747183	0.00360979768341017	2.67330583614901
GCHFR	B	NI	PC1_zscore	0.0231829600171645	0.198743587725326	0.846055878638211
GCHFR	B	LPS	PC1_zscore	-0.0812062981031934	0.00421873740577494	-2.62503395142635
GCHFR	B	IAV	PC1_zscore	-0.0184394435420377	0.31523919069092	-0.481459877219786
GCHFR	B	Tcruzi	PC1_zscore	0.0599317292472097	0.021437919273611	2.02094325375458
GCHFR	CD4T	NI	PC1_zscore	0.0141130769911991	0.195377540699356	0.858285570398781
GCHFR	CD4T	LPS	PC1_zscore	-0.0318401702650098	0.0370476236621443	-1.78576592167391
GCHFR	CD4T	IAV	PC1_zscore	-0.0592029849788176	0.00103393056890955	-3.07665375585729
GCHFR	CD4T	Tcruzi	PC1_zscore	0.00646566218166727	0.353584775196185	0.375792288306951
DNAJC17	NK	NI	PC1_zscore	0.00647066721202167	0.384732161576764	0.468391330885787
DNAJC17	NK	LPS	PC1_zscore	0.00593360084492244	0.411296153366934	0.379200641294879
DNAJC17	NK	IAV	PC1_zscore	-0.0108047259714368	0.292724678509932	-0.703515394341872
DNAJC17	NK	Tcruzi	PC1_zscore	-0.000778951784051855	0.52316898439034	-0.0583836585855784
DNAJC17	CD8T	NI	PC1_zscore	0.00951234565180561	0.312561175624188	0.679100049348158
DNAJC17	CD8T	LPS	PC1_zscore	0.00104179541088503	0.523088597428624	0.0813228642827909
DNAJC17	CD8T	IAV	PC1_zscore	0.00750480583682183	0.363148809939184	0.514274961569062
DNAJC17	CD8T	Tcruzi	PC1_zscore	0.00858201988284393	0.333926964686591	0.613235020653465
DNAJC17	monocyte	NI	PC1_zscore	-0.00258964695470381	0.453458042251347	-0.247794779012609
DNAJC17	monocyte	LPS	PC1_zscore	-0.011674284618441	0.215230802743214	-0.884827634050387
DNAJC17	monocyte	IAV	PC1_zscore	-0.0104386095790407	0.269992413016879	-0.7494405226532
DNAJC17	monocyte	Tcruzi	PC1_zscore	-0.00599998906473333	0.357781387699077	-0.517061173417514
DNAJC17	B	NI	PC1_zscore	0.00176575940198812	0.50215648271198	0.144962715064656
DNAJC17	B	LPS	PC1_zscore	-0.00679241739747123	0.362193697940002	-0.503737245966219
DNAJC17	B	IAV	PC1_zscore	-0.0145766426653874	0.220291230367744	-0.917834629413782
DNAJC17	B	Tcruzi	PC1_zscore	0.00177008208971101	0.505714978039834	0.140615156487834
DNAJC17	CD4T	NI	PC1_zscore	-0.000811434628007657	0.513374764902293	-0.0879416514076151
DNAJC17	CD4T	LPS	PC1_zscore	-0.0067370574873841	0.311431904184648	-0.663652279705968
DNAJC17	CD4T	IAV	PC1_zscore	-0.00151852425521067	0.491207819198064	-0.153959322324963
DNAJC17	CD4T	Tcruzi	PC1_zscore	0.00500981851076178	0.371219511405161	0.497723012268623
ZFYVE19	NK	NI	PC1_zscore	-0.00302585722112753	0.664749920452431	-0.243376485300054
ZFYVE19	NK	LPS	PC1_zscore	-0.00141614137658753	0.704703591112944	-0.108370284784871
ZFYVE19	NK	IAV	PC1_zscore	-0.00376394785883176	0.654090465880463	-0.280521314643512
ZFYVE19	NK	Tcruzi	PC1_zscore	-0.000506532500559957	0.722902061293938	-0.0416779933937131
ZFYVE19	CD8T	NI	PC1_zscore	0.0030987560614114	0.661163683343311	0.246182126970944
ZFYVE19	CD8T	LPS	PC1_zscore	-0.00266484056206453	0.673592818346729	-0.216011883069
ZFYVE19	CD8T	IAV	PC1_zscore	0.004326742491825	0.639090408493005	0.31634439214915
ZFYVE19	CD8T	Tcruzi	PC1_zscore	0.00622728752808961	0.600008998599013	0.442751919535091
ZFYVE19	monocyte	NI	PC1_zscore	0.00415316948638677	0.618821875253847	0.386578794083577
ZFYVE19	monocyte	LPS	PC1_zscore	-0.00133228552328533	0.696199532705208	-0.112137598165194
ZFYVE19	monocyte	IAV	PC1_zscore	-0.0496482629180822	0.0753294187321284	-1.29597467233951
ZFYVE19	monocyte	Tcruzi	PC1_zscore	-2.3747538481431e-05	0.732752386941852	-0.00223103167158423
ZFYVE19	B	NI	PC1_zscore	0.00164806154452007	0.689901549018717	0.14887872266231
ZFYVE19	B	LPS	PC1_zscore	-0.00472803008475739	0.63108110261252	-0.3549055983179
ZFYVE19	B	IAV	PC1_zscore	1.78822944080119e-05	0.733185374976526	0.00153121737821202
ZFYVE19	B	Tcruzi	PC1_zscore	0.00160397553089237	0.693192657123717	0.140504091366932
ZFYVE19	CD4T	NI	PC1_zscore	0.00352762171189075	0.626007951711558	0.363321998965248
ZFYVE19	CD4T	LPS	PC1_zscore	-0.00268396661723151	0.656348895310467	-0.267323717352354
ZFYVE19	CD4T	IAV	PC1_zscore	0.00317385260492941	0.637706054210304	0.318424198840771
ZFYVE19	CD4T	Tcruzi	PC1_zscore	-0.000887397009964933	0.706218187802965	-0.095879972708669
VPS18	NK	NI	PC1_zscore	0.00494877956806225	0.409518677307826	0.337318888322899
VPS18	NK	LPS	PC1_zscore	-0.00507836178068614	0.412221967207405	-0.317325668012317
VPS18	NK	IAV	PC1_zscore	0.00219385801216488	0.480852487347659	0.14467362539863
VPS18	NK	Tcruzi	PC1_zscore	0.00121957106260611	0.504199140469768	0.0837183967146886
VPS18	CD8T	NI	PC1_zscore	-0.0167634626877433	0.204441292432177	-0.935209939352906
VPS18	CD8T	LPS	PC1_zscore	-0.0011218689426371	0.501147315841256	-0.0776415018809648
VPS18	CD8T	IAV	PC1_zscore	-0.00595665544023227	0.385634485745761	-0.381496230071333
VPS18	CD8T	Tcruzi	PC1_zscore	-0.0123476472163778	0.263230462747716	-0.746359764614222
VPS18	monocyte	NI	PC1_zscore	-0.00156001282969426	0.480345896674364	-0.138118407852331
VPS18	monocyte	LPS	PC1_zscore	0.00457633104468126	0.384720729868002	0.360883479184519
VPS18	monocyte	IAV	PC1_zscore	-0.00167282395239349	0.483062394231141	-0.121744755617338
VPS18	monocyte	Tcruzi	PC1_zscore	0.0112995092895708	0.23013452995381	0.860847649285233
VPS18	B	NI	PC1_zscore	-0.00350750020612852	0.436352351882811	-0.258358871538714
VPS18	B	LPS	PC1_zscore	-0.00624086467137269	0.382427838191552	-0.411238703694182
VPS18	B	IAV	PC1_zscore	0.00339567603149568	0.445734907516732	0.236371467929478
VPS18	B	Tcruzi	PC1_zscore	0.002616235278698	0.464119282052831	0.189532638746156
VPS18	CD4T	NI	PC1_zscore	-0.00494035385958255	0.373468178478597	-0.425370591473678
VPS18	CD4T	LPS	PC1_zscore	0.00147034872384856	0.486985639479809	0.121285430702323
VPS18	CD4T	IAV	PC1_zscore	-0.00637036555974098	0.343279068533473	-0.511918389095302
VPS18	CD4T	Tcruzi	PC1_zscore	0.00180821369753097	0.475487020670135	0.155338593899285
INO80	NK	NI	PC1_zscore	-0.0110229168540601	0.213682588467329	-0.78767805017134
INO80	NK	LPS	PC1_zscore	-0.0168405353210601	0.131651779902271	-1.09184490170782
INO80	NK	IAV	PC1_zscore	0.00309200067026199	0.411148243104419	0.219572072656348
INO80	NK	Tcruzi	PC1_zscore	-0.00155079360172309	0.459782263125542	-0.109519976696245
INO80	CD8T	NI	PC1_zscore	0.00116458241686685	0.460983315152518	0.0953596083242009
INO80	CD8T	LPS	PC1_zscore	-0.006032003350357	0.323442467714197	-0.46588920065123
INO80	CD8T	IAV	PC1_zscore	-0.0179079464263171	0.116050328064602	-1.15142696388658
INO80	CD8T	Tcruzi	PC1_zscore	-0.00874334729378959	0.249209743576649	-0.679126423266784
INO80	monocyte	NI	PC1_zscore	0.00507033025004424	0.293345968534306	0.538580114046499
INO80	monocyte	LPS	PC1_zscore	0.0195653287337519	0.0234874921088442	1.94896370342811
INO80	monocyte	IAV	PC1_zscore	0.0251555165996424	0.0130348340622008	2.13080984916853
INO80	monocyte	Tcruzi	PC1_zscore	0.00470083557578351	0.319501431913341	0.463762965087687
INO80	B	NI	PC1_zscore	0.00311293524340875	0.387987569094589	0.276051647077548
INO80	B	LPS	PC1_zscore	0.00658603922401018	0.287907570920024	0.552944647794263
INO80	B	IAV	PC1_zscore	0.0044830421915448	0.354940996019826	0.362248173580377
INO80	B	Tcruzi	PC1_zscore	-0.00583275130126714	0.319870078568747	-0.475871983927789
INO80	CD4T	NI	PC1_zscore	0.00734703957815156	0.191609607737383	0.867947352691812
INO80	CD4T	LPS	PC1_zscore	0.0172743155731389	0.0197790226015373	2.02576452945039
INO80	CD4T	IAV	PC1_zscore	0.0357005865229607	7.66222322161451e-05	3.7825496350614
INO80	CD4T	Tcruzi	PC1_zscore	-0.00269127346991571	0.381629075634504	-0.302638276865998
CHP1	NK	NI	PC1_zscore	0.00221744953291375	0.461125333955879	0.11428401924492
CHP1	NK	LPS	PC1_zscore	-0.0124717055325614	0.270020901001287	-0.600131624537245
CHP1	NK	IAV	PC1_zscore	-0.00985160565707026	0.312359542252743	-0.477989905898584
CHP1	NK	Tcruzi	PC1_zscore	-0.00284771791188671	0.436544034676256	-0.142763668769479
CHP1	CD8T	NI	PC1_zscore	-0.0268594136746513	0.065669766441957	-1.46756203671292
CHP1	CD8T	LPS	PC1_zscore	-0.0157229486087337	0.2011282131245	-0.82855914582678
CHP1	CD8T	IAV	PC1_zscore	0.00670968963116064	0.378334757208253	0.325857508358201
CHP1	CD8T	Tcruzi	PC1_zscore	-0.0178648552869621	0.161393606767814	-0.976440660201783
CHP1	monocyte	NI	PC1_zscore	-0.0114658589112838	0.157452734307564	-1.00059214335886
CHP1	monocyte	LPS	PC1_zscore	-0.042739536135247	0.000490314430568572	-3.08788747024304
CHP1	monocyte	IAV	PC1_zscore	-0.0317975953543722	0.0135350701705995	-2.13365851222393
CHP1	monocyte	Tcruzi	PC1_zscore	-0.0145819990186344	0.121667427401963	-1.16027411263715
CHP1	B	NI	PC1_zscore	-0.00761867259781281	0.328474496494453	-0.44051174301732
CHP1	B	LPS	PC1_zscore	-0.0165844691206893	0.184203291962995	-0.883916687133158
CHP1	B	IAV	PC1_zscore	-0.0315067497222313	0.055850450483465	-1.46898464187895
CHP1	B	Tcruzi	PC1_zscore	-0.00294546882493599	0.431100802456721	-0.165117999910484
CHP1	CD4T	NI	PC1_zscore	0.0306480488599091	0.0146686709242017	2.10171615450643
CHP1	CD4T	LPS	PC1_zscore	-0.0180911623671505	0.0940954984743021	-1.30103964953862
CHP1	CD4T	IAV	PC1_zscore	-0.0288237755937363	0.0208462958219785	-1.96572107464794
CHP1	CD4T	Tcruzi	PC1_zscore	-0.00677614721935246	0.303772571843403	-0.50406148416092
NDUFAF1	NK	NI	PC1_zscore	0.0163967042862873	0.161749328170855	1.01540457884626
NDUFAF1	NK	LPS	PC1_zscore	-0.00193070063061471	0.472893778914221	-0.0795423443536486
NDUFAF1	NK	IAV	PC1_zscore	0.011047588505986	0.250200882071488	0.691768111901756
NDUFAF1	NK	Tcruzi	PC1_zscore	0.0121447052922233	0.230110294649579	0.767068353099627
NDUFAF1	CD8T	NI	PC1_zscore	0.00569093691864699	0.36113436491734	0.347351009449341
NDUFAF1	CD8T	LPS	PC1_zscore	0.0118664545331749	0.228891176827679	0.782547320612343
NDUFAF1	CD8T	IAV	PC1_zscore	0.0137515659051135	0.202633430725967	0.864115632309583
NDUFAF1	CD8T	Tcruzi	PC1_zscore	0.00752589513802172	0.322648250603714	0.465644015800607
NDUFAF1	monocyte	NI	PC1_zscore	0.00689650580369905	0.322175931251242	0.528776288127298
NDUFAF1	monocyte	LPS	PC1_zscore	0.0171298959115391	0.0940258665330233	1.40807157361914
NDUFAF1	monocyte	IAV	PC1_zscore	0.00951488189112152	0.258517176116389	0.69153469690952
NDUFAF1	monocyte	Tcruzi	PC1_zscore	0.0151082265197634	0.13347587161069	1.21767248994031
NDUFAF1	B	NI	PC1_zscore	0.0200222054767151	0.101493228449544	1.2763152715678
NDUFAF1	B	LPS	PC1_zscore	0.0191892527789495	0.111283203197387	1.24796273156531
NDUFAF1	B	IAV	PC1_zscore	0.00903615275346516	0.282232439728183	0.596444581859498
NDUFAF1	B	Tcruzi	PC1_zscore	0.0108542507845047	0.244617002981112	0.735944123785921
NDUFAF1	CD4T	NI	PC1_zscore	0.00732856970242002	0.310601904461014	0.568173273717619
NDUFAF1	CD4T	LPS	PC1_zscore	0.0173052498737202	0.0938543357191056	1.45353248343863
NDUFAF1	CD4T	IAV	PC1_zscore	0.0158772060487955	0.110356691942552	1.35092206086586
NDUFAF1	CD4T	Tcruzi	PC1_zscore	0.0183897269305893	0.0884843428904043	1.44924823865321
RTF1	NK	NI	PC1_zscore	0.00626652674872904	0.282295135445307	0.57431907959815
RTF1	NK	LPS	PC1_zscore	0.0176341494515527	0.061836509012463	1.49607606634394
RTF1	NK	IAV	PC1_zscore	0.0101534202974414	0.185732856376514	0.885430812903645
RTF1	NK	Tcruzi	PC1_zscore	0.00836963066921348	0.229810191440016	0.732029048687146
RTF1	CD8T	NI	PC1_zscore	-0.0114369877555564	0.121603545506447	-1.16189611402824
RTF1	CD8T	LPS	PC1_zscore	0.0113945570607067	0.130908261622068	1.11041714939569
RTF1	CD8T	IAV	PC1_zscore	0.000692258919538916	0.472119038125771	0.0595573823603364
RTF1	CD8T	Tcruzi	PC1_zscore	-0.0120608959857748	0.119206570879191	-1.17048010088481
RTF1	monocyte	NI	PC1_zscore	-0.0137660277135958	0.063304043145604	-1.50802280387838
RTF1	monocyte	LPS	PC1_zscore	-0.0121532114775017	0.106611787607096	-1.23157699227764
RTF1	monocyte	IAV	PC1_zscore	0.00257567105114059	0.402862800171205	0.24697294747898
RTF1	monocyte	Tcruzi	PC1_zscore	-0.00546731948325638	0.286799515886434	-0.56639718502074
RTF1	B	NI	PC1_zscore	0.0181596724668811	0.0328669745033638	1.75844345345599
RTF1	B	LPS	PC1_zscore	0.0209058399892872	0.0208654181654619	1.94984448723698
RTF1	B	IAV	PC1_zscore	0.0218410678786077	0.0197842998837555	1.94493235705979
RTF1	B	Tcruzi	PC1_zscore	-0.00142984173295964	0.446917903328243	-0.14015906373817
RTF1	CD4T	NI	PC1_zscore	0.00570396577872974	0.186362049978003	0.891253902225659
RTF1	CD4T	LPS	PC1_zscore	0.012327811986973	0.028544751169912	1.89457951492623
RTF1	CD4T	IAV	PC1_zscore	0.0190161940311461	0.00302273553247553	2.76340899329026
RTF1	CD4T	Tcruzi	PC1_zscore	0.0126459126229862	0.031220297266032	1.84557944443531
RPAP1	NK	NI	PC1_zscore	-0.00727643477402337	0.362436649752576	-0.404148449368667
RPAP1	NK	LPS	PC1_zscore	0.00189399749346151	0.453461032242721	0.103585663476536
RPAP1	NK	IAV	PC1_zscore	0.00328142184344235	0.42616789356359	0.1853668517202
RPAP1	NK	Tcruzi	PC1_zscore	0.00331107743796624	0.423442396650642	0.191810639806065
RPAP1	CD8T	NI	PC1_zscore	0.0263271722549687	0.0779862130548045	1.34940381179569
RPAP1	CD8T	LPS	PC1_zscore	0.00440389891485461	0.393148963105113	0.26834743619785
RPAP1	CD8T	IAV	PC1_zscore	0.00832079465129544	0.315992045025798	0.47870940965494
RPAP1	CD8T	Tcruzi	PC1_zscore	0.00443768393985659	0.394594878249041	0.264784361004487
RPAP1	monocyte	NI	PC1_zscore	-0.00646235275057319	0.341773867898289	-0.445812808398717
RPAP1	monocyte	LPS	PC1_zscore	0.0028013685200912	0.427681434751338	0.186614771078728
RPAP1	monocyte	IAV	PC1_zscore	-0.00529468870567417	0.39325108280191	-0.310238966492432
RPAP1	monocyte	Tcruzi	PC1_zscore	7.04199298163601e-05	0.502018746299509	0.00473318902397288
RPAP1	B	NI	PC1_zscore	0.0119236778247719	0.224412428005733	0.758631141022493
RPAP1	B	LPS	PC1_zscore	-0.00685177264688081	0.362126408209724	-0.402784954451876
RPAP1	B	IAV	PC1_zscore	0.00469535293707289	0.388987927111986	0.290583689391516
RPAP1	B	Tcruzi	PC1_zscore	-0.00812020909218874	0.329854542746354	-0.484243245908309
RPAP1	CD4T	NI	PC1_zscore	0.00903194795543492	0.227272378454133	0.767781885416868
RPAP1	CD4T	LPS	PC1_zscore	0.011132859700048	0.191204857591942	0.8956032749847
RPAP1	CD4T	IAV	PC1_zscore	0.0227109601018847	0.046622369718474	1.68411296859535
RPAP1	CD4T	Tcruzi	PC1_zscore	0.00561464509212675	0.327646994078033	0.464731878795566
MGA	NK	NI	PC1_zscore	0.00498747473036875	0.406119482825618	0.465042103068684
MGA	NK	LPS	PC1_zscore	0.0074422895150762	0.350931579698667	0.627587694083182
MGA	NK	IAV	PC1_zscore	0.00565627923018877	0.395793369428157	0.498071074684899
MGA	NK	Tcruzi	PC1_zscore	-0.000872642708397354	0.5446053403634	-0.0810186906292844
MGA	CD8T	NI	PC1_zscore	-8.57907503827539e-05	0.569119540456161	-0.00899025018858765
MGA	CD8T	LPS	PC1_zscore	0.00180481487166746	0.509353429858664	0.182751515500874
MGA	CD8T	IAV	PC1_zscore	0.00380375014614316	0.449803098441134	0.34492064328295
MGA	CD8T	Tcruzi	PC1_zscore	-0.00784152875185987	0.315078078088548	-0.745379463573877
MGA	monocyte	NI	PC1_zscore	0.0118761000107361	0.204349493665397	1.17952848797836
MGA	monocyte	LPS	PC1_zscore	0.019054673662248	0.0576661498045229	1.63817510830716
MGA	monocyte	IAV	PC1_zscore	0.00799857240811288	0.310269552998061	0.747685831417597
MGA	monocyte	Tcruzi	PC1_zscore	0.00449418449693021	0.395266646781444	0.495992495674035
MGA	B	NI	PC1_zscore	-0.00167529479098034	0.508074055863589	-0.179398541222769
MGA	B	LPS	PC1_zscore	0.00179704773808262	0.507103205188901	0.181301003175961
MGA	B	IAV	PC1_zscore	-0.00562854297360092	0.382114304672852	-0.537602797736606
MGA	B	Tcruzi	PC1_zscore	-0.00803619804859196	0.312263869522953	-0.748973473648196
MGA	CD4T	NI	PC1_zscore	-0.0104429627944783	0.191920239137005	-1.26068751608796
MGA	CD4T	LPS	PC1_zscore	-0.00502061043700269	0.327195690575734	-0.708581784240147
MGA	CD4T	IAV	PC1_zscore	-0.00096084772576356	0.522873713302472	-0.138935773713508
MGA	CD4T	Tcruzi	PC1_zscore	-0.00353407160908393	0.398626089062039	-0.489607550023558
MAPKBP1	NK	NI	PC1_zscore	-0.00608380998056123	0.391504500489129	-0.398965831910223
MAPKBP1	NK	LPS	PC1_zscore	-0.00642140714634679	0.394305905477127	-0.385136606621416
MAPKBP1	NK	IAV	PC1_zscore	-0.00147758557111981	0.499622804366642	-0.0935631863339673
MAPKBP1	NK	Tcruzi	PC1_zscore	-0.00427130263716663	0.43330858189873	-0.278487191065552
MAPKBP1	CD8T	NI	PC1_zscore	-0.00355447584733918	0.449410141967248	-0.240575843043249
MAPKBP1	CD8T	LPS	PC1_zscore	-0.0178464571976168	0.198621510267298	-0.949044222874079
MAPKBP1	CD8T	IAV	PC1_zscore	0.000516107898522529	0.53376837925577	0.032665817107572
MAPKBP1	CD8T	Tcruzi	PC1_zscore	-0.0106332068170571	0.299183059733482	-0.663049156800524
MAPKBP1	monocyte	NI	PC1_zscore	-0.000216154334605509	0.530998042764622	-0.0169353392382975
MAPKBP1	monocyte	LPS	PC1_zscore	0.00419111726860928	0.420931484677676	0.27997201257675
MAPKBP1	monocyte	IAV	PC1_zscore	-0.002090594140832	0.481192820271198	-0.133318535403379
MAPKBP1	monocyte	Tcruzi	PC1_zscore	0.00486949050001597	0.418715072760613	0.341433116811093
MAPKBP1	B	NI	PC1_zscore	0.00726620399653067	0.36450338859737	0.484384936666704
MAPKBP1	B	LPS	PC1_zscore	-0.011596960213929	0.292107928861918	-0.674480701659857
MAPKBP1	B	IAV	PC1_zscore	-0.012005942666534	0.284276839715321	-0.687774424352396
MAPKBP1	B	Tcruzi	PC1_zscore	0.00253655083586449	0.481426957934454	0.174141211428513
MAPKBP1	CD4T	NI	PC1_zscore	0.000719276220516568	0.519524439864863	0.0638856938492017
MAPKBP1	CD4T	LPS	PC1_zscore	-0.00303534788027623	0.447595276973027	-0.248656973752065
MAPKBP1	CD4T	IAV	PC1_zscore	-0.00602805657462879	0.364162808524231	-0.479713995926384
MAPKBP1	CD4T	Tcruzi	PC1_zscore	0.00465882006527629	0.39940661360241	0.389784193136769
EHD4	NK	NI	PC1_zscore	0.0268600402657166	0.301590110173653	0.515087975453281
EHD4	NK	LPS	PC1_zscore	0.234972362499562	4.40571028697001e-09	5.56250323536458
EHD4	NK	IAV	PC1_zscore	0.119937740423267	0.000519074557438644	3.26113073566964
EHD4	NK	Tcruzi	PC1_zscore	0.105775229109804	0.0210623817430248	2.02034509998277
EHD4	CD8T	NI	PC1_zscore	-0.0160459349161486	0.333611135455275	-0.429336569666193
EHD4	CD8T	LPS	PC1_zscore	0.141477636237849	2.45403109303995e-05	4.017296366864
EHD4	CD8T	IAV	PC1_zscore	0.0911304234030915	0.00809750285356226	2.39857349683902
EHD4	CD8T	Tcruzi	PC1_zscore	0.00880528852788293	0.408928967884893	0.230435750811985
EHD4	monocyte	NI	PC1_zscore	0.0464356068626631	0.0192822622491873	2.06662811315741
EHD4	monocyte	LPS	PC1_zscore	0.0981763691028757	3.20671313150078e-05	3.99280356840149
EHD4	monocyte	IAV	PC1_zscore	0.120515499654491	2.7592879781461e-07	4.98839785409938
EHD4	monocyte	Tcruzi	PC1_zscore	0.0611680643960376	0.00989394947461282	2.32945673133729
EHD4	B	NI	PC1_zscore	0.00371886000369084	0.464538566439165	0.0883496296151531
EHD4	B	LPS	PC1_zscore	0.206322263534093	1.39137098854422e-09	5.80803571617861
EHD4	B	IAV	PC1_zscore	0.138844200496682	7.07557915695731e-06	4.29737806642956
EHD4	B	Tcruzi	PC1_zscore	0.0885153463198707	0.0160911839709695	2.13214963554844
EHD4	CD4T	NI	PC1_zscore	0.0478720053997107	0.0811790205801247	1.39570336997643
EHD4	CD4T	LPS	PC1_zscore	0.212049474523887	1.39768376861124e-14	7.47151906716045
EHD4	CD4T	IAV	PC1_zscore	0.176172782570979	3.90538850269817e-13	7.06639356154786
EHD4	CD4T	Tcruzi	PC1_zscore	0.064352066797608	0.0308333766517424	1.86645981373989
VPS39	NK	NI	PC1_zscore	0.00265929492112184	0.421733716566532	0.237897517493109
VPS39	NK	LPS	PC1_zscore	0.00791122926443911	0.271398108704951	0.679542163555365
VPS39	NK	IAV	PC1_zscore	0.00439828281202728	0.369124627540152	0.379888990295215
VPS39	NK	Tcruzi	PC1_zscore	0.00715001228656748	0.287770939647417	0.633327469813377
VPS39	CD8T	NI	PC1_zscore	0.0173468580503779	0.0965141442230702	1.45998273859801
VPS39	CD8T	LPS	PC1_zscore	-0.000596359271564084	0.526904006244109	-0.0522384344546092
VPS39	CD8T	IAV	PC1_zscore	0.0059944895493721	0.317406808727318	0.530969735886786
VPS39	CD8T	Tcruzi	PC1_zscore	0.00928210021185619	0.217806373911386	0.882148524364889
VPS39	monocyte	NI	PC1_zscore	0.00549536872170553	0.299203481144641	0.631937441902835
VPS39	monocyte	LPS	PC1_zscore	-0.00625304697030318	0.329705365658424	-0.506029754875593
VPS39	monocyte	IAV	PC1_zscore	0.00921643529787217	0.215526673193172	0.866725582120358
VPS39	monocyte	Tcruzi	PC1_zscore	0.00689195837317951	0.269209607064046	0.718708559571761
VPS39	B	NI	PC1_zscore	0.010511102142577	0.190055947213887	0.982249776754638
VPS39	B	LPS	PC1_zscore	0.00292590878423685	0.412083152397375	0.266329965481748
VPS39	B	IAV	PC1_zscore	0.00322366523864343	0.402192870986333	0.289591912146099
VPS39	B	Tcruzi	PC1_zscore	0.00654566492556169	0.296637945447308	0.612314367007718
VPS39	CD4T	NI	PC1_zscore	0.0109058800680138	0.118235603857742	1.3924002771342
VPS39	CD4T	LPS	PC1_zscore	0.00908584585406085	0.158945423011146	1.17451344406496
VPS39	CD4T	IAV	PC1_zscore	0.00185342019009033	0.443761587381173	0.227690856977091
VPS39	CD4T	Tcruzi	PC1_zscore	0.0130550254136705	0.0988012772650084	1.51487659866931
TMEM87A	NK	NI	PC1_zscore	-0.00680484856981798	0.287416692982611	-0.557033863436566
TMEM87A	NK	LPS	PC1_zscore	0.00863013896879239	0.247456233441719	0.682763948808816
TMEM87A	NK	IAV	PC1_zscore	-0.0165726194834859	0.0949930599242977	-1.28616316481314
TMEM87A	NK	Tcruzi	PC1_zscore	-0.0109575404415814	0.200033994810274	-0.835372598467945
TMEM87A	CD8T	NI	PC1_zscore	-0.0329680205616792	0.0012019687807211	-2.91100581532995
TMEM87A	CD8T	LPS	PC1_zscore	-0.0241835741784513	0.0173533204669778	-2.04022089990905
TMEM87A	CD8T	IAV	PC1_zscore	-0.0164743030828636	0.103495729603117	-1.23610333177868
TMEM87A	CD8T	Tcruzi	PC1_zscore	-0.0235746957866658	0.0177545270920215	-2.05141390163172
TMEM87A	monocyte	NI	PC1_zscore	0.00656816305973899	0.244705534622591	0.688032548115264
TMEM87A	monocyte	LPS	PC1_zscore	0.0141445408535452	0.0781723455397449	1.41015380840812
TMEM87A	monocyte	IAV	PC1_zscore	0.0244799411936549	0.0137959590099093	2.14011479185264
TMEM87A	monocyte	Tcruzi	PC1_zscore	0.00755718805266722	0.233538088588805	0.721327179360594
TMEM87A	B	NI	PC1_zscore	-0.0052712490044622	0.318158356922269	-0.471203967774586
TMEM87A	B	LPS	PC1_zscore	0.023961968067423	0.018925816256804	2.00865072010393
TMEM87A	B	IAV	PC1_zscore	0.025901205890438	0.0156206904246531	2.04613876268379
TMEM87A	B	Tcruzi	PC1_zscore	0.00820007997311888	0.243952805408401	0.690392456761207
TMEM87A	CD4T	NI	PC1_zscore	-0.0204162482012775	0.00429770104036664	-2.56234165440973
TMEM87A	CD4T	LPS	PC1_zscore	0.013867164286915	0.0336226739276644	1.81626652866823
TMEM87A	CD4T	IAV	PC1_zscore	0.0180414535550162	0.00976905345231211	2.29701748182161
TMEM87A	CD4T	Tcruzi	PC1_zscore	-0.00758093225185235	0.174891296504101	-0.933465058392433
GANC	NK	NI	PC1_zscore	0.0145806316069464	0.276404244905005	0.585615518226048
GANC	NK	LPS	PC1_zscore	0.0501687471706289	0.0175570844490515	1.99894800451108
GANC	NK	IAV	PC1_zscore	0.00864825447976459	0.353496910147168	0.356057018478412
GANC	NK	Tcruzi	PC1_zscore	0.0450081244078621	0.0385211668505939	1.6857693886962
GANC	CD8T	NI	PC1_zscore	0.0188796400326077	0.176420056264708	0.935685233843114
GANC	CD8T	LPS	PC1_zscore	0.0252902636374914	0.115411309088881	1.19803126725998
GANC	CD8T	IAV	PC1_zscore	0.0263937383124959	0.128950858556825	1.12823061419643
GANC	CD8T	Tcruzi	PC1_zscore	0.0166804631203969	0.224563898289795	0.759429359964876
GANC	monocyte	NI	PC1_zscore	0.0221623383923562	0.121781096316749	1.16745205051637
GANC	monocyte	LPS	PC1_zscore	0.0661239211752029	0.000754617415783377	2.80966036333247
GANC	monocyte	IAV	PC1_zscore	0.083032886232162	6.91982341055153e-05	3.14192071749728
GANC	monocyte	Tcruzi	PC1_zscore	0.0257890202013383	0.113892495831945	1.19711513062535
GANC	B	NI	PC1_zscore	0.0305331150414033	0.0446887670874688	1.68586098611083
GANC	B	LPS	PC1_zscore	0.015694908389324	0.1856181575766	0.896108213132844
GANC	B	IAV	PC1_zscore	0.00552098493510002	0.387627032817018	0.284714169275258
GANC	B	Tcruzi	PC1_zscore	0.0229352480205292	0.125616186411237	1.14752962939373
GANC	CD4T	NI	PC1_zscore	0.00804372718170383	0.317634733966054	0.481522776204761
GANC	CD4T	LPS	PC1_zscore	0.0541238330388062	0.000120700529628752	3.49969304908128
GANC	CD4T	IAV	PC1_zscore	0.0565065760328349	3.14886244661557e-05	3.78322531108072
GANC	CD4T	Tcruzi	PC1_zscore	0.00971781172539123	0.294469103436696	0.545279486236008
ZNF106	NK	NI	PC1_zscore	-0.00502918756506878	0.333528988280651	-0.421665278227542
ZNF106	NK	LPS	PC1_zscore	-0.00841046726158137	0.241909016758863	-0.69193095387107
ZNF106	NK	IAV	PC1_zscore	-0.0140112017607191	0.124589371608966	-1.14252885302928
ZNF106	NK	Tcruzi	PC1_zscore	-0.0028347927890112	0.402800862546556	-0.230365655589631
ZNF106	CD8T	NI	PC1_zscore	-0.0174792859810758	0.0532247224672666	-1.60620520939752
ZNF106	CD8T	LPS	PC1_zscore	-0.0161219338306584	0.0775375914662318	-1.40174037423036
ZNF106	CD8T	IAV	PC1_zscore	-0.0132281483177232	0.143228583031767	-1.05720085428133
ZNF106	CD8T	Tcruzi	PC1_zscore	-0.0124340319370023	0.130431269001058	-1.1238457756904
ZNF106	monocyte	NI	PC1_zscore	0.00380776498652044	0.358075107438281	0.378070950291189
ZNF106	monocyte	LPS	PC1_zscore	-0.0288170220533445	0.0044275108383014	-2.41832613214166
ZNF106	monocyte	IAV	PC1_zscore	-0.018251270825524	0.0592259707304201	-1.54002992806161
ZNF106	monocyte	Tcruzi	PC1_zscore	-0.00912594314055698	0.192819331591143	-0.866151358997936
ZNF106	B	NI	PC1_zscore	-0.00660346417265723	0.26230315680757	-0.639213976455721
ZNF106	B	LPS	PC1_zscore	-0.0218318159260994	0.0238423298980643	-1.94475125674113
ZNF106	B	IAV	PC1_zscore	-0.0157642531051536	0.0807125732460287	-1.38417147320501
ZNF106	B	Tcruzi	PC1_zscore	-0.00322194873149107	0.381491259008039	-0.294939922805657
ZNF106	CD4T	NI	PC1_zscore	-0.00931847864414508	0.103979452956224	-1.26635891842829
ZNF106	CD4T	LPS	PC1_zscore	-0.0172122833828895	0.0126461500920451	-2.31755878160649
ZNF106	CD4T	IAV	PC1_zscore	0.00452346854064356	0.271041907655332	0.612175623073249
ZNF106	CD4T	Tcruzi	PC1_zscore	-0.0112950889825923	0.0733671746873531	-1.45772126216268
SNAP23	NK	NI	PC1_zscore	-0.00191723932241637	0.631317863769165	-0.191926166264938
SNAP23	NK	LPS	PC1_zscore	-0.00394884133669255	0.577564997445685	-0.360790579696146
SNAP23	NK	IAV	PC1_zscore	-0.00603650464239439	0.52681887326917	-0.520691954392131
SNAP23	NK	Tcruzi	PC1_zscore	0.00110585771944465	0.661261645936841	0.105864156636395
SNAP23	CD8T	NI	PC1_zscore	0.00870598312806862	0.446518121008824	0.782386853336153
SNAP23	CD8T	LPS	PC1_zscore	0.00126956733495877	0.648127429326196	0.135286719315578
SNAP23	CD8T	IAV	PC1_zscore	-0.00889041031312329	0.476734954746236	-0.674250087623196
SNAP23	CD8T	Tcruzi	PC1_zscore	-0.000761366510709413	0.667022592177499	-0.0845194586834483
SNAP23	monocyte	NI	PC1_zscore	-0.0080575611224364	0.443109206413792	-0.79137385926661
SNAP23	monocyte	LPS	PC1_zscore	-0.0489638566804173	0.000118914105719958	-3.08234464955392
SNAP23	monocyte	IAV	PC1_zscore	-0.00672975132854838	0.496031640522239	-0.61685201646391
SNAP23	monocyte	Tcruzi	PC1_zscore	-0.00910403943925409	0.438536596152074	-0.807233016928587
SNAP23	B	NI	PC1_zscore	-0.00196490576819558	0.614517431307084	-0.248046688926198
SNAP23	B	LPS	PC1_zscore	-0.0145658632801933	0.391555616317971	-1.01886366730629
SNAP23	B	IAV	PC1_zscore	-0.0169793976250081	0.38928368050427	-1.02616399095527
SNAP23	B	Tcruzi	PC1_zscore	-0.0026559695456195	0.593970978936513	-0.309904355614833
SNAP23	CD4T	NI	PC1_zscore	0.00507930755280655	0.473862446523396	0.691334931001961
SNAP23	CD4T	LPS	PC1_zscore	-0.00263938228641688	0.565499630040365	-0.401431198057535
SNAP23	CD4T	IAV	PC1_zscore	-0.00434039473855549	0.503546445490332	-0.59690352446842
SNAP23	CD4T	Tcruzi	PC1_zscore	0.00127159106293997	0.631617561370836	0.194277602630173
LRRC57	NK	NI	PC1_zscore	0.0055391657901153	0.3807349301216	0.325649053473747
LRRC57	NK	LPS	PC1_zscore	-0.000776301422417212	0.505245400282598	-0.0418598043119427
LRRC57	NK	IAV	PC1_zscore	0.00651803433299657	0.366072305853838	0.363461803677229
LRRC57	NK	Tcruzi	PC1_zscore	-0.00748354552079929	0.367061841057094	-0.401639396396562
LRRC57	CD8T	NI	PC1_zscore	-0.00924425782286135	0.324598573973583	-0.506177359479659
LRRC57	CD8T	LPS	PC1_zscore	0.0103133697896966	0.290524880493634	0.585281695749451
LRRC57	CD8T	IAV	PC1_zscore	-0.00835935086852073	0.343334601298576	-0.450099501687871
LRRC57	CD8T	Tcruzi	PC1_zscore	-0.00916912784968569	0.32673996672089	-0.498451150800895
LRRC57	monocyte	NI	PC1_zscore	0.02288805743897	0.0555200469039661	1.61051099216075
LRRC57	monocyte	LPS	PC1_zscore	0.0263994364008789	0.0360642636471217	1.70957462524779
LRRC57	monocyte	IAV	PC1_zscore	0.0259575379513378	0.0615170481871809	1.5023586616171
LRRC57	monocyte	Tcruzi	PC1_zscore	0.0171681655460051	0.119850697761738	1.19265755218569
LRRC57	B	NI	PC1_zscore	0.00202575971583271	0.456885276840731	0.127901090907174
LRRC57	B	LPS	PC1_zscore	0.000528877678121643	0.488165306312439	0.0307011376339373
LRRC57	B	IAV	PC1_zscore	-0.00284795232849918	0.457591187619202	-0.165613732342688
LRRC57	B	Tcruzi	PC1_zscore	-0.00544786773889505	0.396996602964363	-0.318359037939473
LRRC57	CD4T	NI	PC1_zscore	0.00088188310387923	0.483657746699659	0.0680595121108773
LRRC57	CD4T	LPS	PC1_zscore	0.00128725610541471	0.469932273835147	0.0930164640333897
LRRC57	CD4T	IAV	PC1_zscore	-0.00104492557310834	0.485499454731073	-0.0752838300611013
LRRC57	CD4T	Tcruzi	PC1_zscore	0.000973076118709757	0.482586621397996	0.0718579770130932
HAUS2	NK	NI	PC1_zscore	0.0160201873866896	0.153559234643949	1.06308763100228
HAUS2	NK	LPS	PC1_zscore	0.0139247615443457	0.187715036788177	0.879482484087806
HAUS2	NK	IAV	PC1_zscore	0.020046043889287	0.0882452308008066	1.40869198505983
HAUS2	NK	Tcruzi	PC1_zscore	0.014857497435237	0.173598484886528	0.958262625612728
HAUS2	CD8T	NI	PC1_zscore	0.0201909350077116	0.0744624299861468	1.56096435349634
HAUS2	CD8T	LPS	PC1_zscore	0.0161979229009124	0.137093784491292	1.15669063320126
HAUS2	CD8T	IAV	PC1_zscore	0.0191239727704311	0.101578450022046	1.33731935585239
HAUS2	CD8T	Tcruzi	PC1_zscore	0.00834716790568354	0.312423188788346	0.466668603511964
HAUS2	monocyte	NI	PC1_zscore	0.0122473214984877	0.204144126105537	0.89373197839538
HAUS2	monocyte	LPS	PC1_zscore	0.0276091832797116	0.00769098304362785	2.29993874082516
HAUS2	monocyte	IAV	PC1_zscore	0.0293053360182042	0.00885773103643567	2.15051200576703
HAUS2	monocyte	Tcruzi	PC1_zscore	0.0139398096308036	0.163784380053396	1.0495764513459
HAUS2	B	NI	PC1_zscore	0.016941932050882	0.125164348002649	1.23373995284374
HAUS2	B	LPS	PC1_zscore	0.0211209349198518	0.0615892988443542	1.63109223473348
HAUS2	B	IAV	PC1_zscore	0.0143462839447746	0.175486058078975	0.964588970184789
HAUS2	B	Tcruzi	PC1_zscore	0.0122351964880474	0.224094762489524	0.777224362511975
HAUS2	CD4T	NI	PC1_zscore	0.0223110852475151	0.0179157202474111	2.27920419457083
HAUS2	CD4T	LPS	PC1_zscore	0.0230238761995906	0.0136747254593757	2.41005645894312
HAUS2	CD4T	IAV	PC1_zscore	0.0215645339330282	0.0206268876410522	2.23085485560078
HAUS2	CD4T	Tcruzi	PC1_zscore	0.0213785833027801	0.0272600456920448	2.08997696233953
STARD9	NK	NI	PC1_zscore	-0.0352720241501266	0.082104449058789	-1.32419192058569
STARD9	NK	LPS	PC1_zscore	-0.0475961880029774	0.0507971858702625	-1.51872456240792
STARD9	NK	IAV	PC1_zscore	-0.04247808390285	0.0683338857081395	-1.39220147285872
STARD9	NK	Tcruzi	PC1_zscore	-0.0539770471375895	0.0288940858541982	-1.69926539048996
STARD9	CD8T	NI	PC1_zscore	-0.0283407440554061	0.100466969367332	-1.25822386740276
STARD9	CD8T	LPS	PC1_zscore	-0.0312374756467029	0.11043058394831	-1.18240806364893
STARD9	CD8T	IAV	PC1_zscore	-0.0118784461750533	0.325557865152138	-0.433322637029001
STARD9	CD8T	Tcruzi	PC1_zscore	-0.0207018147063538	0.195214924994854	-0.847872230684203
STARD9	monocyte	NI	PC1_zscore	0.0147984123844357	0.308276798067941	0.520368721470856
STARD9	monocyte	LPS	PC1_zscore	-0.00292851851977006	0.459545228101357	-0.093070239694787
STARD9	monocyte	IAV	PC1_zscore	-0.0368185995898601	0.139614700959825	-1.03361001523669
STARD9	monocyte	Tcruzi	PC1_zscore	0.0115803740541942	0.361910977494301	0.38109810747251
STARD9	B	NI	PC1_zscore	-0.00314805801696318	0.446279575226911	-0.127084937089943
STARD9	B	LPS	PC1_zscore	-0.0289607678573246	0.155086393341106	-0.988455974342471
STARD9	B	IAV	PC1_zscore	-0.0478960225667051	0.0613111057954145	-1.39276728130098
STARD9	B	Tcruzi	PC1_zscore	0.0115271187567567	0.347446012729993	0.415725178174849
STARD9	CD4T	NI	PC1_zscore	0.0164210266599214	0.234431002767378	0.734272984076803
STARD9	CD4T	LPS	PC1_zscore	-0.00391482304785043	0.436971933958786	-0.164370439471057
STARD9	CD4T	IAV	PC1_zscore	-0.0568643169828736	0.01522288754226	-1.95745257251079
STARD9	CD4T	Tcruzi	PC1_zscore	0.0202256782677627	0.211255217621579	0.809437268633324
CDAN1	NK	NI	PC1_zscore	-0.0352763933360883	0.109424421205246	-1.18291440247521
CDAN1	NK	LPS	PC1_zscore	-0.0425121155325652	0.0794516696841092	-1.34467085006635
CDAN1	NK	IAV	PC1_zscore	-0.0112286400438131	0.346627620743434	-0.373969056460972
CDAN1	NK	Tcruzi	PC1_zscore	-0.0103810856518418	0.355302838381164	-0.353021052143238
CDAN1	CD8T	NI	PC1_zscore	0.0108772799278438	0.343554380438236	0.408524380863915
CDAN1	CD8T	LPS	PC1_zscore	-0.0290079959794174	0.141525015046641	-1.05048169054523
CDAN1	CD8T	IAV	PC1_zscore	-0.0179701649964048	0.266392685738041	-0.611508806563699
CDAN1	CD8T	Tcruzi	PC1_zscore	0.00593485150882475	0.415060076818404	0.2179652136611
CDAN1	monocyte	NI	PC1_zscore	-0.0218347696812572	0.160444813953086	-0.981411490244109
CDAN1	monocyte	LPS	PC1_zscore	-0.0539808278766945	0.0131783371662584	-2.08862724177787
CDAN1	monocyte	IAV	PC1_zscore	-0.0834618745789287	0.00231326317537384	-2.42182867108507
CDAN1	monocyte	Tcruzi	PC1_zscore	-0.0240067743128382	0.153496778430096	-1.00613252220685
CDAN1	B	NI	PC1_zscore	0.00588402033129922	0.41641320810761	0.219677481443897
CDAN1	B	LPS	PC1_zscore	-0.0371904988592862	0.0906159530562732	-1.28860283651475
CDAN1	B	IAV	PC1_zscore	-0.0261343821745329	0.173277311748502	-0.915690223216826
CDAN1	B	Tcruzi	PC1_zscore	0.0131685588111709	0.328395838339866	0.460394334558151
CDAN1	CD4T	NI	PC1_zscore	-0.00615220531637838	0.367107018253598	-0.340956781544619
CDAN1	CD4T	LPS	PC1_zscore	-0.0725573678126779	0.000206090895213507	-3.39701223741422
CDAN1	CD4T	IAV	PC1_zscore	-0.0171401089955337	0.189469735875138	-0.878129853705465
CDAN1	CD4T	Tcruzi	PC1_zscore	-0.0323528301233879	0.0428090081967539	-1.68005290174002
TTBK2	NK	NI	PC1_zscore	-0.0135799568974173	0.217319460063025	-0.789218420127429
TTBK2	NK	LPS	PC1_zscore	-0.0060588387014917	0.375429961221265	-0.344104053837745
TTBK2	NK	IAV	PC1_zscore	-0.00873818186676421	0.318773516747603	-0.495687932333344
TTBK2	NK	Tcruzi	PC1_zscore	-0.00530486156770212	0.38985731099876	-0.303249803257457
TTBK2	CD8T	NI	PC1_zscore	-0.00899079441673357	0.263633634133287	-0.650392244241456
TTBK2	CD8T	LPS	PC1_zscore	0.027756299234119	0.0412670772665717	1.6865628674832
TTBK2	CD8T	IAV	PC1_zscore	-0.00860571792780098	0.311397247340479	-0.513228999445152
TTBK2	CD8T	Tcruzi	PC1_zscore	-0.000270190126572802	0.499146011967374	-0.0187736833040411
TTBK2	monocyte	NI	PC1_zscore	0.000476842915143166	0.492324129430352	0.032781391457304
TTBK2	monocyte	LPS	PC1_zscore	-0.0339586622641567	0.0306687847230203	-1.68995001806059
TTBK2	monocyte	IAV	PC1_zscore	-0.0168873051570125	0.185993706233763	-0.892062765335178
TTBK2	monocyte	Tcruzi	PC1_zscore	-0.018012570984975	0.148645946974418	-1.03219515975889
TTBK2	B	NI	PC1_zscore	-0.00493025669730672	0.373509851505868	-0.335023627386491
TTBK2	B	LPS	PC1_zscore	0.00695713276055954	0.33456352859382	0.444374921607738
TTBK2	B	IAV	PC1_zscore	-0.00930057233208212	0.286973083531754	-0.578350589801337
TTBK2	B	Tcruzi	PC1_zscore	0.00950626699409957	0.282067221213729	0.591760762453275
TTBK2	CD4T	NI	PC1_zscore	-0.0150246330803629	0.0667088897937197	-1.51315703738658
TTBK2	CD4T	LPS	PC1_zscore	0.00422409938332042	0.328225749964477	0.460569952184843
TTBK2	CD4T	IAV	PC1_zscore	0.0227772144665214	0.0175248327063997	2.24061302454732
TTBK2	CD4T	Tcruzi	PC1_zscore	0.0119978824202849	0.120754021159572	1.18607375410944
UBR1	NK	NI	PC1_zscore	-0.00600567643310466	0.372166232004653	-0.609911614393408
UBR1	NK	LPS	PC1_zscore	-0.00306139065313981	0.470384243464624	-0.312545454965873
UBR1	NK	IAV	PC1_zscore	-0.00554601830097675	0.391883744226983	-0.550024004996768
UBR1	NK	Tcruzi	PC1_zscore	-0.000407572112865801	0.566129809578875	-0.0426172498791152
UBR1	CD8T	NI	PC1_zscore	-0.00632998062084849	0.345138609970066	-0.699698837264846
UBR1	CD8T	LPS	PC1_zscore	-0.00307142829102987	0.45972935139929	-0.351685735365658
UBR1	CD8T	IAV	PC1_zscore	-0.0053085695426422	0.396455341919122	-0.528987817384088
UBR1	CD8T	Tcruzi	PC1_zscore	0.00234514359841654	0.500034016398901	0.267156100950647
UBR1	monocyte	NI	PC1_zscore	-0.00895185850397412	0.280749449969181	-0.913132377092977
UBR1	monocyte	LPS	PC1_zscore	-0.0081683174841465	0.275937587173402	-0.747402483142054
UBR1	monocyte	IAV	PC1_zscore	0.00700712307286673	0.35060049508395	0.62634244580073
UBR1	monocyte	Tcruzi	PC1_zscore	0.000597764784196717	0.570551094068289	0.0672641520678206
UBR1	B	NI	PC1_zscore	0.00627890815243147	0.359647164798425	0.678710863878581
UBR1	B	LPS	PC1_zscore	0.000732671343590433	0.565554481795074	0.0834087975791582
UBR1	B	IAV	PC1_zscore	0.00511779134661194	0.406310582422536	0.539822200875264
UBR1	B	Tcruzi	PC1_zscore	-0.00523079807666483	0.387121332309082	-0.566454382911773
UBR1	CD4T	NI	PC1_zscore	-0.00422045476856011	0.359115168656127	-0.659057868760274
UBR1	CD4T	LPS	PC1_zscore	0.00220306645786618	0.469590064553185	0.347407992954511
UBR1	CD4T	IAV	PC1_zscore	0.00805192626459209	0.26374727182294	1.02378634388544
UBR1	CD4T	Tcruzi	PC1_zscore	-0.00427142146911264	0.365449576161929	-0.638199402535862
TMEM62	NK	NI	PC1_zscore	0.0495688689920908	0.0511443513186554	1.61157567250006
TMEM62	NK	LPS	PC1_zscore	0.121599129163561	6.81827344037931e-06	4.10010227502726
TMEM62	NK	IAV	PC1_zscore	0.0937449627651408	0.000141269264501991	3.49896083827571
TMEM62	NK	Tcruzi	PC1_zscore	0.0397158846870134	0.107856286548144	1.22762881645333
TMEM62	CD8T	NI	PC1_zscore	-0.0774869794842553	0.000901156591987973	-3.05344628504308
TMEM62	CD8T	LPS	PC1_zscore	0.0284321044230154	0.132932171419159	1.10906478133999
TMEM62	CD8T	IAV	PC1_zscore	0.0537255389815208	0.029162132261618	1.86810682873921
TMEM62	CD8T	Tcruzi	PC1_zscore	-0.0527418377785785	0.0220986045808435	-1.98742563058488
TMEM62	monocyte	NI	PC1_zscore	-0.00524222571687103	0.425181577744183	-0.19486276790749
TMEM62	monocyte	LPS	PC1_zscore	0.0990013191844753	0.000337287201636569	3.27872516395091
TMEM62	monocyte	IAV	PC1_zscore	0.0910915109475359	0.000308661190090738	3.32110743809936
TMEM62	monocyte	Tcruzi	PC1_zscore	0.0248168158162807	0.2068157724837	0.811877231423435
TMEM62	B	NI	PC1_zscore	0.0142199568441035	0.221443353894822	0.766418681330136
TMEM62	B	LPS	PC1_zscore	0.048563713207099	0.00386345343389701	2.65074204253823
TMEM62	B	IAV	PC1_zscore	0.0460768324293742	0.00887294354303283	2.35660189007769
TMEM62	B	Tcruzi	PC1_zscore	-0.0087586930980525	0.340066410831231	-0.41408262179843
TMEM62	CD4T	NI	PC1_zscore	-0.0210643235336101	0.194559306778649	-0.860891660287102
TMEM62	CD4T	LPS	PC1_zscore	0.0988938235376909	3.53984271213775e-06	4.35251255305384
TMEM62	CD4T	IAV	PC1_zscore	0.0810514132225349	2.78174488785761e-05	3.92525352949966
TMEM62	CD4T	Tcruzi	PC1_zscore	-0.00754006419220968	0.388482093761383	-0.289528511057693
CCNDBP1	NK	NI	PC1_zscore	-0.00895859254895625	0.234652444173872	-0.719532536482939
CCNDBP1	NK	LPS	PC1_zscore	-0.0535090074487861	2.75470579987891e-05	-3.8677589311849
CCNDBP1	NK	IAV	PC1_zscore	-0.0534415643141356	5.89840576066258e-05	-3.61681119377079
CCNDBP1	NK	Tcruzi	PC1_zscore	-0.0200390074152685	0.0645312499755634	-1.50957652077359
CCNDBP1	CD8T	NI	PC1_zscore	-0.0256365007458805	0.0057278916701391	-2.52123522906181
CCNDBP1	CD8T	LPS	PC1_zscore	-0.0372714636059936	0.000670217440980059	-3.14952833125383
CCNDBP1	CD8T	IAV	PC1_zscore	-0.04408557729153	0.000784395447353425	-3.04751414378869
CCNDBP1	CD8T	Tcruzi	PC1_zscore	-0.0298707629250159	0.00275184726129574	-2.75687028830157
CCNDBP1	monocyte	NI	PC1_zscore	0.00341770126864709	0.382589781566732	0.301714987665729
CCNDBP1	monocyte	LPS	PC1_zscore	-0.0282958965250514	0.00809336118475545	-2.37002721114984
CCNDBP1	monocyte	IAV	PC1_zscore	-0.0187938586639077	0.0871279887474197	-1.34959817317102
CCNDBP1	monocyte	Tcruzi	PC1_zscore	0.0114731624242303	0.183814384824	0.898884458019679
CCNDBP1	B	NI	PC1_zscore	0.00937026285051027	0.20069646133471	0.83818266433845
CCNDBP1	B	LPS	PC1_zscore	-0.0160583952505478	0.0795287343589079	-1.40408400280815
CCNDBP1	B	IAV	PC1_zscore	-0.0179591420277742	0.0759436279915249	-1.42386614270019
CCNDBP1	B	Tcruzi	PC1_zscore	0.00656422443099577	0.296306892587987	0.539438180336152
CCNDBP1	CD4T	NI	PC1_zscore	-0.021477680772822	0.00296902215465566	-2.73675694541455
CCNDBP1	CD4T	LPS	PC1_zscore	-0.0540552290206906	1.83922876928477e-11	-6.43697102810894
CCNDBP1	CD4T	IAV	PC1_zscore	-0.0462925057196966	2.41075059914664e-08	-5.31185220654287
CCNDBP1	CD4T	Tcruzi	PC1_zscore	-0.0318758941543884	6.04499741632125e-05	-3.81055391525552
ZSCAN29	NK	NI	PC1_zscore	-0.00756897938848456	0.3485186740474	-0.380477841904625
ZSCAN29	NK	LPS	PC1_zscore	-0.0186273919494976	0.184889363401176	-0.864243662065623
ZSCAN29	NK	IAV	PC1_zscore	-0.00960743977876635	0.314935581513196	-0.464877496679147
ZSCAN29	NK	Tcruzi	PC1_zscore	0.00915709056790055	0.358175092344271	0.403562283603123
ZSCAN29	CD8T	NI	PC1_zscore	-0.031353957377327	0.0596794609788385	-1.44826401188161
ZSCAN29	CD8T	LPS	PC1_zscore	-0.00264942186248008	0.436576299791823	-0.133848598335927
ZSCAN29	CD8T	IAV	PC1_zscore	-0.00481206033586533	0.397171597888901	-0.230802868943164
ZSCAN29	CD8T	Tcruzi	PC1_zscore	-0.00872959246724525	0.323615570082822	-0.440251795353051
ZSCAN29	monocyte	NI	PC1_zscore	-0.0235894086862219	0.0675092418548391	-1.42732642356151
ZSCAN29	monocyte	LPS	PC1_zscore	-0.0145783100816779	0.185773002450091	-0.881253760391228
ZSCAN29	monocyte	IAV	PC1_zscore	-0.0270101377053271	0.0805890082865865	-1.30515911026436
ZSCAN29	monocyte	Tcruzi	PC1_zscore	-0.0095925311782571	0.281971052673576	-0.569907868062749
ZSCAN29	B	NI	PC1_zscore	-0.000243134428117289	0.489771777360893	-0.0129238161757522
ZSCAN29	B	LPS	PC1_zscore	-0.00823759711497973	0.33157605692702	-0.41884337846455
ZSCAN29	B	IAV	PC1_zscore	-0.00946752963616587	0.309275757798601	-0.482785404600105
ZSCAN29	B	Tcruzi	PC1_zscore	-0.0016411496470628	0.458016514678057	-0.0849588641629056
ZSCAN29	CD4T	NI	PC1_zscore	-0.00273915535854184	0.427942681135124	-0.178250528869898
ZSCAN29	CD4T	LPS	PC1_zscore	-0.0174491072397434	0.142000206751349	-1.05425094471601
ZSCAN29	CD4T	IAV	PC1_zscore	-0.0413928249572108	0.00930498139757951	-2.08443872541616
ZSCAN29	CD4T	Tcruzi	PC1_zscore	-0.00644268416442321	0.338844503721396	-0.408224996291199
TUBGCP4	NK	NI	PC1_zscore	-0.0137921244496949	0.235963221012824	-0.770251890117019
TUBGCP4	NK	LPS	PC1_zscore	-0.0310149254792797	0.0858624649066678	-1.19451920565892
TUBGCP4	NK	IAV	PC1_zscore	-0.0229645947330712	0.141998938404109	-1.04973760037622
TUBGCP4	NK	Tcruzi	PC1_zscore	-0.00242338562715737	0.450813695055922	-0.135034864176672
TUBGCP4	CD8T	NI	PC1_zscore	-0.00634191056586865	0.370780437587951	-0.371081024112067
TUBGCP4	CD8T	LPS	PC1_zscore	-0.00919653052561313	0.313001177651778	-0.540035532920699
TUBGCP4	CD8T	IAV	PC1_zscore	-0.00992160588544365	0.305275517656548	-0.552771140661695
TUBGCP4	CD8T	Tcruzi	PC1_zscore	-0.0109635849776617	0.284471872805749	-0.62782919127206
TUBGCP4	monocyte	NI	PC1_zscore	-0.000211605633645404	0.508768451485266	-0.0132809970597771
TUBGCP4	monocyte	LPS	PC1_zscore	-0.0183044899289999	0.166207523335615	-0.96419296146561
TUBGCP4	monocyte	IAV	PC1_zscore	-0.0168516062480972	0.202623921081796	-0.855451108726313
TUBGCP4	monocyte	Tcruzi	PC1_zscore	-0.012819514285442	0.239387954968272	-0.771173329499769
TUBGCP4	B	NI	PC1_zscore	-0.000823575424534338	0.497263454071819	-0.0505403028340007
TUBGCP4	B	LPS	PC1_zscore	-0.0163468100733054	0.19403359396058	-0.913066095525805
TUBGCP4	B	IAV	PC1_zscore	-0.0181583919595777	0.17191753310965	-0.974486356950693
TUBGCP4	B	Tcruzi	PC1_zscore	-0.00379897596769812	0.42217125125612	-0.231278960374532
TUBGCP4	CD4T	NI	PC1_zscore	-0.0050141251498325	0.380462620381415	-0.382935455792463
TUBGCP4	CD4T	LPS	PC1_zscore	-0.0062467618840181	0.346913107813084	-0.465240690359251
TUBGCP4	CD4T	IAV	PC1_zscore	-0.010632246014949	0.246040692995254	-0.770985349958971
TUBGCP4	CD4T	Tcruzi	PC1_zscore	-0.0168174032986026	0.136495745888309	-1.18135127750922
TP53BP1	NK	NI	PC1_zscore	-0.00308797022615364	0.433851324078964	-0.191455912601276
TP53BP1	NK	LPS	PC1_zscore	-0.00228237867769477	0.461598303789565	-0.131491845569097
TP53BP1	NK	IAV	PC1_zscore	-0.00344142252161682	0.432910313356035	-0.201251154927339
TP53BP1	NK	Tcruzi	PC1_zscore	-0.00604902909490535	0.372867500253111	-0.357124628102501
TP53BP1	CD8T	NI	PC1_zscore	0.0240873220083512	0.0557303247623745	1.56846339382544
TP53BP1	CD8T	LPS	PC1_zscore	0.00340980563803387	0.405036884532444	0.22818597071476
TP53BP1	CD8T	IAV	PC1_zscore	0.0111531738508657	0.245151203949651	0.68323341461151
TP53BP1	CD8T	Tcruzi	PC1_zscore	0.0255956062127566	0.0504390667535305	1.59320700040659
TP53BP1	monocyte	NI	PC1_zscore	-0.00167364202966503	0.457441371416143	-0.117318395838019
TP53BP1	monocyte	LPS	PC1_zscore	-0.019609924434564	0.113822312317565	-1.16980994226483
TP53BP1	monocyte	IAV	PC1_zscore	0.000245359200473279	0.500865902622782	0.0142800905334013
TP53BP1	monocyte	Tcruzi	PC1_zscore	-0.0125561320815849	0.213209772312794	-0.801946519035469
TP53BP1	B	NI	PC1_zscore	0.00520165286409085	0.342877139193703	0.417770873951857
TP53BP1	B	LPS	PC1_zscore	-0.00135773745136945	0.464149173691547	-0.103470969975165
TP53BP1	B	IAV	PC1_zscore	-0.0111202877441859	0.224952049474061	-0.768734774939547
TP53BP1	B	Tcruzi	PC1_zscore	0.0146335113283776	0.141188962259457	1.06353660715433
TP53BP1	CD4T	NI	PC1_zscore	0.021071486226138	0.0268458365678767	1.93479548160403
TP53BP1	CD4T	LPS	PC1_zscore	0.000820966584648261	0.471805710821826	0.0789683733462006
TP53BP1	CD4T	IAV	PC1_zscore	0.0114622138437499	0.14570693240175	1.06595431043155
TP53BP1	CD4T	Tcruzi	PC1_zscore	0.0227325320833498	0.0253239729121026	1.9422243188495
PPIP5K1	NK	NI	PC1_zscore	-0.0214857328315229	0.144539760524347	-1.05056930012038
PPIP5K1	NK	LPS	PC1_zscore	-0.0205971521432168	0.158866320403258	-0.988181424696848
PPIP5K1	NK	IAV	PC1_zscore	-0.0250206033845067	0.114097017968674	-1.1466704748565
PPIP5K1	NK	Tcruzi	PC1_zscore	-0.0131813646914549	0.259235842178485	-0.643408919016521
PPIP5K1	CD8T	NI	PC1_zscore	-0.0146261105223654	0.233788392781736	-0.742576477065688
PPIP5K1	CD8T	LPS	PC1_zscore	-0.0195096213529342	0.159684305361126	-1.01172151958741
PPIP5K1	CD8T	IAV	PC1_zscore	-0.0108384203976386	0.298005506102607	-0.512085196945222
PPIP5K1	CD8T	Tcruzi	PC1_zscore	-0.0215110650577172	0.142725716988826	-1.0774674477381
PPIP5K1	monocyte	NI	PC1_zscore	-0.0108853617169893	0.293042593712012	-0.572489306398022
PPIP5K1	monocyte	LPS	PC1_zscore	-0.0231320430117501	0.110085278587701	-1.19334598499781
PPIP5K1	monocyte	IAV	PC1_zscore	-0.0242491636432474	0.117760510832401	-1.13326960512534
PPIP5K1	monocyte	Tcruzi	PC1_zscore	-0.0184498064763252	0.165426141272103	-1.00362305698167
PPIP5K1	B	NI	PC1_zscore	-0.0219460365786011	0.122481555485161	-1.16422392468781
PPIP5K1	B	LPS	PC1_zscore	-0.0287846190352433	0.0718276305193795	-1.36209888914953
PPIP5K1	B	IAV	PC1_zscore	-0.00720744775185457	0.364453866016567	-0.337725787193771
PPIP5K1	B	Tcruzi	PC1_zscore	-0.00684246172701914	0.374198241088136	-0.324423300928314
PPIP5K1	CD4T	NI	PC1_zscore	-0.0212262680026054	0.103433762152192	-1.30001288640577
PPIP5K1	CD4T	LPS	PC1_zscore	-0.0175160598699003	0.160852876585094	-1.04222302717682
PPIP5K1	CD4T	IAV	PC1_zscore	-0.0215372947318385	0.105225959950647	-1.29406825085061
PPIP5K1	CD4T	Tcruzi	PC1_zscore	-0.0149288290872096	0.208919877260835	-0.863530257636059
CATSPER2	NK	NI	PC1_zscore	-0.0155975270466807	0.251422749021509	-0.780705066521127
CATSPER2	NK	LPS	PC1_zscore	-0.0184973543619536	0.200548548023893	-0.946074799427242
CATSPER2	NK	IAV	PC1_zscore	-0.0153378664232062	0.254279862758737	-0.756569606657691
CATSPER2	NK	Tcruzi	PC1_zscore	-0.0190336654290636	0.191155467154864	-0.992778198506331
CATSPER2	CD8T	NI	PC1_zscore	-0.0180409334531204	0.205940431829904	-0.938727955438861
CATSPER2	CD8T	LPS	PC1_zscore	-0.0204904946713917	0.16550151196064	-1.09876806127107
CATSPER2	CD8T	IAV	PC1_zscore	-0.016590864612702	0.230548117802649	-0.838934629287535
CATSPER2	CD8T	Tcruzi	PC1_zscore	-0.0167694907439854	0.229570088673237	-0.84779566549137
CATSPER2	monocyte	NI	PC1_zscore	-0.0153086954127783	0.255548088604644	-0.770617364173037
CATSPER2	monocyte	LPS	PC1_zscore	-0.0242391240096678	0.118349039741711	-1.14887114961026
CATSPER2	monocyte	IAV	PC1_zscore	-0.0198974842173711	0.182202105098859	-0.990802022274801
CATSPER2	monocyte	Tcruzi	PC1_zscore	-0.0155217940501116	0.252121007560923	-0.773139007683355
CATSPER2	B	NI	PC1_zscore	-0.018065322420387	0.201487656877139	-0.965686740537368
CATSPER2	B	LPS	PC1_zscore	-0.0190700935850861	0.186752159860002	-1.01390087806975
CATSPER2	B	IAV	PC1_zscore	-0.0185405073600969	0.194871242848822	-0.983115174631144
CATSPER2	B	Tcruzi	PC1_zscore	-0.0135813805576715	0.288584845041616	-0.665472811845262
CATSPER2	CD4T	NI	PC1_zscore	-0.0193311577457426	0.162947346914149	-1.12327512045645
CATSPER2	CD4T	LPS	PC1_zscore	-0.0234376381423188	0.11628963823755	-1.34240201883319
CATSPER2	CD4T	IAV	PC1_zscore	-0.0220319204390285	0.128957510423629	-1.28007393616126
CATSPER2	CD4T	Tcruzi	PC1_zscore	-0.0203045129842803	0.154671944300091	-1.15376370503532
PDIA3	NK	NI	PC1_zscore	-0.000290917179291911	0.491639615141919	-0.0240083701052581
PDIA3	NK	LPS	PC1_zscore	0.0419435609173454	0.000380592518703462	3.15739005727774
PDIA3	NK	IAV	PC1_zscore	0.0432249702606583	0.00026166702185958	3.22109078356462
PDIA3	NK	Tcruzi	PC1_zscore	0.00982901049339648	0.217380322410056	0.77533174351932
PDIA3	CD8T	NI	PC1_zscore	-0.0199131666375969	0.0149336047836258	-2.14967184746028
PDIA3	CD8T	LPS	PC1_zscore	0.0079802709995798	0.206756640946123	0.815090808824797
PDIA3	CD8T	IAV	PC1_zscore	-0.0121710825300101	0.15101545041897	-1.02662051036329
PDIA3	CD8T	Tcruzi	PC1_zscore	-0.0106699071342974	0.130259700463676	-1.1223964635799
PDIA3	monocyte	NI	PC1_zscore	0.00912946925359078	0.238072200451129	0.70859462375364
PDIA3	monocyte	LPS	PC1_zscore	-0.00509269377105632	0.359093203245925	-0.370991260556524
PDIA3	monocyte	IAV	PC1_zscore	0.0291109876968166	0.0209363462517347	1.96126810673101
PDIA3	monocyte	Tcruzi	PC1_zscore	0.0168587277515318	0.107315655978858	1.22293230933787
PDIA3	B	NI	PC1_zscore	-0.011548089926846	0.15891778771487	-0.991865910894095
PDIA3	B	LPS	PC1_zscore	0.0160775232222806	0.0859070823870791	1.35412444462815
PDIA3	B	IAV	PC1_zscore	0.0290014985382492	0.0100399289895522	2.23131345416823
PDIA3	B	Tcruzi	PC1_zscore	0.0151540002892482	0.102572293717863	1.25294853958206
PDIA3	CD4T	NI	PC1_zscore	-0.00579040159823768	0.224863762560479	-0.755753520746823
PDIA3	CD4T	LPS	PC1_zscore	0.017336211220966	0.0129997676417437	2.20622358447718
PDIA3	CD4T	IAV	PC1_zscore	0.0209565359927959	0.00399642520543038	2.61280389833298
PDIA3	CD4T	Tcruzi	PC1_zscore	0.00121130525170664	0.438572850529116	0.152232408364577
SERF2	NK	NI	PC1_zscore	0.0156538745597225	0.000170557806873398	6.77146150579052
SERF2	NK	LPS	PC1_zscore	0.015625759284825	0.000238697369065863	6.74447380287582
SERF2	NK	IAV	PC1_zscore	0.015757437830324	2.70955080157664e-05	6.59147280717911
SERF2	NK	Tcruzi	PC1_zscore	0.0155693557634814	0.000789612262301719	6.48771380008974
SERF2	CD8T	NI	PC1_zscore	0.0156757428193152	1.71372817586124e-05	6.99536903597309
SERF2	CD8T	LPS	PC1_zscore	0.0156794203382097	4.24746933961875e-05	6.89686379133028
SERF2	CD8T	IAV	PC1_zscore	0.0154601407249559	0.00281264324655663	5.85754138249149
SERF2	CD8T	Tcruzi	PC1_zscore	0.0156742570637832	3.45799959061527e-05	6.93671164963128
SERF2	monocyte	NI	PC1_zscore	0.0154923281462235	0.00253314727274145	5.96460625965643
SERF2	monocyte	LPS	PC1_zscore	0.0156791954036782	0.000272029170459068	6.57766493568745
SERF2	monocyte	IAV	PC1_zscore	0.0159450717819523	2.74880679786438e-06	5.38612992728047
SERF2	monocyte	Tcruzi	PC1_zscore	0.0157359449766342	0.000137757838324917	6.4713206074719
SERF2	B	NI	PC1_zscore	0.0158814479641006	7.75748692762775e-07	5.95884748853324
SERF2	B	LPS	PC1_zscore	0.015754871473207	1.48362618226595e-05	6.65035451402769
SERF2	B	IAV	PC1_zscore	0.0156101709327146	0.000415834765192768	6.64562634494976
SERF2	B	Tcruzi	PC1_zscore	0.0158164392725777	6.85868454536397e-06	6.31488862007015
SERF2	CD4T	NI	PC1_zscore	0.0156182209837249	1.02577060670182e-05	7.06426163716293
SERF2	CD4T	LPS	PC1_zscore	0.0156474291123696	3.04215633191831e-06	7.1277296319156
SERF2	CD4T	IAV	PC1_zscore	0.0157226313210732	1.30725226680719e-07	7.07192751958434
SERF2	CD4T	Tcruzi	PC1_zscore	0.0154520863285938	0.00101269288177693	6.05774914702795
HYPK	NK	NI	PC1_zscore	0.0326966558623751	0.0714925434632096	1.72913931048254
HYPK	NK	LPS	PC1_zscore	0.0341861108976327	0.0491909082434778	1.98595708009946
HYPK	NK	IAV	PC1_zscore	0.0379016633175935	0.0221157559478716	2.4192227855177
HYPK	NK	Tcruzi	PC1_zscore	0.0357585501027043	0.0389254824914658	2.15765700289111
HYPK	CD8T	NI	PC1_zscore	0.0336822433374582	0.0517454592354991	1.98137906200512
HYPK	CD8T	LPS	PC1_zscore	0.0389672193282722	0.0128134533285638	2.64275442008542
HYPK	CD8T	IAV	PC1_zscore	0.037292142756321	0.0255808965037929	2.37510872819927
HYPK	CD8T	Tcruzi	PC1_zscore	0.0365034406380658	0.0291990421185583	2.34650292613975
HYPK	monocyte	NI	PC1_zscore	0.036364498088342	0.0201412151200332	2.59072974132978
HYPK	monocyte	LPS	PC1_zscore	0.0357324820505781	0.0234660559901453	2.49645632941397
HYPK	monocyte	IAV	PC1_zscore	0.0335653620126702	0.0490649356951585	2.03326000366235
HYPK	monocyte	Tcruzi	PC1_zscore	0.0337940356345063	0.041938242605196	2.15107202401663
HYPK	B	NI	PC1_zscore	0.0320956132189831	0.0778981132659642	1.6902791189707
HYPK	B	LPS	PC1_zscore	0.0340307181442491	0.0466490085680966	2.0457613196764
HYPK	B	IAV	PC1_zscore	0.0402018586021744	0.00983699145512008	2.63521561600724
HYPK	B	Tcruzi	PC1_zscore	0.0383302015351365	0.0187162499582847	2.51427129553718
HYPK	CD4T	NI	PC1_zscore	0.036835453971988	0.0108497347429712	2.82815875030096
HYPK	CD4T	LPS	PC1_zscore	0.0426129440121841	0.000309266466346515	3.39083887593902
HYPK	CD4T	IAV	PC1_zscore	0.0443262192712034	0.000194144479470515	3.18007445011536
HYPK	CD4T	Tcruzi	PC1_zscore	0.036992070019975	0.0105365039184281	2.83339975779578
MFAP1	NK	NI	PC1_zscore	-0.00582723916837541	0.375032931526601	-0.498414590738591
MFAP1	NK	LPS	PC1_zscore	-0.0067068094043266	0.363522583775428	-0.523855326297668
MFAP1	NK	IAV	PC1_zscore	-0.00113812294733659	0.522108240105636	-0.0978008796476998
MFAP1	NK	Tcruzi	PC1_zscore	-0.00274959088572762	0.471084091942067	-0.236621925728829
MFAP1	CD8T	NI	PC1_zscore	0.00128982008683436	0.494739886792509	0.118612959622411
MFAP1	CD8T	LPS	PC1_zscore	-0.00102738196390536	0.523279466242809	-0.0938066080430338
MFAP1	CD8T	IAV	PC1_zscore	-0.00258822886240556	0.476529144267338	-0.21742336373762
MFAP1	CD8T	Tcruzi	PC1_zscore	-0.000919232886099741	0.526776268524775	-0.0832915773121339
MFAP1	monocyte	NI	PC1_zscore	-0.00661475845820464	0.292228083561832	-0.738810991091377
MFAP1	monocyte	LPS	PC1_zscore	0.000536369810171864	0.507541464694493	0.0604049022647287
MFAP1	monocyte	IAV	PC1_zscore	0.0107074261264667	0.187452958415778	0.990956594351344
MFAP1	monocyte	Tcruzi	PC1_zscore	0.00514743870303641	0.336878873835486	0.572571821603667
MFAP1	B	NI	PC1_zscore	0.00704573083381434	0.300213297616453	0.6793291785597
MFAP1	B	LPS	PC1_zscore	-0.00605944222364535	0.361630322008187	-0.538098808933628
MFAP1	B	IAV	PC1_zscore	0.00494517495543202	0.373519291910802	0.457366687781504
MFAP1	B	Tcruzi	PC1_zscore	0.00932887223571851	0.253269370028647	0.827399004050095
MFAP1	CD4T	NI	PC1_zscore	-0.00259251941683728	0.43206924698513	-0.32865355129472
MFAP1	CD4T	LPS	PC1_zscore	0.0106458274937137	0.172248502735746	1.17955370557953
MFAP1	CD4T	IAV	PC1_zscore	0.00938250303433492	0.196848941784195	1.06319179186212
MFAP1	CD4T	Tcruzi	PC1_zscore	-0.000301513057168269	0.540005774705199	-0.0377224723340093
WDR76	NK	NI	PC1_zscore	-0.0394449468850001	0.0712704762879306	-1.43250657238818
WDR76	NK	LPS	PC1_zscore	-0.064819458160492	0.0098950815059311	-2.1402358020731
WDR76	NK	IAV	PC1_zscore	-0.0483359916642273	0.0403793488028829	-1.67837642877739
WDR76	NK	Tcruzi	PC1_zscore	-0.0324133595032696	0.1186785918273	-1.16353694409738
WDR76	CD8T	NI	PC1_zscore	-0.0392069554608948	0.0358360456293325	-1.800906085438
WDR76	CD8T	LPS	PC1_zscore	-0.0416652290149691	0.0380636512544295	-1.74844256913415
WDR76	CD8T	IAV	PC1_zscore	-0.0365745021852874	0.0784752248399081	-1.39650263384345
WDR76	CD8T	Tcruzi	PC1_zscore	-0.0587495479964381	0.00546748687674836	-2.43978245667613
WDR76	monocyte	NI	PC1_zscore	-0.0343924242729268	0.101256235112884	-1.26499975868343
WDR76	monocyte	LPS	PC1_zscore	-0.0288853188889595	0.162381387071784	-0.972792953620036
WDR76	monocyte	IAV	PC1_zscore	-0.0426250913567241	0.0792603960184052	-1.38162457642144
WDR76	monocyte	Tcruzi	PC1_zscore	-0.0151993942158913	0.298444567400945	-0.524517983765017
WDR76	B	NI	PC1_zscore	-0.00387626220284102	0.450681622182339	-0.135810808773061
WDR76	B	LPS	PC1_zscore	-0.0101869913874427	0.351026478182251	-0.362350389511249
WDR76	B	IAV	PC1_zscore	-0.0112614121690341	0.341827217545392	-0.390207959417431
WDR76	B	Tcruzi	PC1_zscore	-0.0238674767354388	0.195201194347585	-0.856807965298625
WDR76	CD4T	NI	PC1_zscore	-0.0191728357085271	0.117339893929435	-1.18368283389193
WDR76	CD4T	LPS	PC1_zscore	-0.0888230578013381	4.00854685222995e-07	-4.56113076979572
WDR76	CD4T	IAV	PC1_zscore	-0.046412618908081	0.00275820745600619	-2.70469915182158
WDR76	CD4T	Tcruzi	PC1_zscore	-0.0319879299478075	0.0295878254539013	-1.87209653853199
CTDSPL2	NK	NI	PC1_zscore	0.00844878750507336	0.26183087209529	0.665860734676239
CTDSPL2	NK	LPS	PC1_zscore	0.0012551520439496	0.473772998059395	0.0968565734801928
CTDSPL2	NK	IAV	PC1_zscore	-0.00782183877387605	0.275755712083881	-0.610068422532399
CTDSPL2	NK	Tcruzi	PC1_zscore	-0.0109983982741011	0.206184403417905	-0.828036948613725
CTDSPL2	CD8T	NI	PC1_zscore	-0.0057903623662835	0.304907289792045	-0.528452962524876
CTDSPL2	CD8T	LPS	PC1_zscore	-0.0139708550301451	0.122177329295183	-1.16944593766703
CTDSPL2	CD8T	IAV	PC1_zscore	0.00153579615273033	0.463389888113228	0.121741281339005
CTDSPL2	CD8T	Tcruzi	PC1_zscore	-0.0146300280068135	0.111589932827342	-1.2287052877018
CTDSPL2	monocyte	NI	PC1_zscore	-0.00504597912763058	0.301646065344735	-0.53963403289046
CTDSPL2	monocyte	LPS	PC1_zscore	0.00276328340985536	0.399130770332441	0.271241685768388
CTDSPL2	monocyte	IAV	PC1_zscore	-0.0122332045507673	0.14200755438508	-1.07003086154491
CTDSPL2	monocyte	Tcruzi	PC1_zscore	-0.00119060342594616	0.459925046500752	-0.115671354436722
CTDSPL2	B	NI	PC1_zscore	0.0106561270549456	0.185453159945144	0.912834533058878
CTDSPL2	B	LPS	PC1_zscore	0.00944153705647868	0.225424424682294	0.779984859747693
CTDSPL2	B	IAV	PC1_zscore	0.00152831137814478	0.459271085962532	0.12943218294907
CTDSPL2	B	Tcruzi	PC1_zscore	-0.0202225708788063	0.0588827984900653	-1.50875376278554
CTDSPL2	CD4T	NI	PC1_zscore	-0.010364969806005	0.0931799155139175	-1.35455598366895
CTDSPL2	CD4T	LPS	PC1_zscore	0.00883772181870686	0.13602300479141	1.13208255610422
CTDSPL2	CD4T	IAV	PC1_zscore	-0.00297267767241089	0.352934356950253	-0.394194515587647
CTDSPL2	CD4T	Tcruzi	PC1_zscore	-0.00537968358460368	0.25893320275163	-0.66935193940799
EIF3J	NK	NI	PC1_zscore	0.0202787420770153	0.0680898987257451	1.67986859248035
EIF3J	NK	LPS	PC1_zscore	0.0167842127369407	0.111786337569536	1.32459182893381
EIF3J	NK	IAV	PC1_zscore	0.0280403316697947	0.00924106159885312	2.46165044402112
EIF3J	NK	Tcruzi	PC1_zscore	0.0176776020041267	0.108084749823283	1.36038447228474
EIF3J	CD8T	NI	PC1_zscore	0.0218585676738978	0.0225621330899107	2.33056009966163
EIF3J	CD8T	LPS	PC1_zscore	0.0158994660174977	0.112338297120706	1.33519290796522
EIF3J	CD8T	IAV	PC1_zscore	0.0140974371331602	0.176298897371896	0.992733229114021
EIF3J	CD8T	Tcruzi	PC1_zscore	0.0183808804904528	0.066293302636526	1.7004027296465
EIF3J	monocyte	NI	PC1_zscore	0.0250025398258035	0.00377911024828967	3.01006234446313
EIF3J	monocyte	LPS	PC1_zscore	0.0240799141319093	0.00539462095735177	2.86874583846487
EIF3J	monocyte	IAV	PC1_zscore	0.028424235568527	0.00163129909361941	2.95930642908351
EIF3J	monocyte	Tcruzi	PC1_zscore	0.0244571106376794	0.00603142091363609	2.83763656382774
EIF3J	B	NI	PC1_zscore	0.0103289905261888	0.266097068586639	0.68306258465066
EIF3J	B	LPS	PC1_zscore	0.0251379711628427	0.00926691200813205	2.62303460114176
EIF3J	B	IAV	PC1_zscore	0.0309433447004965	0.00171925454141903	2.79426982916883
EIF3J	B	Tcruzi	PC1_zscore	0.0126137859247515	0.201788789451211	0.899491273024008
EIF3J	CD4T	NI	PC1_zscore	0.016933841702301	0.0378433704236901	1.86509090180085
EIF3J	CD4T	LPS	PC1_zscore	0.0313834599165856	1.82986716639351e-06	3.94039921958127
EIF3J	CD4T	IAV	PC1_zscore	0.0317645154636428	1.65851407098416e-06	3.85542158194784
EIF3J	CD4T	Tcruzi	PC1_zscore	0.0222485791774542	0.00490995905469566	2.90973828682957
SPG11	NK	NI	PC1_zscore	-0.00470470481844487	0.338488486271529	-0.418171505687881
SPG11	NK	LPS	PC1_zscore	-0.0026753560145923	0.410751387992181	-0.232525487004579
SPG11	NK	IAV	PC1_zscore	-0.0239305913834495	0.0258528893447715	-1.83249994128444
SPG11	NK	Tcruzi	PC1_zscore	-0.00293047574360809	0.404696135757697	-0.246355993454841
SPG11	CD8T	NI	PC1_zscore	-0.00900654416779888	0.201861815748644	-0.836887154344154
SPG11	CD8T	LPS	PC1_zscore	-0.00894712014863926	0.209117258593086	-0.808580373718691
SPG11	CD8T	IAV	PC1_zscore	-0.0127733985910788	0.153062833269997	-1.00788877081058
SPG11	CD8T	Tcruzi	PC1_zscore	-0.0226588745898918	0.0265139562376423	-1.870374992157
SPG11	monocyte	NI	PC1_zscore	0.00419024691855236	0.32019624635171	0.467426840221156
SPG11	monocyte	LPS	PC1_zscore	0.00419268581070887	0.329226421077847	0.440370920689297
SPG11	monocyte	IAV	PC1_zscore	0.0127941361241802	0.111526009972342	1.20571964181609
SPG11	monocyte	Tcruzi	PC1_zscore	-0.00562753219994203	0.291856709300705	-0.557280176118597
SPG11	B	NI	PC1_zscore	-0.00135846206089129	0.446725349670101	-0.135799392289159
SPG11	B	LPS	PC1_zscore	0.0204987009863209	0.0267342066568614	1.86691304019344
SPG11	B	IAV	PC1_zscore	0.0110821514823537	0.149237033453601	1.02834298969927
SPG11	B	Tcruzi	PC1_zscore	0.00985729220517972	0.183246721845725	0.895231605118316
SPG11	CD4T	NI	PC1_zscore	-0.000345158530348428	0.484913937610712	-0.0429671652320181
SPG11	CD4T	LPS	PC1_zscore	0.0154733062691386	0.0290008767316468	1.88593574633425
SPG11	CD4T	IAV	PC1_zscore	0.00504591002020144	0.268779982783777	0.620785899185115
SPG11	CD4T	Tcruzi	PC1_zscore	0.00634896796253114	0.229631549216982	0.740936116050095
PATL2	NK	NI	PC1_zscore	-0.0462566759274308	0.063591066385615	-1.52216302460909
PATL2	NK	LPS	PC1_zscore	0.0215308374747788	0.216421191895848	0.782283200342563
PATL2	NK	IAV	PC1_zscore	0.0359181088236471	0.0959008506792579	1.30194228655047
PATL2	NK	Tcruzi	PC1_zscore	-0.000844563306652511	0.489789947488311	-0.0268187999817068
PATL2	CD8T	NI	PC1_zscore	-0.013635113532497	0.273993934490829	-0.587669308357246
PATL2	CD8T	LPS	PC1_zscore	0.0251089015331899	0.154825775369508	1.01439966416049
PATL2	CD8T	IAV	PC1_zscore	0.00745265575313799	0.40114796606768	0.25613940143221
PATL2	CD8T	Tcruzi	PC1_zscore	-0.0118487443486404	0.315220004387517	-0.467722698841287
PATL2	monocyte	NI	PC1_zscore	0.0621400750922883	0.00238156541857548	2.78594643617295
PATL2	monocyte	LPS	PC1_zscore	0.0783056570842193	5.12117582002197e-05	3.85592086965128
PATL2	monocyte	IAV	PC1_zscore	0.100993968060119	7.39972958099284e-06	4.20498722112687
PATL2	monocyte	Tcruzi	PC1_zscore	0.0898106734438443	0.000115781636597961	3.57347771306781
PATL2	B	NI	PC1_zscore	0.0466162837489539	0.0142547598305592	2.16951377290898
PATL2	B	LPS	PC1_zscore	0.0684046512409496	0.000562085545011014	3.23879965592212
PATL2	B	IAV	PC1_zscore	0.109493458218761	3.17627151488304e-07	4.77033008855388
PATL2	B	Tcruzi	PC1_zscore	0.0516377069344688	0.0158150214471985	2.1361551659741
PATL2	CD4T	NI	PC1_zscore	0.0624512490933887	0.000110724994501672	3.6480734041809
PATL2	CD4T	LPS	PC1_zscore	0.10057620703617	1.81896627679994e-10	6.17481591533424
PATL2	CD4T	IAV	PC1_zscore	0.0791303230673524	2.59663978831085e-07	4.94914095648491
PATL2	CD4T	Tcruzi	PC1_zscore	0.0474344485500793	0.00519162285444386	2.54079948670878
B2M	NK	NI	PC1_zscore	0.00817956446718799	0.187859057491233	0.884963473361958
B2M	NK	LPS	PC1_zscore	0.0487335737500113	3.17545120654836e-08	5.29867915887932
B2M	NK	IAV	PC1_zscore	0.0394099632476586	1.37876691110957e-05	4.12790441986199
B2M	NK	Tcruzi	PC1_zscore	0.02226984270318	0.011693602768188	2.26098124054628
B2M	CD8T	NI	PC1_zscore	-0.022065317733606	0.0109599408236101	-2.28057549640586
B2M	CD8T	LPS	PC1_zscore	0.0171057101750453	0.0413172889602464	1.73186210878097
B2M	CD8T	IAV	PC1_zscore	0.00255344142053467	0.40839756575884	0.227898645629388
B2M	CD8T	Tcruzi	PC1_zscore	-0.0117604621051094	0.119209510563594	-1.17711137249514
B2M	monocyte	NI	PC1_zscore	0.0119749893260916	0.188765567302489	0.878340848307335
B2M	monocyte	LPS	PC1_zscore	0.0327911800043973	0.0104632899778375	2.29070420962711
B2M	monocyte	IAV	PC1_zscore	0.0440829261420747	0.00122616051898183	2.93807336028498
B2M	monocyte	Tcruzi	PC1_zscore	0.0142585147166183	0.159412376540318	0.991534707525226
B2M	B	NI	PC1_zscore	0.0185520232428575	0.034522652353906	1.80297625782543
B2M	B	LPS	PC1_zscore	0.0672013243434854	2.74045702662672e-11	6.2197596581457
B2M	B	IAV	PC1_zscore	0.0446387376096436	1.04180940976239e-05	4.14374339605503
B2M	B	Tcruzi	PC1_zscore	0.0263656744197382	0.00698089394227711	2.43411949534137
B2M	CD4T	NI	PC1_zscore	0.0100284567878654	0.120880081020437	1.16950926231886
B2M	CD4T	LPS	PC1_zscore	0.0481230730990155	2.4760984536763e-08	5.34589362532928
B2M	CD4T	IAV	PC1_zscore	0.0481496685756625	1.99351337173061e-08	5.34680983340107
B2M	CD4T	Tcruzi	PC1_zscore	0.0123836919522178	0.0799904170845722	1.40278065465511
TRIM69	NK	NI	PC1_zscore	0.0856792551027793	0.000505764316513537	4.63631998325225
TRIM69	NK	LPS	PC1_zscore	0.08570314910505	0.000120990849425678	4.9346739382073
TRIM69	NK	IAV	PC1_zscore	0.0947524019425554	2.22883287121506e-06	6.11195024312981
TRIM69	NK	Tcruzi	PC1_zscore	0.0907882247127946	9.08037446899748e-05	5.47582398705009
TRIM69	CD8T	NI	PC1_zscore	0.09018674481426	4.04075415515509e-07	6.63000107824699
TRIM69	CD8T	LPS	PC1_zscore	0.096549543710956	9.26696453754554e-09	6.70294388296755
TRIM69	CD8T	IAV	PC1_zscore	0.0900609563886272	1.51252329204464e-05	5.93159733577722
TRIM69	CD8T	Tcruzi	PC1_zscore	0.0988096474820781	4.57799550407795e-09	6.31907448660495
TRIM69	monocyte	NI	PC1_zscore	0.0827440704930442	0.000411025150959323	4.35269019713077
TRIM69	monocyte	LPS	PC1_zscore	0.0905971650028842	3.89658535185292e-06	6.29332881123429
TRIM69	monocyte	IAV	PC1_zscore	0.0860093002719231	6.08368927352254e-05	5.22506055580441
TRIM69	monocyte	Tcruzi	PC1_zscore	0.0924669735026578	1.89513956532003e-05	6.12596220010882
TRIM69	B	NI	PC1_zscore	0.0903722745159139	1.40886714662248e-05	5.98155244681764
TRIM69	B	LPS	PC1_zscore	0.0999643607253122	1.36944050143182e-09	6.08784260509925
TRIM69	B	IAV	PC1_zscore	0.095114580019876	1.33598652938379e-07	6.56305388586594
TRIM69	B	Tcruzi	PC1_zscore	0.0962394578942649	6.5961681850736e-07	6.14521783790933
TRIM69	CD4T	NI	PC1_zscore	0.0869461538048793	1.42563301478823e-05	5.63025534367448
TRIM69	CD4T	LPS	PC1_zscore	0.102207929107089	2.82198783647265e-13	6.0318635824099
TRIM69	CD4T	IAV	PC1_zscore	0.093995531740076	3.82091142151137e-10	7.63052032274305
TRIM69	CD4T	Tcruzi	PC1_zscore	0.0820580821255684	0.000204063064375546	4.28296870967742
SLC30A4	NK	NI	PC1_zscore	0.00618280843948156	0.430421298406398	0.172306285323337
SLC30A4	NK	LPS	PC1_zscore	0.0981551741653592	0.00347676958772208	2.60535937249907
SLC30A4	NK	IAV	PC1_zscore	0.0513388438644721	0.0686037425581906	1.4730429831289
SLC30A4	NK	Tcruzi	PC1_zscore	0.0378924303884156	0.154748786198764	1.00814627172847
SLC30A4	CD8T	NI	PC1_zscore	0.0120134965847339	0.366058883648549	0.339715061419223
SLC30A4	CD8T	LPS	PC1_zscore	0.0352847236516458	0.165891474542203	0.963827881705993
SLC30A4	CD8T	IAV	PC1_zscore	0.0678172154717448	0.0389888250694351	1.72823615422919
SLC30A4	CD8T	Tcruzi	PC1_zscore	0.0340855381327822	0.177312137425377	0.922356671374717
SLC30A4	monocyte	NI	PC1_zscore	0.00541736544764512	0.442428578990698	0.133311815774774
SLC30A4	monocyte	LPS	PC1_zscore	0.0857118553160586	0.0010521361642655	3.02199484812771
SLC30A4	monocyte	IAV	PC1_zscore	0.0988070515281022	0.00431018260606387	2.50760953408352
SLC30A4	monocyte	Tcruzi	PC1_zscore	0.0564668731168984	0.0760785413357216	1.40750902827259
SLC30A4	B	NI	PC1_zscore	-0.0109432815750847	0.374787284050463	-0.318155752449433
SLC30A4	B	LPS	PC1_zscore	0.108687018076228	0.00060452276957861	3.08989614567486
SLC30A4	B	IAV	PC1_zscore	0.0301079836881946	0.177254517148662	0.920453749821774
SLC30A4	B	Tcruzi	PC1_zscore	-0.00232661027360536	0.478804136649421	-0.0629570153788341
SLC30A4	CD4T	NI	PC1_zscore	0.0585917251158591	0.0210746386723429	2.00257546277355
SLC30A4	CD4T	LPS	PC1_zscore	0.14563539561766	4.79186301184843e-07	4.55070426687193
SLC30A4	CD4T	IAV	PC1_zscore	0.13482535703887	1.53755506172715e-07	4.80040573678686
SLC30A4	CD4T	Tcruzi	PC1_zscore	0.0480779905936876	0.0545891960037332	1.58766601200962
BLOC1S6	NK	NI	PC1_zscore	-0.00523569363930256	0.390051965689693	-0.377488077630311
BLOC1S6	NK	LPS	PC1_zscore	-0.028387184309256	0.0924754888866111	-1.54589721558538
BLOC1S6	NK	IAV	PC1_zscore	-0.0216030459853457	0.129656941903806	-1.2813494395745
BLOC1S6	NK	Tcruzi	PC1_zscore	-0.00956554246470081	0.29571013316446	-0.648264105331995
BLOC1S6	CD8T	NI	PC1_zscore	0.0147471560012172	0.169503711852004	1.11678873750853
BLOC1S6	CD8T	LPS	PC1_zscore	-0.00235662853699088	0.463993803593953	-0.181761657431547
BLOC1S6	CD8T	IAV	PC1_zscore	-0.0165316770429433	0.184339292082707	-1.02694023480967
BLOC1S6	CD8T	Tcruzi	PC1_zscore	-0.00952128962762403	0.273164823625037	-0.726846189271867
BLOC1S6	monocyte	NI	PC1_zscore	-0.00905584358128743	0.232110027520643	-0.864559430548666
BLOC1S6	monocyte	LPS	PC1_zscore	-0.0385511635116768	0.0015889663742753	-2.6624002075466
BLOC1S6	monocyte	IAV	PC1_zscore	-0.0162159384283754	0.150115939677206	-1.20458882539489
BLOC1S6	monocyte	Tcruzi	PC1_zscore	-0.00299864513181048	0.427097102832654	-0.275704788321448
BLOC1S6	B	NI	PC1_zscore	0.00589485736573336	0.347288193321077	0.504782184556037
BLOC1S6	B	LPS	PC1_zscore	0.00677789173766782	0.333304529970956	0.5477954733573
BLOC1S6	B	IAV	PC1_zscore	0.00122460054979039	0.497224207151314	0.0992514594447696
BLOC1S6	B	Tcruzi	PC1_zscore	0.000891037838698774	0.507616825438783	0.0733135752353703
BLOC1S6	CD4T	NI	PC1_zscore	0.000303001675980323	0.519869154235834	0.0380640757205697
BLOC1S6	CD4T	LPS	PC1_zscore	0.00132406502404231	0.46986848358937	0.165099723714754
BLOC1S6	CD4T	IAV	PC1_zscore	-0.0156347181354256	0.0904863751024151	-1.6701982522305
BLOC1S6	CD4T	Tcruzi	PC1_zscore	0.00799971003651742	0.21879050307062	0.917891695565493
SQOR	NK	NI	PC1_zscore	-0.0258451003668176	0.198140386046654	-0.846174929628204
SQOR	NK	LPS	PC1_zscore	0.0771753203144246	0.00377590872367122	2.54541060241706
SQOR	NK	IAV	PC1_zscore	0.0617128794085044	0.013890961937399	2.1294580404093
SQOR	NK	Tcruzi	PC1_zscore	-0.00538763185962322	0.437930581509258	-0.169726314737098
SQOR	CD8T	NI	PC1_zscore	-7.78934397426085e-05	0.499659686828877	-0.00331958751729506
SQOR	CD8T	LPS	PC1_zscore	0.0388063999339651	0.0586636273385944	1.54953240766348
SQOR	CD8T	IAV	PC1_zscore	-0.00128241716075487	0.488755966161154	-0.04419885239778
SQOR	CD8T	Tcruzi	PC1_zscore	0.0151114517935735	0.271486873912483	0.604696822893736
SQOR	monocyte	NI	PC1_zscore	-0.0828752849266183	0.00010163807372765	-3.51218452294173
SQOR	monocyte	LPS	PC1_zscore	-0.00932926839767824	0.32475619599568	-0.453222268056965
SQOR	monocyte	IAV	PC1_zscore	0.00703030278456678	0.376961637737076	0.315521119597841
SQOR	monocyte	Tcruzi	PC1_zscore	-0.048723220614153	0.0154838772840555	-2.10454636452902
SQOR	B	NI	PC1_zscore	-0.024634641591208	0.190835147590696	-0.870619832770065
SQOR	B	LPS	PC1_zscore	0.0623505959321198	0.0116535957249746	2.18556092435752
SQOR	B	IAV	PC1_zscore	0.0317249317576581	0.123209264326922	1.14723889272684
SQOR	B	Tcruzi	PC1_zscore	0.0174066029388095	0.278400051921121	0.581539843146737
SQOR	CD4T	NI	PC1_zscore	-0.0108863025825123	0.30515381254325	-0.514982414610251
SQOR	CD4T	LPS	PC1_zscore	0.088916824851956	6.22296152766592e-06	4.22349245413111
SQOR	CD4T	IAV	PC1_zscore	0.0599808993849079	0.00057659774045145	3.17223971133896
SQOR	CD4T	Tcruzi	PC1_zscore	0.00760915429965378	0.364698553228054	0.336735875590392
MYEF2	NK	NI	PC1_zscore	0.00295864882319848	0.465403668184633	0.0983122083918564
MYEF2	NK	LPS	PC1_zscore	0.0191064321237986	0.283124762325858	0.585128179105884
MYEF2	NK	IAV	PC1_zscore	-0.0232112003866229	0.266491581498665	-0.666311512257752
MYEF2	NK	Tcruzi	PC1_zscore	0.0323238591394333	0.168132320820464	0.943234672954829
MYEF2	CD8T	NI	PC1_zscore	0.0438074763604081	0.073629595800076	1.43115921661379
MYEF2	CD8T	LPS	PC1_zscore	0.0361481870619874	0.115069304991926	1.17488030575876
MYEF2	CD8T	IAV	PC1_zscore	0.0237393145160671	0.227219550876759	0.746848579519795
MYEF2	CD8T	Tcruzi	PC1_zscore	0.0340254805706205	0.1302362042025	1.11863572827743
MYEF2	monocyte	NI	PC1_zscore	-0.0342355231645564	0.159055825122727	-0.983154198911989
MYEF2	monocyte	LPS	PC1_zscore	-0.06830567353447	0.0418155638841906	-1.48895043875986
MYEF2	monocyte	IAV	PC1_zscore	-0.0346289937308911	0.179343247887486	-0.917761354525152
MYEF2	monocyte	Tcruzi	PC1_zscore	-0.0496729131084362	0.0931734893469771	-1.23605727089511
MYEF2	B	NI	PC1_zscore	0.0151504265765752	0.268698013942606	0.638153025884004
MYEF2	B	LPS	PC1_zscore	-0.0186886801940354	0.240036033924948	-0.734307940290542
MYEF2	B	IAV	PC1_zscore	0.0106451346072545	0.353418275970431	0.405254402081886
MYEF2	B	Tcruzi	PC1_zscore	0.01368960895386	0.307270637234915	0.53018174967873
MYEF2	CD4T	NI	PC1_zscore	0.0426425882351403	0.034475454467016	1.83436254222657
MYEF2	CD4T	LPS	PC1_zscore	0.0166290137751234	0.221301175019565	0.793174392855802
MYEF2	CD4T	IAV	PC1_zscore	0.0125173565642543	0.28179554286468	0.598835813727345
MYEF2	CD4T	Tcruzi	PC1_zscore	0.0207437156754685	0.176457263893148	0.947330265929079
DUT	NK	NI	PC1_zscore	-0.0259516506757846	0.0570825820104403	-1.51745530524654
DUT	NK	LPS	PC1_zscore	-0.0300570288544993	0.0442423590661978	-1.6269811842619
DUT	NK	IAV	PC1_zscore	-0.0301838137750982	0.0423123039643393	-1.63695575322547
DUT	NK	Tcruzi	PC1_zscore	-0.0128905983954599	0.229594952621353	-0.7407291369457
DUT	CD8T	NI	PC1_zscore	0.0250594215593727	0.0192322417809323	2.0408126878164
DUT	CD8T	LPS	PC1_zscore	0.0151219833634807	0.128070479948161	1.12556170887201
DUT	CD8T	IAV	PC1_zscore	-0.00746126609121168	0.323984525871413	-0.465328097457179
DUT	CD8T	Tcruzi	PC1_zscore	0.0177410265180836	0.0807533039835844	1.3907631230695
DUT	monocyte	NI	PC1_zscore	-0.0108296198019374	0.236964088426712	-0.714466231943429
DUT	monocyte	LPS	PC1_zscore	-0.0044448432326577	0.400380824480984	-0.257809343536973
DUT	monocyte	IAV	PC1_zscore	-0.008767654229898	0.324478576471832	-0.465758761606162
DUT	monocyte	Tcruzi	PC1_zscore	0.00346793044164705	0.416239944242011	0.205523073330693
DUT	B	NI	PC1_zscore	0.0234298738444753	0.0292536629979239	1.8433528222088
DUT	B	LPS	PC1_zscore	0.0185552951369212	0.0678443005599177	1.47701544921269
DUT	B	IAV	PC1_zscore	0.0268757520420492	0.0228025499089938	1.93772516326684
DUT	B	Tcruzi	PC1_zscore	0.0362110769473059	0.00393426974257023	2.47622639075083
DUT	CD4T	NI	PC1_zscore	0.00678516416065309	0.228126556066027	0.742408696141273
DUT	CD4T	LPS	PC1_zscore	0.0341712122208873	9.73814464966073e-05	3.65155037204282
DUT	CD4T	IAV	PC1_zscore	0.0226626839971403	0.00739775222300691	2.41009205331475
DUT	CD4T	Tcruzi	PC1_zscore	0.0120087526474243	0.106307483364864	1.2413325533724
CEP152	NK	NI	PC1_zscore	-0.0251591731082343	0.152725166652411	-0.99577838608982
CEP152	NK	LPS	PC1_zscore	-0.0133081123980092	0.300725445659719	-0.52940750947168
CEP152	NK	IAV	PC1_zscore	-0.0259001817440516	0.156077394174732	-0.984472221259272
CEP152	NK	Tcruzi	PC1_zscore	0.0111471585630175	0.330913575288196	0.454306953871808
CEP152	CD8T	NI	PC1_zscore	-0.00135072267786391	0.473290271359279	-0.0684851691023088
CEP152	CD8T	LPS	PC1_zscore	-0.0201293906803967	0.18002463055233	-0.904639873118487
CEP152	CD8T	IAV	PC1_zscore	0.021519232213415	0.20356658391246	0.826425871630575
CEP152	CD8T	Tcruzi	PC1_zscore	0.038587098497381	0.0455844713162179	1.60083539491644
CEP152	monocyte	NI	PC1_zscore	0.0389507491426072	0.0260567690086655	1.8160922956361
CEP152	monocyte	LPS	PC1_zscore	0.0210582415206974	0.14957109111071	1.02355691828751
CEP152	monocyte	IAV	PC1_zscore	-0.0155925748604184	0.255163429158992	-0.666157422691477
CEP152	monocyte	Tcruzi	PC1_zscore	0.0303127024469802	0.0800213624288127	1.34176306925642
CEP152	B	NI	PC1_zscore	0.0266779635381641	0.0992079139108001	1.2355568146587
CEP152	B	LPS	PC1_zscore	0.00452076792727234	0.413618984428724	0.217659718187989
CEP152	B	IAV	PC1_zscore	-0.0197817957115105	0.188756854427657	-0.87305369893487
CEP152	B	Tcruzi	PC1_zscore	-0.00744554856654168	0.365737885118576	-0.352795286474085
CEP152	CD4T	NI	PC1_zscore	-0.00755958586482423	0.292171784428688	-0.553740716589931
CEP152	CD4T	LPS	PC1_zscore	-0.00556492327855958	0.352589557302802	-0.389913368010416
CEP152	CD4T	IAV	PC1_zscore	-0.0130655317294462	0.19151011047027	-0.881724283216982
CEP152	CD4T	Tcruzi	PC1_zscore	-0.0171708862694523	0.121930841299025	-1.15883874670302
EID1	NK	NI	PC1_zscore	-0.0202468314781688	0.0444922932067009	-1.68063093788652
EID1	NK	LPS	PC1_zscore	-0.0323640044213382	0.00504415924811896	-2.49504449668076
EID1	NK	IAV	PC1_zscore	-0.0132882043966871	0.145847588239231	-1.04955951554748
EID1	NK	Tcruzi	PC1_zscore	-0.0164324088988531	0.0976542462423683	-1.28316394437374
EID1	CD8T	NI	PC1_zscore	-0.0268343850345607	0.0106060205604063	-2.27204242265142
EID1	CD8T	LPS	PC1_zscore	-0.00865033471783549	0.246003378733675	-0.686001410675362
EID1	CD8T	IAV	PC1_zscore	-0.0152040170832635	0.151473974235658	-1.02054412274522
EID1	CD8T	Tcruzi	PC1_zscore	-0.0137696156808428	0.129002346801101	-1.12682567285779
EID1	monocyte	NI	PC1_zscore	0.00810828780007556	0.215057642338795	0.788118792708775
EID1	monocyte	LPS	PC1_zscore	0.00805795678773825	0.243606607335008	0.691455835921254
EID1	monocyte	IAV	PC1_zscore	-0.00262627150739376	0.419268008703787	-0.207020712700865
EID1	monocyte	Tcruzi	PC1_zscore	0.0184558842705244	0.0545659684072052	1.58546408323204
EID1	B	NI	PC1_zscore	0.0223329702173906	0.0210904800060429	1.98921927777164
EID1	B	LPS	PC1_zscore	0.027686552181956	0.00672102280331719	2.42927668791382
EID1	B	IAV	PC1_zscore	-0.00721726873041678	0.278253416280509	-0.590502623863712
EID1	B	Tcruzi	PC1_zscore	0.0270498714257157	0.0116743842322535	2.19560686212172
EID1	CD4T	NI	PC1_zscore	0.0246308616136587	0.00208229917276294	2.81735451891192
EID1	CD4T	LPS	PC1_zscore	0.0189470132959628	0.0144809882016548	2.17240546941473
EID1	CD4T	IAV	PC1_zscore	0.017330083639635	0.0257625408531938	1.93529102109333
EID1	CD4T	Tcruzi	PC1_zscore	0.0201677555514223	0.0143321996390238	2.1490382551867
SECISBP2L	NK	NI	PC1_zscore	-0.00719140021965035	0.313656941841957	-0.484156212337367
SECISBP2L	NK	LPS	PC1_zscore	0.00791755144494087	0.298352302526277	0.529493017253232
SECISBP2L	NK	IAV	PC1_zscore	0.011046466313287	0.23672874865221	0.717202690169313
SECISBP2L	NK	Tcruzi	PC1_zscore	0.00101703154815296	0.475306272685765	0.0626010509889066
SECISBP2L	CD8T	NI	PC1_zscore	-0.0515130826091441	1.2482811568626e-05	-4.17687627552997
SECISBP2L	CD8T	LPS	PC1_zscore	-0.0262083644618487	0.0313238980949493	-1.85307528085628
SECISBP2L	CD8T	IAV	PC1_zscore	-0.0407667153570541	0.00969017757521551	-2.29535104431637
SECISBP2L	CD8T	Tcruzi	PC1_zscore	-0.047780912526076	0.000154820663083921	-3.57012058946414
SECISBP2L	monocyte	NI	PC1_zscore	0.0135455087609507	0.103216242161415	1.26267566123774
SECISBP2L	monocyte	LPS	PC1_zscore	-0.00275900108565695	0.402802569681171	-0.24767954364634
SECISBP2L	monocyte	IAV	PC1_zscore	-0.00541852377806082	0.339030130070996	-0.414985007988724
SECISBP2L	monocyte	Tcruzi	PC1_zscore	0.00445115041472484	0.354638152769901	0.370835288405747
SECISBP2L	B	NI	PC1_zscore	0.000888841324420571	0.485630568444837	0.0403013931971119
SECISBP2L	B	LPS	PC1_zscore	0.112762625289055	1.65684012723514e-07	4.49719422716973
SECISBP2L	B	IAV	PC1_zscore	0.0575808432981033	0.00249835434345832	2.6831225664853
SECISBP2L	B	Tcruzi	PC1_zscore	0.0216654897743216	0.176357372677881	0.920907287899271
SECISBP2L	CD4T	NI	PC1_zscore	0.0240467830781635	0.00219063672800675	2.84080281154226
SECISBP2L	CD4T	LPS	PC1_zscore	0.0229397892550567	0.0033140418590483	2.70809574781652
SECISBP2L	CD4T	IAV	PC1_zscore	0.0372342349157287	6.79199613544426e-06	4.31696946939552
SECISBP2L	CD4T	Tcruzi	PC1_zscore	0.0223050779507152	0.00748684973117044	2.42322019359916
COPS2	NK	NI	PC1_zscore	0.0020162580351291	0.442797546686958	0.146291384911807
COPS2	NK	LPS	PC1_zscore	0.00468848782822671	0.356631450742644	0.343400953613437
COPS2	NK	IAV	PC1_zscore	-0.00239892918402588	0.440307907335025	-0.16064375894246
COPS2	NK	Tcruzi	PC1_zscore	0.0022660944295154	0.430591448247566	0.15943202014199
COPS2	CD8T	NI	PC1_zscore	0.00438438204692606	0.352506372689359	0.383269574704071
COPS2	CD8T	LPS	PC1_zscore	0.00808394142471698	0.242617333899881	0.701519683166487
COPS2	CD8T	IAV	PC1_zscore	0.0123982177273574	0.164230598860351	0.982151062467386
COPS2	CD8T	Tcruzi	PC1_zscore	0.0119036815114251	0.144849355854468	1.07795909055795
COPS2	monocyte	NI	PC1_zscore	0.0164889132460482	0.0298833905933812	1.90968571765939
COPS2	monocyte	LPS	PC1_zscore	0.00851350591923066	0.184552845481776	0.914198670792297
COPS2	monocyte	IAV	PC1_zscore	0.0277774719588634	0.00234692605370644	2.5863623002071
COPS2	monocyte	Tcruzi	PC1_zscore	0.00730380360987582	0.232192126674881	0.748252724263079
COPS2	B	NI	PC1_zscore	0.00550746041192944	0.320350961874915	0.482269200092788
COPS2	B	LPS	PC1_zscore	0.00606367982282161	0.297387607108599	0.533406648508318
COPS2	B	IAV	PC1_zscore	0.0137572555271013	0.112629450099593	1.2250971662966
COPS2	B	Tcruzi	PC1_zscore	0.00708007364004095	0.272570686928235	0.612326783822655
COPS2	CD4T	NI	PC1_zscore	0.0164459334942806	0.0120007214440981	2.29357694132085
COPS2	CD4T	LPS	PC1_zscore	0.0257700900749037	0.00011715613443514	3.43553740890092
COPS2	CD4T	IAV	PC1_zscore	0.0290004701877607	3.24317455394703e-05	3.55168480957204
COPS2	CD4T	Tcruzi	PC1_zscore	0.0147502105029311	0.0280074713979414	1.94408106558546
GALK2	NK	NI	PC1_zscore	-0.0113214825506908	0.237669851323442	-0.724690617690037
GALK2	NK	LPS	PC1_zscore	0.000864587054882451	0.482633429927979	0.0542755503450782
GALK2	NK	IAV	PC1_zscore	-0.00996695575379513	0.275838052011624	-0.610593523582125
GALK2	NK	Tcruzi	PC1_zscore	0.000893796326178559	0.481361204290907	0.0579160210549014
GALK2	CD8T	NI	PC1_zscore	0.00589322774120633	0.338386837255626	0.430547411228672
GALK2	CD8T	LPS	PC1_zscore	4.7466489639055e-05	0.503826929288001	0.00333839062406005
GALK2	CD8T	IAV	PC1_zscore	-0.00533489743050934	0.371761984689846	-0.343483154622337
GALK2	CD8T	Tcruzi	PC1_zscore	0.00507834385704681	0.365770520539005	0.356616429803362
GALK2	monocyte	NI	PC1_zscore	0.0177074301151698	0.0914252357940873	1.29468859502507
GALK2	monocyte	LPS	PC1_zscore	0.00321701003107012	0.409166313580315	0.236053777524404
GALK2	monocyte	IAV	PC1_zscore	0.0034268310645821	0.415319505393703	0.225647257983673
GALK2	monocyte	Tcruzi	PC1_zscore	0.0052216433931726	0.353974708711909	0.385988948679182
GALK2	B	NI	PC1_zscore	0.00778967285430137	0.301651678970557	0.539124131939712
GALK2	B	LPS	PC1_zscore	0.0230082414533826	0.0831560068631573	1.29011791064006
GALK2	B	IAV	PC1_zscore	3.39672106134548e-05	0.503758481332535	0.00226931081403774
GALK2	B	Tcruzi	PC1_zscore	-0.000386532279782271	0.49620530244143	-0.0265298564572562
GALK2	CD4T	NI	PC1_zscore	0.00936788702823241	0.17026202955382	0.964012175747825
GALK2	CD4T	LPS	PC1_zscore	-0.0218888948624111	0.0301890598092184	-1.92057188997807
GALK2	CD4T	IAV	PC1_zscore	-0.0076986085601533	0.235295230652067	-0.741491231427693
GALK2	CD4T	Tcruzi	PC1_zscore	0.00915342916091379	0.197112602678059	0.864417161365718
FAM227B	NK	NI	PC1_zscore	-0.0178202176402982	0.281020543299255	-0.582725711343418
FAM227B	NK	LPS	PC1_zscore	-0.0018050796220465	0.478628654322303	-0.05627000497528
FAM227B	NK	IAV	PC1_zscore	-0.0473886708029151	0.0800783641137295	-1.34643376510838
FAM227B	NK	Tcruzi	PC1_zscore	0.0102244523952379	0.373649831617146	0.323502277731334
FAM227B	CD8T	NI	PC1_zscore	0.0865385070163054	0.000189859990059262	3.38911680252227
FAM227B	CD8T	LPS	PC1_zscore	-0.0233527593460056	0.193463400063963	-0.863915563582826
FAM227B	CD8T	IAV	PC1_zscore	0.0164049590068878	0.291481088985504	0.54177558207618
FAM227B	CD8T	Tcruzi	PC1_zscore	0.062823753093323	0.00641145513729372	2.384361087898
FAM227B	monocyte	NI	PC1_zscore	0.000460852199026862	0.495230817902945	0.0144943927527614
FAM227B	monocyte	LPS	PC1_zscore	-0.00446553103773207	0.445256396433505	-0.131128956552156
FAM227B	monocyte	IAV	PC1_zscore	-0.0682531207423757	0.0369542877390339	-1.64202300461265
FAM227B	monocyte	Tcruzi	PC1_zscore	-0.0221077445253848	0.260014039904907	-0.639552526977652
FAM227B	B	NI	PC1_zscore	0.0642177705333902	0.00955638935822884	2.1530678826724
FAM227B	B	LPS	PC1_zscore	0.00955234917780452	0.368112529411794	0.34102758354303
FAM227B	B	IAV	PC1_zscore	-0.0110681031313734	0.353474967866807	-0.374710767472355
FAM227B	B	Tcruzi	PC1_zscore	0.00543474589039851	0.426760410557498	0.188318499410872
FAM227B	CD4T	NI	PC1_zscore	0.0391951578963056	0.00772722857690212	2.37413590382852
FAM227B	CD4T	LPS	PC1_zscore	-0.0178890581655366	0.153793727964905	-1.01866727964566
FAM227B	CD4T	IAV	PC1_zscore	-0.00734775248758513	0.344215180755003	-0.410099801182134
FAM227B	CD4T	Tcruzi	PC1_zscore	0.00519951890613477	0.38569234093662	0.29192073811788
DTWD1	NK	NI	PC1_zscore	-0.011757898824766	0.225881908785077	-0.763381002785836
DTWD1	NK	LPS	PC1_zscore	-0.0212391666985712	0.0738432844074701	-1.43217495635484
DTWD1	NK	IAV	PC1_zscore	-0.00785426642835747	0.309792650953179	-0.466372840932304
DTWD1	NK	Tcruzi	PC1_zscore	-0.0120305254920866	0.219391511062535	-0.773785715499262
DTWD1	CD8T	NI	PC1_zscore	-0.00542901780285316	0.374767928732638	-0.339350834285766
DTWD1	CD8T	LPS	PC1_zscore	-0.00602640916127584	0.355692307778753	-0.3751604451225
DTWD1	CD8T	IAV	PC1_zscore	-0.0121171873785129	0.215475949824652	-0.793756722981121
DTWD1	CD8T	Tcruzi	PC1_zscore	-0.00527508266337721	0.379691824698209	-0.32072197576661
DTWD1	monocyte	NI	PC1_zscore	-0.0109857460148861	0.219281017225684	-0.807264529455005
DTWD1	monocyte	LPS	PC1_zscore	-0.0250307626342535	0.0301055108185001	-1.79018741648853
DTWD1	monocyte	IAV	PC1_zscore	-0.020260418291776	0.0811612999211545	-1.38569679823094
DTWD1	monocyte	Tcruzi	PC1_zscore	-0.0143032848929332	0.153288800965783	-1.05669385020021
DTWD1	B	NI	PC1_zscore	-0.00771171443320156	0.314065160790118	-0.506319526282225
DTWD1	B	LPS	PC1_zscore	-0.0253361977250039	0.0261769728476374	-1.84531641500208
DTWD1	B	IAV	PC1_zscore	-0.0210270957659022	0.0607434056543106	-1.54377760700207
DTWD1	B	Tcruzi	PC1_zscore	-0.0112658893995855	0.223318122769214	-0.777690519035193
DTWD1	CD4T	NI	PC1_zscore	-0.0171891437597076	0.0438827634675176	-1.78533442627495
DTWD1	CD4T	LPS	PC1_zscore	-0.0203398708845019	0.0171818921680316	-2.21448344664426
DTWD1	CD4T	IAV	PC1_zscore	-0.0261844160878941	0.00366385492976007	-2.64604430543067
DTWD1	CD4T	Tcruzi	PC1_zscore	-0.0252116762652207	0.00549077521107333	-2.51424982471116
ATP8B4	NK	NI	PC1_zscore	0.0569922296788711	0.123850028628329	1.15050145791947
ATP8B4	NK	LPS	PC1_zscore	0.142711212941375	0.0016014921021772	2.90376123273653
ATP8B4	NK	IAV	PC1_zscore	0.102783744237705	0.00711707293255613	2.43718444868474
ATP8B4	NK	Tcruzi	PC1_zscore	-0.0138281772662702	0.400575220666867	-0.254207609556491
ATP8B4	CD8T	NI	PC1_zscore	-0.132190106663303	0.00842472960754215	-2.34076092538326
ATP8B4	CD8T	LPS	PC1_zscore	-0.0292732339241991	0.297438910835693	-0.53425473349254
ATP8B4	CD8T	IAV	PC1_zscore	-0.0141458591421713	0.402466950007666	-0.250607522792467
ATP8B4	CD8T	Tcruzi	PC1_zscore	-0.140399040164807	0.00766346013007735	-2.35510786621472
ATP8B4	monocyte	NI	PC1_zscore	-0.0606921117598578	0.110042443025046	-1.21882463916343
ATP8B4	monocyte	LPS	PC1_zscore	-0.0950378251452114	0.0354789667943771	-1.78737763744639
ATP8B4	monocyte	IAV	PC1_zscore	-0.0762142591787866	0.100209154498551	-1.27139242605979
ATP8B4	monocyte	Tcruzi	PC1_zscore	-0.154120836420767	0.00183104484916474	-2.80478255121084
ATP8B4	B	NI	PC1_zscore	-0.113719667859514	0.0225479484541841	-1.93591371437233
ATP8B4	B	LPS	PC1_zscore	-0.124469056639848	0.0171536772253826	-2.05585259640577
ATP8B4	B	IAV	PC1_zscore	-0.0832313881131505	0.0760629649356085	-1.4115989933121
ATP8B4	B	Tcruzi	PC1_zscore	-0.106021338758593	0.0326193776066304	-1.79181329863515
ATP8B4	CD4T	NI	PC1_zscore	-0.0149308961798857	0.375669777351475	-0.316584429907182
ATP8B4	CD4T	LPS	PC1_zscore	-0.0498028069800104	0.156693080701272	-1.00568068609455
ATP8B4	CD4T	IAV	PC1_zscore	-0.0806667695687289	0.0475080956874268	-1.65737677639913
ATP8B4	CD4T	Tcruzi	PC1_zscore	-0.0521449488092731	0.146818152969933	-1.04509979810177
GABPB1	NK	NI	PC1_zscore	0.0157183704582074	0.168240827616228	0.936173838324168
GABPB1	NK	LPS	PC1_zscore	0.0234117979034793	0.0783919774187705	1.36025731771165
GABPB1	NK	IAV	PC1_zscore	0.00450403056502491	0.386016419501464	0.269787224458959
GABPB1	NK	Tcruzi	PC1_zscore	0.0109143844258613	0.252226327634542	0.651600475027075
GABPB1	CD8T	NI	PC1_zscore	0.00699881271246472	0.325206191803645	0.443142501287378
GABPB1	CD8T	LPS	PC1_zscore	0.0213117057965044	0.0869398768140152	1.30772085652403
GABPB1	CD8T	IAV	PC1_zscore	0.0136129500317172	0.209094559696189	0.787447252680663
GABPB1	CD8T	Tcruzi	PC1_zscore	0.0118835792511639	0.228020690562037	0.73576733714567
GABPB1	monocyte	NI	PC1_zscore	-0.00225654617303249	0.432075946806383	-0.179845505742889
GABPB1	monocyte	LPS	PC1_zscore	0.0236959478700564	0.0287473339350263	1.83667334136177
GABPB1	monocyte	IAV	PC1_zscore	0.0302059974700965	0.0174371325722096	1.97760261324275
GABPB1	monocyte	Tcruzi	PC1_zscore	-0.00328240376863078	0.407193944977184	-0.24652070967219
GABPB1	B	NI	PC1_zscore	-0.00553359281807228	0.354240707734779	-0.382246184254018
GABPB1	B	LPS	PC1_zscore	-0.00201356374799931	0.451553675992933	-0.136863596251312
GABPB1	B	IAV	PC1_zscore	0.0075918342200327	0.298915198891501	0.516308953688915
GABPB1	B	Tcruzi	PC1_zscore	-0.0079276645280627	0.307287866625826	-0.513744111290624
GABPB1	CD4T	NI	PC1_zscore	0.00265187918442681	0.408687126096345	0.231526320140715
GABPB1	CD4T	LPS	PC1_zscore	0.0217165058287111	0.0282357402484019	1.86496764648119
GABPB1	CD4T	IAV	PC1_zscore	0.0270160998908559	0.0103784136547012	2.22185370862714
GABPB1	CD4T	Tcruzi	PC1_zscore	0.0317447385254083	0.00533449453010941	2.40893178584779
USP8	NK	NI	PC1_zscore	-0.0137310123524739	0.100497192373113	-1.24525858347953
USP8	NK	LPS	PC1_zscore	-0.0149705372505977	0.091890979475293	-1.3002561500169
USP8	NK	IAV	PC1_zscore	-0.0180803284412598	0.0536776720035161	-1.54793462691548
USP8	NK	Tcruzi	PC1_zscore	-0.0049771453652283	0.322827915592721	-0.450394696817684
USP8	CD8T	NI	PC1_zscore	-0.0155273725216331	0.0539707645137487	-1.58377363998882
USP8	CD8T	LPS	PC1_zscore	-0.0105161646483469	0.147255986175559	-1.03767209823968
USP8	CD8T	IAV	PC1_zscore	-0.00565054328735211	0.300962289243672	-0.507100462558449
USP8	CD8T	Tcruzi	PC1_zscore	-0.0169523657421723	0.0459786560531914	-1.64919317546623
USP8	monocyte	NI	PC1_zscore	0.0109867794134325	0.0882894765475215	1.34296142747273
USP8	monocyte	LPS	PC1_zscore	-0.0102957539606299	0.108981707560367	-1.22232150790034
USP8	monocyte	IAV	PC1_zscore	0.00597678941508449	0.262719130064711	0.642043203505362
USP8	monocyte	Tcruzi	PC1_zscore	0.0100438619610055	0.126056142857834	1.13904531146564
USP8	B	NI	PC1_zscore	0.00138074871613559	0.445053522295726	0.148190529456545
USP8	B	LPS	PC1_zscore	-0.0103426556516797	0.147664997171916	-1.0369657277759
USP8	B	IAV	PC1_zscore	-0.0183423644727941	0.0408597592176295	-1.65660147344519
USP8	B	Tcruzi	PC1_zscore	-0.0101535712417105	0.153806649746846	-1.0070195560966
USP8	CD4T	NI	PC1_zscore	-0.00820021182717218	0.111280224329114	-1.21916261849952
USP8	CD4T	LPS	PC1_zscore	-0.0218626400734905	0.00313196545710559	-2.95639487424224
USP8	CD4T	IAV	PC1_zscore	-0.0100445382265363	0.0768685255900533	-1.4223555400441
USP8	CD4T	Tcruzi	PC1_zscore	-0.0109635294106306	0.0608900193927369	-1.5440943796153
TRPM7	NK	NI	PC1_zscore	0.00315337985577344	0.400786964220689	0.254510382405981
TRPM7	NK	LPS	PC1_zscore	-0.0089317455974411	0.245924423313869	-0.683590974923285
TRPM7	NK	IAV	PC1_zscore	0.00165819020956303	0.451426715421458	0.127298247742322
TRPM7	NK	Tcruzi	PC1_zscore	-0.00641163041765528	0.309861121206871	-0.492260613398809
TRPM7	CD8T	NI	PC1_zscore	0.00153860598145147	0.442629535965512	0.148027545237479
TRPM7	CD8T	LPS	PC1_zscore	-0.00877048368917226	0.216515637423967	-0.780972587257702
TRPM7	CD8T	IAV	PC1_zscore	-0.0269154159232846	0.0223043079164371	-1.84946240663944
TRPM7	CD8T	Tcruzi	PC1_zscore	-0.000818218238138776	0.469229538566959	-0.0753236239795355
TRPM7	monocyte	NI	PC1_zscore	0.0100838946568077	0.127053624628092	1.13455347917446
TRPM7	monocyte	LPS	PC1_zscore	0.0199007879732321	0.019424711609508	2.01569673732136
TRPM7	monocyte	IAV	PC1_zscore	0.0207393069632606	0.0247029620328219	1.90501244555927
TRPM7	monocyte	Tcruzi	PC1_zscore	0.00936476738844146	0.163187262132106	0.976824527862215
TRPM7	B	NI	PC1_zscore	-0.0205086097840373	0.0216454726258113	-1.93320729021448
TRPM7	B	LPS	PC1_zscore	-0.010528864822177	0.155154790325526	-1.00799715860982
TRPM7	B	IAV	PC1_zscore	-0.0344874415263219	0.00176514706735309	-2.63315396448639
TRPM7	B	Tcruzi	PC1_zscore	-0.00917037175892743	0.195292185585912	-0.853271315634019
TRPM7	CD4T	NI	PC1_zscore	-0.0043170514244605	0.26930418196635	-0.613778290892608
TRPM7	CD4T	LPS	PC1_zscore	-0.0182497922378428	0.0047516327710182	-2.58026508006465
TRPM7	CD4T	IAV	PC1_zscore	-0.002565368346643	0.360367779613695	-0.358241395526619
TRPM7	CD4T	Tcruzi	PC1_zscore	0.00635597658183785	0.197799233033109	0.849048963287507
SPPL2A	NK	NI	PC1_zscore	0.0249624820001657	0.0913625514171854	1.32666258430262
SPPL2A	NK	LPS	PC1_zscore	0.0962889539556342	2.82909640212494e-08	5.18841410117866
SPPL2A	NK	IAV	PC1_zscore	0.0618984865727536	0.000234933890104061	3.413938118162
SPPL2A	NK	Tcruzi	PC1_zscore	0.0263248230811512	0.0943685300335645	1.30838707141222
SPPL2A	CD8T	NI	PC1_zscore	-0.0832006389356162	4.30503656834169e-07	-4.78667440619482
SPPL2A	CD8T	LPS	PC1_zscore	-0.0290149548631672	0.0517086301603273	-1.61690091747829
SPPL2A	CD8T	IAV	PC1_zscore	0.01600642653593	0.225222065985902	0.752801380781259
SPPL2A	CD8T	Tcruzi	PC1_zscore	-0.0502198180413534	0.00206358021606812	-2.83313227984123
SPPL2A	monocyte	NI	PC1_zscore	0.0115164351143769	0.208518262595405	0.81040953545617
SPPL2A	monocyte	LPS	PC1_zscore	0.0513339511194345	0.000142094660323899	3.61767471316564
SPPL2A	monocyte	IAV	PC1_zscore	0.079965539904752	7.5151201653309e-08	5.11410149980849
SPPL2A	monocyte	Tcruzi	PC1_zscore	0.0172303328950907	0.130597943004589	1.12245241937446
SPPL2A	B	NI	PC1_zscore	0.0047015934328001	0.395923920431238	0.265419463802186
SPPL2A	B	LPS	PC1_zscore	0.0589284011396957	0.000302046129433099	3.36908269055922
SPPL2A	B	IAV	PC1_zscore	0.0360743837846046	0.0187296730460314	2.06753804155327
SPPL2A	B	Tcruzi	PC1_zscore	0.00864744416266604	0.323516459640915	0.455684034779474
SPPL2A	CD4T	NI	PC1_zscore	-0.0305154803288349	0.00952365013710688	-2.32852489506096
SPPL2A	CD4T	LPS	PC1_zscore	0.0209608232384359	0.044358138711751	1.69966664189706
SPPL2A	CD4T	IAV	PC1_zscore	0.0437843430871402	0.000161752217424003	3.56411057022931
SPPL2A	CD4T	Tcruzi	PC1_zscore	-0.00813462504401409	0.278057024430908	-0.589530001868374
AP4E1	NK	NI	PC1_zscore	-0.033169460174393	0.0454682635722805	-1.51756070985503
AP4E1	NK	LPS	PC1_zscore	-0.0281614947010128	0.0808132850738184	-1.32070583608105
AP4E1	NK	IAV	PC1_zscore	-0.0180380630865836	0.180223230810769	-0.89006106741206
AP4E1	NK	Tcruzi	PC1_zscore	-0.0159714263146225	0.204491173350217	-0.805011906825328
AP4E1	CD8T	NI	PC1_zscore	-0.0164439516638628	0.167916270351868	-0.95124513686463
AP4E1	CD8T	LPS	PC1_zscore	-0.028691012135526	0.0603380037321081	-1.45670637519119
AP4E1	CD8T	IAV	PC1_zscore	-0.0243448968891598	0.106682557313585	-1.18222007429966
AP4E1	CD8T	Tcruzi	PC1_zscore	-0.0218731755237922	0.111289047624801	-1.18630653876538
AP4E1	monocyte	NI	PC1_zscore	0.0383504054975795	0.014024641039841	1.98610761858818
AP4E1	monocyte	LPS	PC1_zscore	0.0125277136833036	0.237896620096275	0.707138626959573
AP4E1	monocyte	IAV	PC1_zscore	0.0158879383922871	0.203764078960173	0.816590723944315
AP4E1	monocyte	Tcruzi	PC1_zscore	0.0299054127939922	0.0501811767560211	1.52567174501241
AP4E1	B	NI	PC1_zscore	-0.00153363238526891	0.46336320976361	-0.0881427040489535
AP4E1	B	LPS	PC1_zscore	-0.0166725569379693	0.194512321967433	-0.847972567555368
AP4E1	B	IAV	PC1_zscore	0.00833590185053861	0.338718094874838	0.430296155967498
AP4E1	B	Tcruzi	PC1_zscore	-0.00982825879981643	0.298805343346492	-0.528898961986958
AP4E1	CD4T	NI	PC1_zscore	-0.010047981111907	0.207769199691308	-0.811605374763305
AP4E1	CD4T	LPS	PC1_zscore	-0.00917575291976533	0.243291800572009	-0.698540555243348
AP4E1	CD4T	IAV	PC1_zscore	-0.0229724471691853	0.042877033189856	-1.66444392064152
AP4E1	CD4T	Tcruzi	PC1_zscore	-0.0222478534831682	0.0472845874207986	-1.61304305419385
DMXL2	NK	NI	PC1_zscore	0.00386154847779468	0.447495474271683	0.163797435788662
DMXL2	NK	LPS	PC1_zscore	0.0209241771650548	0.228854688231646	0.771338128516859
DMXL2	NK	IAV	PC1_zscore	0.00220588267833964	0.474337243342933	0.0886387997183561
DMXL2	NK	Tcruzi	PC1_zscore	0.0150643730452862	0.290833977745138	0.589827676914419
DMXL2	CD8T	NI	PC1_zscore	0.0101265267008968	0.347070784755523	0.439677201649696
DMXL2	CD8T	LPS	PC1_zscore	0.00709397625797422	0.391699726556615	0.31091893508175
DMXL2	CD8T	IAV	PC1_zscore	0.0238520659223424	0.190282000405969	0.887325435971631
DMXL2	CD8T	Tcruzi	PC1_zscore	0.0138461646007929	0.300790151032685	0.567988826787214
DMXL2	monocyte	NI	PC1_zscore	-0.0239963977197961	0.0517310724458221	-1.76958144122827
DMXL2	monocyte	LPS	PC1_zscore	0.00603421767635766	0.335643116141638	0.470101596358106
DMXL2	monocyte	IAV	PC1_zscore	0.0332975798358274	0.0086600893092642	2.26044065923727
DMXL2	monocyte	Tcruzi	PC1_zscore	-0.00485498777977383	0.369917288960611	-0.372109436597241
DMXL2	B	NI	PC1_zscore	-0.00475114487915299	0.433886759980966	-0.212392673875773
DMXL2	B	LPS	PC1_zscore	-0.0271714442094019	0.170023721832331	-0.950274342431227
DMXL2	B	IAV	PC1_zscore	-0.00205463255629542	0.486603718401543	-0.0868573991079437
DMXL2	B	Tcruzi	PC1_zscore	0.0121857915001854	0.320534868658698	0.508456693236545
DMXL2	CD4T	NI	PC1_zscore	0.00368385795814816	0.428765849693813	0.222083003511309
DMXL2	CD4T	LPS	PC1_zscore	0.00286272430375856	0.445230868445409	0.162380477561027
DMXL2	CD4T	IAV	PC1_zscore	-0.0157181320901976	0.212353534799006	-0.843746155517724
DMXL2	CD4T	Tcruzi	PC1_zscore	0.0171611239772484	0.193387906046212	0.901911213375326
LYSMD2	NK	NI	PC1_zscore	0.038259379039388	0.0880663025702619	1.42267047549261
LYSMD2	NK	LPS	PC1_zscore	0.104324492992577	1.43052421548746e-07	4.84989686566442
LYSMD2	NK	IAV	PC1_zscore	0.0743498291289863	0.000150489299936741	3.74610489591476
LYSMD2	NK	Tcruzi	PC1_zscore	0.0764163047856403	0.0015443351835248	3.1819693823253
LYSMD2	CD8T	NI	PC1_zscore	0.0535562068796028	0.000404208925521711	3.5256258748995
LYSMD2	CD8T	LPS	PC1_zscore	0.0847681108032037	4.69203921014865e-08	5.42739390193042
LYSMD2	CD8T	IAV	PC1_zscore	0.0712338995120582	0.000211894470698999	3.78756635223802
LYSMD2	CD8T	Tcruzi	PC1_zscore	0.0740199596027638	4.37781891189342e-06	4.68816496214382
LYSMD2	monocyte	NI	PC1_zscore	0.0429774813568375	0.0586405080458459	1.67459613435737
LYSMD2	monocyte	LPS	PC1_zscore	0.127177265974123	2.22945609341219e-09	4.71874653283342
LYSMD2	monocyte	IAV	PC1_zscore	0.104943157921681	2.15166890910655e-06	4.09386486492567
LYSMD2	monocyte	Tcruzi	PC1_zscore	0.0647474318084184	0.00954374061139249	2.52824678583385
LYSMD2	B	NI	PC1_zscore	0.0440723678068159	0.00708715531263857	2.54120503081432
LYSMD2	B	LPS	PC1_zscore	0.0620689374758513	1.98087365606031e-05	4.26666887535062
LYSMD2	B	IAV	PC1_zscore	0.049270324303353	0.00160303219048762	3.07511531759257
LYSMD2	B	Tcruzi	PC1_zscore	0.048073274234183	0.00501364153226381	2.70139544659914
LYSMD2	CD4T	NI	PC1_zscore	0.0610343463385868	9.68633897025881e-05	3.88598141578059
LYSMD2	CD4T	LPS	PC1_zscore	0.116361833937477	5.75823545860429e-17	7.52948008275876
LYSMD2	CD4T	IAV	PC1_zscore	0.102310764424486	7.40391321385094e-14	6.82328751469123
LYSMD2	CD4T	Tcruzi	PC1_zscore	0.0678276328392294	3.19953325752751e-05	4.17368117727279
TMOD2	NK	NI	PC1_zscore	-0.1101145575622	0.00445395187445852	-2.40119893214261
TMOD2	NK	LPS	PC1_zscore	-0.0321978292930599	0.211981996671666	-0.801030016268276
TMOD2	NK	IAV	PC1_zscore	-0.0480453730602214	0.117195779264446	-1.17464011723377
TMOD2	NK	Tcruzi	PC1_zscore	-0.0937081902712193	0.0152982133398329	-2.02207179572452
TMOD2	CD8T	NI	PC1_zscore	0.0517746352279915	0.00591016316797645	2.51050947039954
TMOD2	CD8T	LPS	PC1_zscore	0.00992219809289546	0.337203777983247	0.419229008121093
TMOD2	CD8T	IAV	PC1_zscore	0.00255675652698858	0.462337590285011	0.0895173705075639
TMOD2	CD8T	Tcruzi	PC1_zscore	0.0584799852572663	0.00479000066929606	2.58276407718312
TMOD2	monocyte	NI	PC1_zscore	0.042718266336115	0.0547573335469659	1.59308653441182
TMOD2	monocyte	LPS	PC1_zscore	0.118022536283176	8.08473977336596e-06	4.13868748730933
TMOD2	monocyte	IAV	PC1_zscore	0.0547403381423675	0.0558325231010671	1.57525804247505
TMOD2	monocyte	Tcruzi	PC1_zscore	0.0246164993534401	0.232164820158068	0.728699551193949
TMOD2	B	NI	PC1_zscore	-0.0262215388911688	0.147269965540675	-1.04603506530834
TMOD2	B	LPS	PC1_zscore	-0.0551956848908543	0.0160517624925176	-2.11398991836919
TMOD2	B	IAV	PC1_zscore	-0.0653343629857087	0.0120102267109932	-2.20281838096854
TMOD2	B	Tcruzi	PC1_zscore	-0.0128157245544658	0.32447682767095	-0.45765005428965
TMOD2	CD4T	NI	PC1_zscore	0.0560553544424074	6.84786422839276e-05	3.80462224920015
TMOD2	CD4T	LPS	PC1_zscore	0.0703201152543713	4.8355761999713e-07	4.89312529260528
TMOD2	CD4T	IAV	PC1_zscore	0.0430394481873816	0.000902726818118251	3.12310335023489
TMOD2	CD4T	Tcruzi	PC1_zscore	0.04359241074024	0.00396827611983904	2.65088111960728
TMOD3	NK	NI	PC1_zscore	0.00845785260906694	0.193867241581814	0.859266670483862
TMOD3	NK	LPS	PC1_zscore	0.00975360372522302	0.165729071510278	0.965101537977566
TMOD3	NK	IAV	PC1_zscore	0.0125275655709989	0.107703681743251	1.22298904815289
TMOD3	NK	Tcruzi	PC1_zscore	-0.00105200154415084	0.461148960351887	-0.102188027273644
TMOD3	CD8T	NI	PC1_zscore	-0.0213943234793518	0.0064970829465858	-2.44181098349621
TMOD3	CD8T	LPS	PC1_zscore	-0.00708796951098013	0.218082389630728	-0.777637197241477
TMOD3	CD8T	IAV	PC1_zscore	-0.0132746844972173	0.102716172919401	-1.24378335960718
TMOD3	CD8T	Tcruzi	PC1_zscore	-0.00455770439420976	0.302105789741408	-0.516601942103484
TMOD3	monocyte	NI	PC1_zscore	0.0144529817353838	0.0329906654159883	1.81508419569863
TMOD3	monocyte	LPS	PC1_zscore	0.0246677444787186	0.00123915969528867	2.95676432748673
TMOD3	monocyte	IAV	PC1_zscore	0.0351956034052833	8.20912932906099e-05	3.58276774792289
TMOD3	monocyte	Tcruzi	PC1_zscore	0.023647782940495	0.00260316694658692	2.69841584090712
TMOD3	B	NI	PC1_zscore	-0.0062583563193742	0.247531392052915	-0.680945663074831
TMOD3	B	LPS	PC1_zscore	0.0119279343376901	0.102546884349327	1.25583808926028
TMOD3	B	IAV	PC1_zscore	0.0091526139418161	0.171740017631003	0.938564309983627
TMOD3	B	Tcruzi	PC1_zscore	0.00307867732444955	0.373683728305065	0.317134727570921
TMOD3	CD4T	NI	PC1_zscore	-0.00077737683988195	0.447135053913256	-0.132037413207538
TMOD3	CD4T	LPS	PC1_zscore	0.00975255906577806	0.0506942357803632	1.63127942343819
TMOD3	CD4T	IAV	PC1_zscore	0.0135793899431454	0.0127355670059293	2.20963297075643
TMOD3	CD4T	Tcruzi	PC1_zscore	0.00546894808635447	0.189857584890531	0.877206024585674
LEO1	NK	NI	PC1_zscore	-0.014292801913277	0.151966745970523	-0.998562025562129
LEO1	NK	LPS	PC1_zscore	-0.0155767179916028	0.14532217898636	-1.02663756198443
LEO1	NK	IAV	PC1_zscore	-0.00581533637192677	0.341280600770592	-0.409292808999992
LEO1	NK	Tcruzi	PC1_zscore	-0.00461651066444253	0.36951403450517	-0.329919658346271
LEO1	CD8T	NI	PC1_zscore	-0.00776049709962848	0.270747305814079	-0.61006104969199
LEO1	CD8T	LPS	PC1_zscore	-0.0108851998497029	0.205919513139755	-0.814511003745142
LEO1	CD8T	IAV	PC1_zscore	-0.0132898911884613	0.176141757153822	-0.909229860392426
LEO1	CD8T	Tcruzi	PC1_zscore	-0.0035162495368554	0.392686968644284	-0.270779451576586
LEO1	monocyte	NI	PC1_zscore	0.000950853964159096	0.46859702472497	0.0886745233563416
LEO1	monocyte	LPS	PC1_zscore	-0.0146498384493508	0.113968116616102	-1.17935616875454
LEO1	monocyte	IAV	PC1_zscore	-0.00948712349434854	0.238600082664902	-0.710610142528551
LEO1	monocyte	Tcruzi	PC1_zscore	-0.0029462080057388	0.398940105029817	-0.255630469847296
LEO1	B	NI	PC1_zscore	-0.00848678827486062	0.25307299013048	-0.664335902694079
LEO1	B	LPS	PC1_zscore	-0.00678601432775563	0.309084520578962	-0.503391440285085
LEO1	B	IAV	PC1_zscore	0.007652747583632	0.293956180091464	0.551558894167018
LEO1	B	Tcruzi	PC1_zscore	0.00115549598502642	0.46860246263139	0.0885659604400788
LEO1	CD4T	NI	PC1_zscore	0.00112622169387906	0.450005222053221	0.129770434066472
LEO1	CD4T	LPS	PC1_zscore	0.0169992870203086	0.0330255220375715	1.82908984228663
LEO1	CD4T	IAV	PC1_zscore	-0.0149910827756438	0.0481557025652853	-1.65480113554379
LEO1	CD4T	Tcruzi	PC1_zscore	-0.00842180770651322	0.178440877629002	-0.921749696836253
MAPK6	NK	NI	PC1_zscore	-0.0119798260751956	0.243934421428334	-0.680481937092759
MAPK6	NK	LPS	PC1_zscore	-0.0412622947960807	0.0142559645516225	-1.91785886438264
MAPK6	NK	IAV	PC1_zscore	0.00249303647065765	0.458766804284204	0.135418368979927
MAPK6	NK	Tcruzi	PC1_zscore	-0.023672728704834	0.0936020286136932	-1.24263957507377
MAPK6	CD8T	NI	PC1_zscore	-0.022562894785444	0.0651223082299415	-1.47928462820893
MAPK6	CD8T	LPS	PC1_zscore	-0.0077040340744203	0.307029855859363	-0.488631236204228
MAPK6	CD8T	IAV	PC1_zscore	-0.0351700422310918	0.0233412395958578	-1.78197209579862
MAPK6	CD8T	Tcruzi	PC1_zscore	-0.0261493116711001	0.0457105878784594	-1.62334665085402
MAPK6	monocyte	NI	PC1_zscore	0.000255000205104747	0.491490079392466	0.0226647458177704
MAPK6	monocyte	LPS	PC1_zscore	-0.011296850472764	0.160453607540022	-0.989509783739049
MAPK6	monocyte	IAV	PC1_zscore	0.0156141214362278	0.11312649407343	1.19836813298549
MAPK6	monocyte	Tcruzi	PC1_zscore	0.0043104507511033	0.355116462024499	0.37143567906551
MAPK6	B	NI	PC1_zscore	-0.00882887491413177	0.282653028987029	-0.567465175199002
MAPK6	B	LPS	PC1_zscore	-0.017092780006079	0.145655715331944	-1.02984370616914
MAPK6	B	IAV	PC1_zscore	-0.0134443196359082	0.209304090105367	-0.791323362151338
MAPK6	B	Tcruzi	PC1_zscore	-0.0169171374811665	0.145398253722628	-1.0241173862217
MAPK6	CD4T	NI	PC1_zscore	-0.0169734157669312	0.0566956935117855	-1.55897676158433
MAPK6	CD4T	LPS	PC1_zscore	-0.0226214543775142	0.0229145348345048	-1.94644418329414
MAPK6	CD4T	IAV	PC1_zscore	-0.0351647246582776	0.00147582758242337	-2.89628041987013
MAPK6	CD4T	Tcruzi	PC1_zscore	-0.00462839596034554	0.339600431409252	-0.407752396009083
GNB5	NK	NI	PC1_zscore	0.0148231344759939	0.286339947645344	0.552753427373693
GNB5	NK	LPS	PC1_zscore	-0.0253269322287718	0.242303111271223	-0.737546302672228
GNB5	NK	IAV	PC1_zscore	-0.0329588030643736	0.194936923706352	-0.896221237932299
GNB5	NK	Tcruzi	PC1_zscore	-0.00772085205120543	0.415053579701268	-0.253161857329696
GNB5	CD8T	NI	PC1_zscore	0.0506562556233934	0.00209510667463785	2.72205952003527
GNB5	CD8T	LPS	PC1_zscore	0.0241861340942096	0.122364925606018	1.16303934560765
GNB5	CD8T	IAV	PC1_zscore	0.0269527631598193	0.137847941552789	1.08719270945773
GNB5	CD8T	Tcruzi	PC1_zscore	0.0386208217963093	0.0198042506069449	2.01823657035417
GNB5	monocyte	NI	PC1_zscore	0.0505601263079429	0.028963307164126	1.71702031365654
GNB5	monocyte	LPS	PC1_zscore	0.0157036537508811	0.285894495662576	0.523053923510187
GNB5	monocyte	IAV	PC1_zscore	0.0337523981385112	0.127531111695365	1.09038461324312
GNB5	monocyte	Tcruzi	PC1_zscore	0.047866110933338	0.0414795093351453	1.60459280044796
GNB5	B	NI	PC1_zscore	0.0401554197903944	0.00367991554533754	2.60599811277473
GNB5	B	LPS	PC1_zscore	0.0582743063629835	5.47833740307845e-05	3.56962489802526
GNB5	B	IAV	PC1_zscore	0.0506594893176257	0.00134621188041289	2.84044010993402
GNB5	B	Tcruzi	PC1_zscore	0.0167676345805762	0.156509230102979	1.01321812686069
GNB5	CD4T	NI	PC1_zscore	0.0186234327021737	0.0773700394962692	1.42959615772082
GNB5	CD4T	LPS	PC1_zscore	0.00750655405646714	0.300655553868398	0.530310816852569
GNB5	CD4T	IAV	PC1_zscore	0.0193950386758147	0.0841131169424612	1.39182224901319
GNB5	CD4T	Tcruzi	PC1_zscore	0.025309973970803	0.0319865214011638	1.85838859399741
MYO5A	NK	NI	PC1_zscore	-0.0356980328184551	0.0245935848044988	-1.90539575338118
MYO5A	NK	LPS	PC1_zscore	-0.0266373380953502	0.0801572330585878	-1.39017830898491
MYO5A	NK	IAV	PC1_zscore	-0.0346371218265755	0.0346559519335952	-1.77665113969073
MYO5A	NK	Tcruzi	PC1_zscore	-0.0427144507567592	0.0153651489260074	-2.05730286759781
MYO5A	CD8T	NI	PC1_zscore	-0.053827322404227	8.35545074873156e-05	-3.67297558321443
MYO5A	CD8T	LPS	PC1_zscore	-0.0396516613849301	0.00695529414740981	-2.43919265064168
MYO5A	CD8T	IAV	PC1_zscore	0.00965253586739471	0.31587951932938	0.494931343436493
MYO5A	CD8T	Tcruzi	PC1_zscore	-0.0521913903775194	0.000385852968267764	-3.2673951373004
MYO5A	monocyte	NI	PC1_zscore	0.0221035884523664	0.0425336516262332	1.70709653648982
MYO5A	monocyte	LPS	PC1_zscore	0.0300359760202219	0.0173428863936482	2.09182231926495
MYO5A	monocyte	IAV	PC1_zscore	0.0323088853687045	0.0202846404963492	2.02237353113047
MYO5A	monocyte	Tcruzi	PC1_zscore	0.026333402975472	0.0334424837810978	1.81550828550594
MYO5A	B	NI	PC1_zscore	0.0132185637690343	0.179366463315448	0.916122820553324
MYO5A	B	LPS	PC1_zscore	0.0241491328575951	0.0507057833484987	1.62148620547112
MYO5A	B	IAV	PC1_zscore	0.0210780782296186	0.0972906768603035	1.28325745983904
MYO5A	B	Tcruzi	PC1_zscore	0.00700439637658948	0.329269152141353	0.44291564387586
MYO5A	CD4T	NI	PC1_zscore	-0.0303339059139807	0.00203106764652261	-2.83191340188638
MYO5A	CD4T	LPS	PC1_zscore	-0.0448345977380601	2.18554042640262e-05	-3.99310493141812
MYO5A	CD4T	IAV	PC1_zscore	-0.0310395471757558	0.00217721867326448	-2.81882249569196
MYO5A	CD4T	Tcruzi	PC1_zscore	-0.0321527814791756	0.00254957582246729	-2.76166712287629
ARPP19	NK	NI	PC1_zscore	-0.0106778705416004	0.187669754113082	-0.873734131513755
ARPP19	NK	LPS	PC1_zscore	-0.0156819416921881	0.111782704126076	-1.18211456842408
ARPP19	NK	IAV	PC1_zscore	-0.00841682430295207	0.250561680961763	-0.666800414899753
ARPP19	NK	Tcruzi	PC1_zscore	-0.00666981214877548	0.294002946059183	-0.534637805358735
ARPP19	CD8T	NI	PC1_zscore	-0.0415470972067764	0.0047610060759492	-2.84879274235235
ARPP19	CD8T	LPS	PC1_zscore	-0.00897729213938086	0.216375084936437	-0.777622453290967
ARPP19	CD8T	IAV	PC1_zscore	-0.00842137882586541	0.248768831288114	-0.667141316354754
ARPP19	CD8T	Tcruzi	PC1_zscore	-0.0225591106304508	0.0298472716260595	-1.80947682567453
ARPP19	monocyte	NI	PC1_zscore	-0.00730682288811774	0.195838228457576	-0.860162481862355
ARPP19	monocyte	LPS	PC1_zscore	-0.000677287651287415	0.469874198628322	-0.077264025734872
ARPP19	monocyte	IAV	PC1_zscore	0.00577102575860631	0.290633843985926	0.564420744947932
ARPP19	monocyte	Tcruzi	PC1_zscore	-0.00337158552018099	0.35586933243678	-0.373085869421455
ARPP19	B	NI	PC1_zscore	-0.00569193942012951	0.286241506246785	-0.56673429943539
ARPP19	B	LPS	PC1_zscore	-0.00076048582413737	0.47092341894942	-0.0727545431815493
ARPP19	B	IAV	PC1_zscore	-0.0108943788163368	0.159348370849946	-0.986931069338496
ARPP19	B	Tcruzi	PC1_zscore	0.000762148890661203	0.477891799332375	0.0725525524121812
ARPP19	CD4T	NI	PC1_zscore	-0.0136448437770662	0.0478599097389245	-1.64464581220678
ARPP19	CD4T	LPS	PC1_zscore	0.0023734297656499	0.388543424508297	0.293232977945633
ARPP19	CD4T	IAV	PC1_zscore	0.00491471636101229	0.281852537021705	0.588210487666129
ARPP19	CD4T	Tcruzi	PC1_zscore	-0.00806341003771812	0.167906166796513	-0.963719674344361
RSL24D1	NK	NI	PC1_zscore	0.0158052696433359	0.0902622082385886	1.31155831963307
RSL24D1	NK	LPS	PC1_zscore	-0.00304334595864267	0.413099773959302	-0.238848580352474
RSL24D1	NK	IAV	PC1_zscore	-0.014431496790726	0.140496356920892	-1.06272917061171
RSL24D1	NK	Tcruzi	PC1_zscore	0.0066308084223799	0.291545679326181	0.540033656131434
RSL24D1	CD8T	NI	PC1_zscore	0.0298521227861982	0.00250765298793705	2.65114932629323
RSL24D1	CD8T	LPS	PC1_zscore	0.0140211122900899	0.104634760722712	1.23783875851473
RSL24D1	CD8T	IAV	PC1_zscore	0.00787763755033558	0.266916385682152	0.608112794418952
RSL24D1	CD8T	Tcruzi	PC1_zscore	0.0391375391393238	0.000247385608498229	3.13467077958961
RSL24D1	monocyte	NI	PC1_zscore	0.0054608799126579	0.27554011034942	0.595030234745362
RSL24D1	monocyte	LPS	PC1_zscore	0.0150236655831689	0.0597100653769679	1.5427967505952
RSL24D1	monocyte	IAV	PC1_zscore	0.00554746100227255	0.303465478214514	0.50846037632987
RSL24D1	monocyte	Tcruzi	PC1_zscore	0.0145259669079875	0.0714917156007318	1.44897659574313
RSL24D1	B	NI	PC1_zscore	0.00606013193703264	0.255754170297555	0.653178044892217
RSL24D1	B	LPS	PC1_zscore	0.00812451795951926	0.19571627804808	0.853452450269632
RSL24D1	B	IAV	PC1_zscore	0.0049053987145306	0.311829423627921	0.484714557853342
RSL24D1	B	Tcruzi	PC1_zscore	0.00733010702411893	0.224890855332903	0.752884253291706
RSL24D1	CD4T	NI	PC1_zscore	-0.000368388059528376	0.479632151920053	-0.0503824363471207
RSL24D1	CD4T	LPS	PC1_zscore	0.02752731117488	0.000103028099593063	3.60814668484282
RSL24D1	CD4T	IAV	PC1_zscore	0.0167067635415726	0.0120260666027645	2.23725381948192
RSL24D1	CD4T	Tcruzi	PC1_zscore	0.0118038553526142	0.0596404071661484	1.55110867035454
RAB27A	NK	NI	PC1_zscore	-0.0383589420212697	0.0102813755852194	-2.29625860771255
RAB27A	NK	LPS	PC1_zscore	0.00405187736521766	0.402150024116458	0.249594918659669
RAB27A	NK	IAV	PC1_zscore	0.00135397267740512	0.466044011835769	0.0862088425888636
RAB27A	NK	Tcruzi	PC1_zscore	-0.035407490994489	0.024791561863263	-1.94957041973763
RAB27A	CD8T	NI	PC1_zscore	-0.135227232778929	1.70974345792274e-14	-7.44219142203989
RAB27A	CD8T	LPS	PC1_zscore	-0.0433597567547192	0.0090762055016933	-2.35839633065464
RAB27A	CD8T	IAV	PC1_zscore	-0.0349096418146431	0.0516089753623191	-1.62283744224282
RAB27A	CD8T	Tcruzi	PC1_zscore	-0.0934222017141797	1.40581470020607e-07	-4.98902665828667
RAB27A	monocyte	NI	PC1_zscore	0.0112672559797346	0.283897897787621	0.569082306474099
RAB27A	monocyte	LPS	PC1_zscore	0.0745251325387828	0.000301634931029889	3.32544032325508
RAB27A	monocyte	IAV	PC1_zscore	0.035380886559609	0.0734551628712999	1.44144539990102
RAB27A	monocyte	Tcruzi	PC1_zscore	0.0234195058653931	0.144872441414191	1.05472783844736
RAB27A	B	NI	PC1_zscore	-0.0249601541823773	0.133203720513549	-1.10495841357757
RAB27A	B	LPS	PC1_zscore	0.0354353715398291	0.0537394842523952	1.59683708052402
RAB27A	B	IAV	PC1_zscore	0.02875041379728	0.100451405469869	1.26984104988701
RAB27A	B	Tcruzi	PC1_zscore	0.0116035857750171	0.309829010091239	0.497197469098092
RAB27A	CD4T	NI	PC1_zscore	-0.0578200172294819	5.35643968722077e-05	-3.79693197993719
RAB27A	CD4T	LPS	PC1_zscore	-0.0136993583071443	0.160940902815606	-0.990108769536993
RAB27A	CD4T	IAV	PC1_zscore	-0.00139535745514581	0.459626365696402	-0.100047544744268
RAB27A	CD4T	Tcruzi	PC1_zscore	-0.0362876535363403	0.00978506109602573	-2.31505356422713
PIGBOS1	NK	NI	PC1_zscore	0.00241285585238322	0.545506091653476	0.231781744692472
PIGBOS1	NK	LPS	PC1_zscore	0.00461820281659259	0.490520477262297	0.389548102179344
PIGBOS1	NK	IAV	PC1_zscore	0.000739965950171907	0.599092473715635	0.0681890237141502
PIGBOS1	NK	Tcruzi	PC1_zscore	-0.00180559958644647	0.578918613974584	-0.168888977292759
PIGBOS1	CD8T	NI	PC1_zscore	-0.00455959647842374	0.496071633245254	-0.413264832102012
PIGBOS1	CD8T	LPS	PC1_zscore	-0.000121629805783036	0.627565883010584	-0.0119765975342951
PIGBOS1	CD8T	IAV	PC1_zscore	0.000574417644539579	0.604472367856626	0.0524472199219019
PIGBOS1	CD8T	Tcruzi	PC1_zscore	-0.00245572314195848	0.556492840262504	-0.232017877096715
PIGBOS1	monocyte	NI	PC1_zscore	-0.00105657542106691	0.588133659609503	-0.132973391053766
PIGBOS1	monocyte	LPS	PC1_zscore	0.0166183638938323	0.120966353894784	1.30104664179019
PIGBOS1	monocyte	IAV	PC1_zscore	0.00754147737793782	0.377924471881155	0.709310384685727
PIGBOS1	monocyte	Tcruzi	PC1_zscore	0.00723412507837424	0.380779828368754	0.737521359735204
PIGBOS1	B	NI	PC1_zscore	0.00178844640056125	0.561183101078552	0.185821989592625
PIGBOS1	B	LPS	PC1_zscore	-0.0016118588245682	0.584472445930548	-0.153839933392631
PIGBOS1	B	IAV	PC1_zscore	0.001745784924926	0.56441919594731	0.172459449074098
PIGBOS1	B	Tcruzi	PC1_zscore	-0.000941565765694693	0.60255823562912	-0.0948728098678575
PIGBOS1	CD4T	NI	PC1_zscore	-0.00593560715573357	0.414717113099973	-0.646770233565309
PIGBOS1	CD4T	LPS	PC1_zscore	0.000643936438707884	0.59706169491073	0.0775470521753823
PIGBOS1	CD4T	IAV	PC1_zscore	-0.00165504575681417	0.566487493347683	-0.196289199449874
PIGBOS1	CD4T	Tcruzi	PC1_zscore	0.000111497605692129	0.618418465832794	0.0137484337797877
PIGB	NK	NI	PC1_zscore	-0.00962915496741942	0.273967843318648	-0.752288586447625
PIGB	NK	LPS	PC1_zscore	-0.0092459019660615	0.289705531006692	-0.683870029010724
PIGB	NK	IAV	PC1_zscore	-0.0103701536631463	0.265677976236199	-0.772736049854316
PIGB	NK	Tcruzi	PC1_zscore	-0.00875698626947317	0.295278053618991	-0.681735307972965
PIGB	CD8T	NI	PC1_zscore	-0.0117994530027827	0.231456018212351	-0.901248817609947
PIGB	CD8T	LPS	PC1_zscore	-0.00698935879367394	0.331186709975985	-0.569339588966645
PIGB	CD8T	IAV	PC1_zscore	-0.00771179327202723	0.316527427271969	-0.594823529617492
PIGB	CD8T	Tcruzi	PC1_zscore	-0.0122694183232898	0.224982605307924	-0.918764208285446
PIGB	monocyte	NI	PC1_zscore	-0.000411912357863116	0.519615827781655	-0.0306638151977199
PIGB	monocyte	LPS	PC1_zscore	-0.00214738530740847	0.440249936872739	-0.140846555157421
PIGB	monocyte	IAV	PC1_zscore	-0.00217171949249031	0.454511189004265	-0.145228353760668
PIGB	monocyte	Tcruzi	PC1_zscore	-0.00641012117845273	0.356584679646705	-0.495236829781103
PIGB	B	NI	PC1_zscore	-0.00386617594448696	0.418582749592023	-0.324937011722069
PIGB	B	LPS	PC1_zscore	-0.000660827655437976	0.512011570608864	-0.0496291868944306
PIGB	B	IAV	PC1_zscore	-0.00191921122469678	0.476700836578391	-0.149907163226115
PIGB	B	Tcruzi	PC1_zscore	-0.00674061784288245	0.337431757455543	-0.561579069553206
PIGB	CD4T	NI	PC1_zscore	-0.0118167083147942	0.183197791272433	-1.12883558701692
PIGB	CD4T	LPS	PC1_zscore	-0.00418317653711608	0.40053071776156	-0.394425177234387
PIGB	CD4T	IAV	PC1_zscore	-0.00432369266877131	0.394545385072053	-0.410460173424928
PIGB	CD4T	Tcruzi	PC1_zscore	-0.0089509959096215	0.251411398169073	-0.863734871299122
CCPG1	NK	NI	PC1_zscore	0.0237519585517468	0.155840460317885	1.0021706174264
CCPG1	NK	LPS	PC1_zscore	-0.0482622076061759	0.0279029665339139	-1.84422952276548
CCPG1	NK	IAV	PC1_zscore	-0.0172847158033811	0.250641757372244	-0.665026522223726
CCPG1	NK	Tcruzi	PC1_zscore	0.00244526730060439	0.466448361050501	0.0984880981052703
CCPG1	CD8T	NI	PC1_zscore	-0.0565381750076648	0.00219693845750957	-2.7736523558752
CCPG1	CD8T	LPS	PC1_zscore	-0.0103305907327395	0.318637828569709	-0.465329456133844
CCPG1	CD8T	IAV	PC1_zscore	-0.0321387137382369	0.101778946357985	-1.24648471057792
CCPG1	CD8T	Tcruzi	PC1_zscore	-0.0100094960057927	0.315814903491802	-0.471801210493813
CCPG1	monocyte	NI	PC1_zscore	-0.0105854864626809	0.239149875389532	-0.706092191405809
CCPG1	monocyte	LPS	PC1_zscore	0.00630670183204564	0.367645496649486	0.340883452380435
CCPG1	monocyte	IAV	PC1_zscore	0.0109433246207165	0.291933131840723	0.549174871254573
CCPG1	monocyte	Tcruzi	PC1_zscore	0.0139870062445227	0.216581133045643	0.783452395608914
CCPG1	B	NI	PC1_zscore	0.0144238399111807	0.284994072125595	0.573061469563405
CCPG1	B	LPS	PC1_zscore	-0.0193415435761284	0.231029603122103	-0.725236788548136
CCPG1	B	IAV	PC1_zscore	-0.0335187641430243	0.112967855553271	-1.17372704381853
CCPG1	B	Tcruzi	PC1_zscore	-0.0211362222685621	0.211732416646397	-0.788118556855213
CCPG1	CD4T	NI	PC1_zscore	0.00938252056258118	0.284434557153962	0.574030081374813
CCPG1	CD4T	LPS	PC1_zscore	-0.0697626505607604	0.000106780182586919	-3.48930568682165
CCPG1	CD4T	IAV	PC1_zscore	-0.0773370440279456	4.94340298079488e-05	-3.599674338946
CCPG1	CD4T	Tcruzi	PC1_zscore	-0.0156484965306823	0.186662659960739	-0.88387291606053
NEDD4	NK	NI	PC1_zscore	-0.00309618979193056	0.467379412944647	-0.0479794634199126
NEDD4	NK	LPS	PC1_zscore	-0.0300579217694002	0.305403470163705	-0.496947655256528
NEDD4	NK	IAV	PC1_zscore	-0.0532715636237304	0.18928547157297	-0.900418140922017
NEDD4	NK	Tcruzi	PC1_zscore	-0.0433882104106421	0.24435334778663	-0.700011682749593
NEDD4	CD8T	NI	PC1_zscore	-0.154220521994376	0.000138933300299016	-3.70952724465942
NEDD4	CD8T	LPS	PC1_zscore	-0.0909221410132306	0.027175220145241	-1.97918375110829
NEDD4	CD8T	IAV	PC1_zscore	-0.123998113964205	0.0154117599215569	-2.27673903209836
NEDD4	CD8T	Tcruzi	PC1_zscore	-0.137887149326133	0.000978661969517791	-3.18989026571986
NEDD4	monocyte	NI	PC1_zscore	-0.157690748135653	3.35184528821308e-06	-4.60159616529036
NEDD4	monocyte	LPS	PC1_zscore	-0.148780168994888	2.42835267405539e-06	-4.63557140275017
NEDD4	monocyte	IAV	PC1_zscore	-0.0900752044437073	0.0139199594275057	-2.25461715543089
NEDD4	monocyte	Tcruzi	PC1_zscore	-0.146733830000697	7.49823338443978e-05	-3.88387128783362
NEDD4	B	NI	PC1_zscore	-0.0367010115936047	0.254884132730582	-0.664357104614523
NEDD4	B	LPS	PC1_zscore	-0.159106465093281	0.000638007862880041	-3.35533156859472
NEDD4	B	IAV	PC1_zscore	-0.0843763182729547	0.0530914470133225	-1.67007888685317
NEDD4	B	Tcruzi	PC1_zscore	-0.144385236757853	0.00225423638311029	-2.94981096510414
NEDD4	CD4T	NI	PC1_zscore	-0.170693360165253	7.85338394981849e-07	-4.83102730154875
NEDD4	CD4T	LPS	PC1_zscore	-0.157634397812077	1.67181504517888e-06	-4.70596321554032
NEDD4	CD4T	IAV	PC1_zscore	-0.176911137967461	3.53610885905908e-07	-4.99226758843632
NEDD4	CD4T	Tcruzi	PC1_zscore	-0.132298858309959	0.000232583032557576	-3.55427851562155
RFX7	NK	NI	PC1_zscore	-0.00675683856748196	0.326853111411794	-0.44719521862137
RFX7	NK	LPS	PC1_zscore	-0.0043185102037993	0.387433475455327	-0.272128963194763
RFX7	NK	IAV	PC1_zscore	-0.0100951801683808	0.260888935333259	-0.632212917530729
RFX7	NK	Tcruzi	PC1_zscore	0.00488071000787685	0.388435165182066	0.296985425024047
RFX7	CD8T	NI	PC1_zscore	-0.0150552672711748	0.109634396341797	-1.22516716519619
RFX7	CD8T	LPS	PC1_zscore	-0.0224588049557129	0.0490516346670956	-1.63747563720121
RFX7	CD8T	IAV	PC1_zscore	-0.0210430531565477	0.091859572513469	-1.30872614479931
RFX7	CD8T	Tcruzi	PC1_zscore	-0.0113990568028191	0.194896229121092	-0.85606572579071
RFX7	monocyte	NI	PC1_zscore	0.010667229162576	0.256082300690514	0.65534419760931
RFX7	monocyte	LPS	PC1_zscore	0.0129047212694118	0.246811676520166	0.689038591436576
RFX7	monocyte	IAV	PC1_zscore	-0.00109562507055935	0.4746996758527	-0.0546371690370637
RFX7	monocyte	Tcruzi	PC1_zscore	-0.00308241913235933	0.432661201121295	-0.171141979759418
RFX7	B	NI	PC1_zscore	0.00900084232762335	0.235022951783983	0.723600830300696
RFX7	B	LPS	PC1_zscore	-0.0116493183162609	0.176493026846659	-0.924261728107405
RFX7	B	IAV	PC1_zscore	-0.000333778040149666	0.486735838398858	-0.0244542749876613
RFX7	B	Tcruzi	PC1_zscore	-0.00771126408478163	0.281989982168131	-0.572241782465796
RFX7	CD4T	NI	PC1_zscore	-0.0308810518459629	0.000796530729107348	-3.07280962376531
RFX7	CD4T	LPS	PC1_zscore	-0.0592934746587693	1.59804944832587e-08	-5.24177004295074
RFX7	CD4T	IAV	PC1_zscore	-0.0506135165674743	1.25290209429529e-06	-4.42605464169237
RFX7	CD4T	Tcruzi	PC1_zscore	-0.0242820362522399	0.011322776232251	-2.23731919166767
ZNF280D	NK	NI	PC1_zscore	0.0124572221976258	0.24805364740217	0.682981620871236
ZNF280D	NK	LPS	PC1_zscore	-0.0225403298813282	0.112797819249961	-1.17327256652791
ZNF280D	NK	IAV	PC1_zscore	-0.0229228577984182	0.10985443600016	-1.17878067256394
ZNF280D	NK	Tcruzi	PC1_zscore	-0.0236455931982622	0.0996723401579269	-1.22186537395097
ZNF280D	CD8T	NI	PC1_zscore	0.00237650519635982	0.442645533091111	0.15606230409905
ZNF280D	CD8T	LPS	PC1_zscore	-0.00506397377772407	0.370587617680777	-0.309337165214577
ZNF280D	CD8T	IAV	PC1_zscore	-0.0199265844038246	0.133547744833823	-1.07580203018881
ZNF280D	CD8T	Tcruzi	PC1_zscore	0.00297522780765034	0.431950374020298	0.185146314355297
ZNF280D	monocyte	NI	PC1_zscore	0.0154443605519297	0.157358761653172	0.990450343158955
ZNF280D	monocyte	LPS	PC1_zscore	0.00814338850213611	0.326022441821525	0.464262410307762
ZNF280D	monocyte	IAV	PC1_zscore	-0.00723671499954234	0.350936547153356	-0.378543465482712
ZNF280D	monocyte	Tcruzi	PC1_zscore	0.00397491790239612	0.407505114047882	0.236254905382827
ZNF280D	B	NI	PC1_zscore	-0.0260431840650677	0.0359276298532489	-1.7067410012418
ZNF280D	B	LPS	PC1_zscore	-0.0187717357592667	0.105238993161897	-1.2282453511193
ZNF280D	B	IAV	PC1_zscore	0.000289005152140829	0.499423667270835	0.0178553142115726
ZNF280D	B	Tcruzi	PC1_zscore	-0.0102618597350475	0.254076098616178	-0.653538880058267
ZNF280D	CD4T	NI	PC1_zscore	-0.0152727810614985	0.0655532913907103	-1.49845381139521
ZNF280D	CD4T	LPS	PC1_zscore	-0.0440083413567685	3.47698748129899e-05	-3.79404149223343
ZNF280D	CD4T	IAV	PC1_zscore	-0.0374187880321634	0.000349182401788273	-3.20897119296322
ZNF280D	CD4T	Tcruzi	PC1_zscore	-0.0106547713687382	0.16600647320386	-0.965031110042713
TCF12	NK	NI	PC1_zscore	-0.0340109188095191	0.00101874517360778	-2.9464032787513
TCF12	NK	LPS	PC1_zscore	-0.0205098935099125	0.0298745305407575	-1.86908213539917
TCF12	NK	IAV	PC1_zscore	-0.00162015956842316	0.438092453429285	-0.143588808727076
TCF12	NK	Tcruzi	PC1_zscore	-0.0190991684857808	0.0513780580711267	-1.61435448630093
TCF12	CD8T	NI	PC1_zscore	-0.026326137373306	0.00162466598462951	-2.89052095063618
TCF12	CD8T	LPS	PC1_zscore	-0.017674035243272	0.0364481959067859	-1.7758081400589
TCF12	CD8T	IAV	PC1_zscore	-0.0249174307036773	0.016531703723764	-2.09697913114704
TCF12	CD8T	Tcruzi	PC1_zscore	-0.0269996569321188	0.00235407548617395	-2.78109792423859
TCF12	monocyte	NI	PC1_zscore	0.0208147992475799	0.034162367017802	1.8531886601263
TCF12	monocyte	LPS	PC1_zscore	-0.0317549153347659	0.00155118476744986	-2.89384581179668
TCF12	monocyte	IAV	PC1_zscore	0.00466501827115375	0.358825262427922	0.372228841435143
TCF12	monocyte	Tcruzi	PC1_zscore	-0.000842515353788381	0.469457500658215	-0.0744606641902872
TCF12	B	NI	PC1_zscore	-0.0196578150558917	0.0226655685891527	-1.98102137489743
TCF12	B	LPS	PC1_zscore	-0.0389664195059217	5.34836408607742e-05	-3.67026328902879
TCF12	B	IAV	PC1_zscore	-0.0215855073256399	0.0205365264792317	-2.0124805144758
TCF12	B	Tcruzi	PC1_zscore	-0.0235281807442057	0.0135439673543504	-2.15502131843184
TCF12	CD4T	NI	PC1_zscore	-0.00702809019536501	0.142529307117516	-1.06859356502968
TCF12	CD4T	LPS	PC1_zscore	-0.0223309982106715	0.00031346737101412	-3.40987915826934
TCF12	CD4T	IAV	PC1_zscore	-0.00912938805219879	0.0870032226858364	-1.35907556831556
TCF12	CD4T	Tcruzi	PC1_zscore	-0.0182038711314239	0.00454466671467679	-2.60108562409899
POLR2M	NK	NI	PC1_zscore	-0.00516598693039769	0.368236776500827	-0.372899625727104
POLR2M	NK	LPS	PC1_zscore	-0.00808014679426682	0.31090313803299	-0.53341345157184
POLR2M	NK	IAV	PC1_zscore	-0.00430602524097279	0.398674469591657	-0.296564777458707
POLR2M	NK	Tcruzi	PC1_zscore	0.00699470464611914	0.311463916220479	0.502688031040875
POLR2M	CD8T	NI	PC1_zscore	0.016600036073661	0.102633507200164	1.2592226536208
POLR2M	CD8T	LPS	PC1_zscore	-0.00671929705104671	0.320628765196966	-0.503935254903016
POLR2M	CD8T	IAV	PC1_zscore	0.00578090576418152	0.340686847879565	0.415739432569874
POLR2M	CD8T	Tcruzi	PC1_zscore	0.00314109148905175	0.404340946565721	0.247914986374372
POLR2M	monocyte	NI	PC1_zscore	0.00178703466619585	0.43768920472816	0.163642371617972
POLR2M	monocyte	LPS	PC1_zscore	0.0102824903295464	0.193035227653813	0.866377127335874
POLR2M	monocyte	IAV	PC1_zscore	0.00575127560558729	0.331059933434247	0.443097414118351
POLR2M	monocyte	Tcruzi	PC1_zscore	-0.00297888971112547	0.411707090866937	-0.253849877354819
POLR2M	B	NI	PC1_zscore	0.00444150046558496	0.359592050271179	0.368524866639987
POLR2M	B	LPS	PC1_zscore	0.00173364785827802	0.447439561699052	0.135463890989604
POLR2M	B	IAV	PC1_zscore	-7.01645919385085e-05	0.502212188167149	-0.00539191955439293
POLR2M	B	Tcruzi	PC1_zscore	0.00836390403534869	0.258933568160569	0.65632248381996
POLR2M	CD4T	NI	PC1_zscore	0.0214333544867861	0.0188466913432406	2.23603285467342
POLR2M	CD4T	LPS	PC1_zscore	-0.00363000368284267	0.350950583512301	-0.405956644959703
POLR2M	CD4T	IAV	PC1_zscore	0.00383188383959566	0.338469137013417	0.427205285390617
POLR2M	CD4T	Tcruzi	PC1_zscore	-0.00177471795907921	0.428039675119667	-0.197310819360946
LIPC	NK	NI	PC1_zscore	0.173834371458877	0.00141872296042441	2.82450281472258
LIPC	NK	LPS	PC1_zscore	0.254489868463007	5.34706968001342e-06	4.10884016048505
LIPC	NK	IAV	PC1_zscore	0.155822481948908	0.00363045699869438	2.60504948314991
LIPC	NK	Tcruzi	PC1_zscore	0.178134442904929	0.00142029380741111	2.83589670352019
LIPC	CD8T	NI	PC1_zscore	0.0821600673802861	0.0707582168062879	1.46605067065824
LIPC	CD8T	LPS	PC1_zscore	0.181522546711045	0.000642226748941695	3.11020028027085
LIPC	CD8T	IAV	PC1_zscore	0.147553070875879	0.00694427343491967	2.38496401680443
LIPC	CD8T	Tcruzi	PC1_zscore	0.133465081305199	0.0102287178622266	2.27828979977973
LIPC	monocyte	NI	PC1_zscore	0.0965805954907447	0.0230766432240475	1.9646125718392
LIPC	monocyte	LPS	PC1_zscore	-0.00402208501949509	0.473444658361556	-0.0725922762744348
LIPC	monocyte	IAV	PC1_zscore	-0.0884005488394293	0.0623523477539613	-1.51644220220079
LIPC	monocyte	Tcruzi	PC1_zscore	0.126227834459999	0.00618134981878562	2.43277134009623
LIPC	B	NI	PC1_zscore	-0.0136765716983518	0.343983802103766	-0.400597278177447
LIPC	B	LPS	PC1_zscore	0.0395107349285419	0.128691456459869	1.1319378314069
LIPC	B	IAV	PC1_zscore	0.0173085586399781	0.308955936326316	0.499149710942184
LIPC	B	Tcruzi	PC1_zscore	0.0205791074667718	0.28009156342561	0.582141323945664
LIPC	CD4T	NI	PC1_zscore	0.0760500195883541	0.0789679204372012	1.39710007326222
LIPC	CD4T	LPS	PC1_zscore	0.18104718781482	0.000440971908570515	3.17191726789611
LIPC	CD4T	IAV	PC1_zscore	0.168336806941499	0.000404899953789879	3.24442067224082
LIPC	CD4T	Tcruzi	PC1_zscore	0.0938748096229456	0.0450596349450542	1.6713339466882
ADAM10	NK	NI	PC1_zscore	-0.0207256900737555	0.053420242816534	-1.58923326935495
ADAM10	NK	LPS	PC1_zscore	-0.0364771523802378	0.00209924355309044	-2.76047795051203
ADAM10	NK	IAV	PC1_zscore	-0.0336755861466608	0.00685884236522905	-2.3657152989285
ADAM10	NK	Tcruzi	PC1_zscore	-0.0251685841426876	0.031030884431648	-1.82174587703103
ADAM10	CD8T	NI	PC1_zscore	-0.0560683013755138	1.73112990332625e-05	-3.80960122146097
ADAM10	CD8T	LPS	PC1_zscore	-0.0373881235431254	0.003187875624731	-2.5827886774016
ADAM10	CD8T	IAV	PC1_zscore	-0.0288862868779236	0.0319460788212238	-1.79821723362412
ADAM10	CD8T	Tcruzi	PC1_zscore	-0.0505801463963753	0.000142067019680558	-3.3537206213409
ADAM10	monocyte	NI	PC1_zscore	0.0129669789487854	0.176712650408551	0.920220574734949
ADAM10	monocyte	LPS	PC1_zscore	-0.0295764034508148	0.0281804972562556	-1.81900096585042
ADAM10	monocyte	IAV	PC1_zscore	9.02237141931089e-05	0.498469174388496	0.00561508967248811
ADAM10	monocyte	Tcruzi	PC1_zscore	0.0136634299817929	0.179782184378975	0.909213526013311
ADAM10	B	NI	PC1_zscore	-0.00994971559731967	0.191676232835631	-0.86801177363194
ADAM10	B	LPS	PC1_zscore	2.35033950769906e-05	0.49909258782548	0.0019948964948555
ADAM10	B	IAV	PC1_zscore	-0.0208922517812395	0.0481883025106054	-1.62934474474168
ADAM10	B	Tcruzi	PC1_zscore	-0.00591621362688876	0.317000440831124	-0.47341192444454
ADAM10	CD4T	NI	PC1_zscore	-0.0222998704168648	0.00329405626601675	-2.67443979349835
ADAM10	CD4T	LPS	PC1_zscore	-0.00705346277531896	0.194043461440933	-0.862382055806109
ADAM10	CD4T	IAV	PC1_zscore	-0.0144058695253175	0.0405831526573797	-1.74139369901798
ADAM10	CD4T	Tcruzi	PC1_zscore	-0.0210478039145768	0.00759239987714921	-2.40673199402328
MINDY2	NK	NI	PC1_zscore	-0.0280175570643358	0.0997531056040574	-1.2820063681515
MINDY2	NK	LPS	PC1_zscore	-0.079194744726552	0.000158216346951123	-3.5854860207539
MINDY2	NK	IAV	PC1_zscore	-0.103912605271843	1.198768516808e-05	-4.15326354567232
MINDY2	NK	Tcruzi	PC1_zscore	-0.00483623507120097	0.418782454722787	-0.201877576818981
MINDY2	CD8T	NI	PC1_zscore	-0.122090589158112	1.26576527037514e-11	-6.61171772273298
MINDY2	CD8T	LPS	PC1_zscore	-0.0963046104365001	3.66510696736544e-06	-4.45641951578606
MINDY2	CD8T	IAV	PC1_zscore	-0.080630501700165	0.00115641174792847	-3.03454903394271
MINDY2	CD8T	Tcruzi	PC1_zscore	-0.0937997074109255	1.60972189222619e-06	-4.63503592795023
MINDY2	monocyte	NI	PC1_zscore	0.0196114252494588	0.165070173828025	0.973345466193365
MINDY2	monocyte	LPS	PC1_zscore	-0.0449739313442983	0.0256821584636475	-1.93911648210822
MINDY2	monocyte	IAV	PC1_zscore	-0.0196118392831862	0.246840717118833	-0.684585459971553
MINDY2	monocyte	Tcruzi	PC1_zscore	0.0173497975300476	0.219319059342168	0.773873180463134
MINDY2	B	NI	PC1_zscore	-0.0203775190206478	0.186137279323855	-0.890807802201846
MINDY2	B	LPS	PC1_zscore	0.0499989351535324	0.0144902914559178	2.16821326183383
MINDY2	B	IAV	PC1_zscore	0.0792874394571959	0.000404225242471204	3.27990869825421
MINDY2	B	Tcruzi	PC1_zscore	-0.0120738962228632	0.319921565163343	-0.466987594566505
MINDY2	CD4T	NI	PC1_zscore	-0.0571632374172302	4.94327611666456e-06	-4.41123564076366
MINDY2	CD4T	LPS	PC1_zscore	-0.0897913373093117	3.64102081817919e-11	-6.47097112783874
MINDY2	CD4T	IAV	PC1_zscore	-0.118210243558067	0	-8.3717792996094
MINDY2	CD4T	Tcruzi	PC1_zscore	-0.0645608072539762	5.26916145582312e-06	-4.39132210967346
RNF111	NK	NI	PC1_zscore	-0.00240925111655771	0.425781505489663	-0.220718073210209
RNF111	NK	LPS	PC1_zscore	0.00218734667609279	0.446689440383593	0.188373648984159
RNF111	NK	IAV	PC1_zscore	-0.00214475866751561	0.436166469420234	-0.188772668174475
RNF111	NK	Tcruzi	PC1_zscore	-0.00195543980392793	0.443569461268699	-0.172809639293759
RNF111	CD8T	NI	PC1_zscore	-0.00214882064774103	0.427898921680331	-0.219662330854214
RNF111	CD8T	LPS	PC1_zscore	-0.0175046758236155	0.0716082630079546	-1.53644227122684
RNF111	CD8T	IAV	PC1_zscore	0.0044425654618262	0.370763371364051	0.384319594746591
RNF111	CD8T	Tcruzi	PC1_zscore	-0.0133417254206231	0.11859704205038	-1.24582648517336
RNF111	monocyte	NI	PC1_zscore	0.00338755988670397	0.352715852244418	0.423592931685208
RNF111	monocyte	LPS	PC1_zscore	0.0028654331177559	0.38649197770793	0.332513542884879
RNF111	monocyte	IAV	PC1_zscore	0.0187945473434747	0.0388158950513505	1.75511304599402
RNF111	monocyte	Tcruzi	PC1_zscore	-0.00270516341746038	0.392149174048468	-0.313865244424689
RNF111	B	NI	PC1_zscore	-0.0023440172427627	0.414835058681701	-0.254502777551893
RNF111	B	LPS	PC1_zscore	-0.00727198722234642	0.244888505835319	-0.739371825693775
RNF111	B	IAV	PC1_zscore	-0.00821567491211663	0.225214037974159	-0.803175131226794
RNF111	B	Tcruzi	PC1_zscore	-0.00642151989726352	0.273975838958883	-0.647555252277743
RNF111	CD4T	NI	PC1_zscore	-0.00478065194006507	0.255274697290122	-0.71088691637981
RNF111	CD4T	LPS	PC1_zscore	-0.0118648721760325	0.0664599591221727	-1.64671575170694
RNF111	CD4T	IAV	PC1_zscore	0.00147372475154801	0.430948729609857	0.215226847906529
RNF111	CD4T	Tcruzi	PC1_zscore	-0.016493184049875	0.0383706722726505	-2.06699421901061
SLTM	NK	NI	PC1_zscore	-0.0026913558251106	0.400021889874674	-0.399789253465887
SLTM	NK	LPS	PC1_zscore	-0.00145789908258515	0.456808028243488	-0.203322729716907
SLTM	NK	IAV	PC1_zscore	-0.00234418966543436	0.418429405865199	-0.333428054633094
SLTM	NK	Tcruzi	PC1_zscore	-0.000254277692406695	0.514000667445965	-0.0347669625537101
SLTM	CD8T	NI	PC1_zscore	-0.0104994962682461	0.186578633197437	-1.17149180738524
SLTM	CD8T	LPS	PC1_zscore	-0.00924735997861357	0.202055050112274	-1.08693674325847
SLTM	CD8T	IAV	PC1_zscore	-0.00973844762903133	0.192635372655182	-1.03424163178454
SLTM	CD8T	Tcruzi	PC1_zscore	-0.0137797307540359	0.175125268016936	-1.2369840198874
SLTM	monocyte	NI	PC1_zscore	-0.00284718566960173	0.377561626664389	-0.498529798484453
SLTM	monocyte	LPS	PC1_zscore	-0.000239903021764926	0.502461120758203	-0.0362400145863513
SLTM	monocyte	IAV	PC1_zscore	-0.000174350757410443	0.511568577603354	-0.0247256379673955
SLTM	monocyte	Tcruzi	PC1_zscore	0.00419319999890255	0.449485247691884	0.509132349004463
SLTM	B	NI	PC1_zscore	-0.00289890407117932	0.382516734784704	-0.470197338861074
SLTM	B	LPS	PC1_zscore	-0.00467318046334958	0.310373065996356	-0.704006776889701
SLTM	B	IAV	PC1_zscore	-0.00130443419032771	0.466150801521498	-0.19590540073227
SLTM	B	Tcruzi	PC1_zscore	-0.0030097713510578	0.381763127850221	-0.46534598523927
SLTM	CD4T	NI	PC1_zscore	-0.00624619817602248	0.205008728890777	-1.163993741387
SLTM	CD4T	LPS	PC1_zscore	-0.00377188515870564	0.297995259784218	-0.797229389483528
SLTM	CD4T	IAV	PC1_zscore	0.000468065823242688	0.573605442874017	0.0870934262611041
SLTM	CD4T	Tcruzi	PC1_zscore	-0.00452005227274258	0.265919855573521	-0.910115294979876
MYO1E	NK	NI	PC1_zscore	0.0270700422987826	0.239303595362894	0.70401205484897
MYO1E	NK	LPS	PC1_zscore	0.0419827636403464	0.164471937767364	0.953606585931345
MYO1E	NK	IAV	PC1_zscore	0.0233420546154046	0.28327912417173	0.578561798779691
MYO1E	NK	Tcruzi	PC1_zscore	0.0108590603040297	0.393084736949094	0.278966604488848
MYO1E	CD8T	NI	PC1_zscore	-0.0018557169809107	0.480340339437113	-0.0506871466365265
MYO1E	CD8T	LPS	PC1_zscore	0.0619839536615172	0.0578223265682337	1.45306497742289
MYO1E	CD8T	IAV	PC1_zscore	0.0247552036472688	0.262169863336854	0.638460418259914
MYO1E	CD8T	Tcruzi	PC1_zscore	-0.0261041152883534	0.249010185187695	-0.675738213033168
MYO1E	monocyte	NI	PC1_zscore	0.0167407056249962	0.188161757834065	0.882802937076896
MYO1E	monocyte	LPS	PC1_zscore	-0.0170451318874466	0.20373597560153	-0.824884514273723
MYO1E	monocyte	IAV	PC1_zscore	0.026275522076395	0.102398906578733	1.25902678458961
MYO1E	monocyte	Tcruzi	PC1_zscore	-0.00379598479674349	0.422413851156051	-0.188766921844336
MYO1E	B	NI	PC1_zscore	-0.0440513944492525	0.0270198681171911	-1.85716568245354
MYO1E	B	LPS	PC1_zscore	-0.083317174868446	0.000578074108802173	-3.05830672054486
MYO1E	B	IAV	PC1_zscore	-0.066631251829534	0.00714158441416102	-2.27588119949356
MYO1E	B	Tcruzi	PC1_zscore	-0.0163444688270045	0.239958701988083	-0.704133021129543
MYO1E	CD4T	NI	PC1_zscore	0.00303601544025496	0.463737845550218	0.0983849722624383
MYO1E	CD4T	LPS	PC1_zscore	-0.0220140971650471	0.259457423241217	-0.635016890680657
MYO1E	CD4T	IAV	PC1_zscore	-0.0182058587186834	0.284251814445123	-0.562582407488858
MYO1E	CD4T	Tcruzi	PC1_zscore	0.0117399654492822	0.364553767182991	0.35543695461285
GTF2A2	NK	NI	PC1_zscore	0.00892072930205575	0.217523990987844	0.772604127583309
GTF2A2	NK	LPS	PC1_zscore	0.0177176728730057	0.0674853683973689	1.45006148296444
GTF2A2	NK	IAV	PC1_zscore	0.0218615868244912	0.0325129208470055	1.7447323339827
GTF2A2	NK	Tcruzi	PC1_zscore	0.00894033237100217	0.221655574143599	0.754694939015253
GTF2A2	CD8T	NI	PC1_zscore	-0.0128508372682425	0.10502053385606	-1.24709826199834
GTF2A2	CD8T	LPS	PC1_zscore	0.00717345763680723	0.23696503483126	0.712949242943275
GTF2A2	CD8T	IAV	PC1_zscore	0.0157296553976357	0.0840779124496414	1.34208246559241
GTF2A2	CD8T	Tcruzi	PC1_zscore	-0.0108628114579163	0.149045361694724	-1.03221407562221
GTF2A2	monocyte	NI	PC1_zscore	0.0105541160675239	0.0949058182525714	1.30571984224034
GTF2A2	monocyte	LPS	PC1_zscore	0.0177525095040774	0.0175400563331101	2.08639935745506
GTF2A2	monocyte	IAV	PC1_zscore	0.00220278089317636	0.404433777198042	0.233513487410556
GTF2A2	monocyte	Tcruzi	PC1_zscore	0.0157533973106079	0.033389400239808	1.8094455865951
GTF2A2	B	NI	PC1_zscore	0.0039655020415835	0.346348288789919	0.395700340489814
GTF2A2	B	LPS	PC1_zscore	0.0136925475934625	0.0868972026330239	1.34425079182776
GTF2A2	B	IAV	PC1_zscore	0.0171794639594345	0.0495033603878234	1.59868969806863
GTF2A2	B	Tcruzi	PC1_zscore	0.0103603677323212	0.155853155315275	1.00133022808173
GTF2A2	CD4T	NI	PC1_zscore	0.00057263137923324	0.468936536101239	0.0851273971322252
GTF2A2	CD4T	LPS	PC1_zscore	0.0121932589883096	0.0307459375474428	1.85972946535977
GTF2A2	CD4T	IAV	PC1_zscore	0.0267557815959372	5.16568840558799e-05	3.87554058156356
GTF2A2	CD4T	Tcruzi	PC1_zscore	0.0115276353996984	0.0463104972285257	1.66880317030781
BNIP2	NK	NI	PC1_zscore	0.0132844114781717	0.122399601015702	1.15264921266247
BNIP2	NK	LPS	PC1_zscore	0.0284892109438157	0.00738811483912482	2.27925066775054
BNIP2	NK	IAV	PC1_zscore	0.0227174910718761	0.0253819433239203	1.88094198496925
BNIP2	NK	Tcruzi	PC1_zscore	0.0153105670220298	0.0960524821371367	1.28567196886398
BNIP2	CD8T	NI	PC1_zscore	-0.00155934574380572	0.438471015151783	-0.14665580458491
BNIP2	CD8T	LPS	PC1_zscore	0.0131809061614132	0.1083267106996	1.23095639309324
BNIP2	CD8T	IAV	PC1_zscore	0.00649308075019284	0.294813832519737	0.532648957832214
BNIP2	CD8T	Tcruzi	PC1_zscore	-0.0131007647752678	0.131132051383154	-1.11806870318806
BNIP2	monocyte	NI	PC1_zscore	0.0233394840776747	0.000917783622981516	3.05044043817522
BNIP2	monocyte	LPS	PC1_zscore	0.00816436906999079	0.151990364941892	1.02754995837821
BNIP2	monocyte	IAV	PC1_zscore	0.0141260948257031	0.0534096779933089	1.60430416546495
BNIP2	monocyte	Tcruzi	PC1_zscore	0.0247811627723469	0.00101398930474681	3.01397555752403
BNIP2	B	NI	PC1_zscore	0.00579562232611281	0.28431571451859	0.571583116792768
BNIP2	B	LPS	PC1_zscore	0.0324953405546283	0.000751857746536401	2.94003981830963
BNIP2	B	IAV	PC1_zscore	0.019647788860641	0.0318727643173149	1.80573797443327
BNIP2	B	Tcruzi	PC1_zscore	0.0164768936165211	0.057778702164508	1.54960857714086
BNIP2	CD4T	NI	PC1_zscore	-0.00236597813678858	0.370132395208288	-0.311004902227598
BNIP2	CD4T	LPS	PC1_zscore	0.020415598395313	0.00189630180109774	2.85952115765469
BNIP2	CD4T	IAV	PC1_zscore	0.0172829695872254	0.00748261451179078	2.41178271734014
BNIP2	CD4T	Tcruzi	PC1_zscore	0.0055573713316314	0.234690318504284	0.726495225164219
ANXA2	NK	NI	PC1_zscore	-0.0713529476199377	0.0023301055700915	-2.65795499287055
ANXA2	NK	LPS	PC1_zscore	-0.0479228871587031	0.0390170460696755	-1.71911861844348
ANXA2	NK	IAV	PC1_zscore	-0.0609151851920943	0.0107013717911272	-2.2033453843246
ANXA2	NK	Tcruzi	PC1_zscore	-0.0519367778481434	0.0294065774177509	-1.81572443429514
ANXA2	CD8T	NI	PC1_zscore	-0.0542942091923016	0.00259794679912817	-2.75844626607548
ANXA2	CD8T	LPS	PC1_zscore	-0.0265193047101313	0.117936416712206	-1.18052850459947
ANXA2	CD8T	IAV	PC1_zscore	-0.0109694186660873	0.330474483582875	-0.430457095913236
ANXA2	CD8T	Tcruzi	PC1_zscore	-0.0555951123316279	0.00453150709900174	-2.5596408433653
ANXA2	monocyte	NI	PC1_zscore	0.0217979005323792	0.0132987495814922	2.21488258897934
ANXA2	monocyte	LPS	PC1_zscore	0.0489349838555083	8.61643424930418e-07	4.77455652138892
ANXA2	monocyte	IAV	PC1_zscore	0.0707223926166857	1.01005367144352e-11	6.66203303962736
ANXA2	monocyte	Tcruzi	PC1_zscore	0.0473092008399096	3.73207070043348e-06	4.47430029964345
ANXA2	B	NI	PC1_zscore	0.0215744027676512	0.132754478576552	1.10838782796418
ANXA2	B	LPS	PC1_zscore	0.0506629936744442	0.00451847637106479	2.57295985187764
ANXA2	B	IAV	PC1_zscore	0.0619012851992071	0.00177786147204784	2.80943791144943
ANXA2	B	Tcruzi	PC1_zscore	0.0316173552863475	0.0602373646536035	1.53755375490355
ANXA2	CD4T	NI	PC1_zscore	-0.00899356940834508	0.30879656948231	-0.501035890139129
ANXA2	CD4T	LPS	PC1_zscore	0.00960823471305015	0.304921405652601	0.507324604346953
ANXA2	CD4T	IAV	PC1_zscore	0.00875891045186464	0.320955433724258	0.464142675626275
ANXA2	CD4T	Tcruzi	PC1_zscore	-0.0148264988457973	0.221264849216534	-0.766655260529143
ICE2	NK	NI	PC1_zscore	-0.00893375299287044	0.291948383290082	-0.571260829754188
ICE2	NK	LPS	PC1_zscore	-0.00199155913671323	0.469648830308264	-0.131405673612672
ICE2	NK	IAV	PC1_zscore	-0.0111976345244426	0.264334786366933	-0.659352197011258
ICE2	NK	Tcruzi	PC1_zscore	-0.00198855459102602	0.465683947388751	-0.134241881245279
ICE2	CD8T	NI	PC1_zscore	0.0141640875967492	0.108608504638214	1.21696553901894
ICE2	CD8T	LPS	PC1_zscore	-0.00105605379071162	0.481418318556715	-0.0816597393620479
ICE2	CD8T	IAV	PC1_zscore	0.00860086479678047	0.253782890953727	0.639754401419531
ICE2	CD8T	Tcruzi	PC1_zscore	0.021267363815646	0.0395866893069424	1.6506144509607
ICE2	monocyte	NI	PC1_zscore	0.00882340297123132	0.213255325615638	0.79392090165521
ICE2	monocyte	LPS	PC1_zscore	0.0104865965834128	0.188652082495731	0.86913802020175
ICE2	monocyte	IAV	PC1_zscore	0.0140678384840251	0.134187814630936	1.075108609915
ICE2	monocyte	Tcruzi	PC1_zscore	-0.00211994914060382	0.444711969383268	-0.164983781739874
ICE2	B	NI	PC1_zscore	0.0167841622471636	0.0661328015282396	1.44040254423678
ICE2	B	LPS	PC1_zscore	0.0104324744543368	0.182237204671576	0.898277793161783
ICE2	B	IAV	PC1_zscore	0.00603576489392007	0.302274816190298	0.504724472287481
ICE2	B	Tcruzi	PC1_zscore	-0.00117110169107573	0.473132528374502	-0.0935983956481838
ICE2	CD4T	NI	PC1_zscore	0.0121663407627869	0.0610916645411482	1.55927936452642
ICE2	CD4T	LPS	PC1_zscore	0.0180517105710271	0.013305328717132	2.24236783371756
ICE2	CD4T	IAV	PC1_zscore	0.00966864917631229	0.117390011563721	1.20553642870803
ICE2	CD4T	Tcruzi	PC1_zscore	0.00916094955308818	0.13828119404484	1.10104668413426
RORA	NK	NI	PC1_zscore	-0.00157936426673318	0.462419918520051	-0.0982309734212482
RORA	NK	LPS	PC1_zscore	-0.017456911353817	0.128892938183111	-1.12823598190232
RORA	NK	IAV	PC1_zscore	0.00557786169841419	0.361631151855176	0.345132180819188
RORA	NK	Tcruzi	PC1_zscore	0.000741550331807673	0.486677991879498	0.0420843777655545
RORA	CD8T	NI	PC1_zscore	-0.0343221157872718	0.00463792143679731	-2.52122981430689
RORA	CD8T	LPS	PC1_zscore	-0.0185406256082133	0.088389064930732	-1.33933767656204
RORA	CD8T	IAV	PC1_zscore	-0.0277790533434498	0.0369663848941887	-1.73785277847377
RORA	CD8T	Tcruzi	PC1_zscore	-0.036549396238594	0.00454338832415913	-2.49497634906457
RORA	monocyte	NI	PC1_zscore	-0.0138867174222709	0.269508343631272	-0.607535518812915
RORA	monocyte	LPS	PC1_zscore	-0.0150016604652265	0.265401801136597	-0.615149162832368
RORA	monocyte	IAV	PC1_zscore	0.0295622175362153	0.155550576396876	0.960166875135781
RORA	monocyte	Tcruzi	PC1_zscore	0.0149729508104218	0.279404124717996	0.583174916972533
RORA	B	NI	PC1_zscore	0.00190529617039664	0.468748123304862	0.093230275365157
RORA	B	LPS	PC1_zscore	-0.0213125053495489	0.150159877341241	-1.0043227446932
RORA	B	IAV	PC1_zscore	-0.00429669514891544	0.411410957526393	-0.201139385440981
RORA	B	Tcruzi	PC1_zscore	-0.0136440848848954	0.252667628212544	-0.650249085016026
RORA	CD4T	NI	PC1_zscore	-0.0283503475892859	0.00536399003302046	-2.47902347143696
RORA	CD4T	LPS	PC1_zscore	-0.0332755078320206	0.00186038558792723	-2.81706901274132
RORA	CD4T	IAV	PC1_zscore	-0.0389952944478956	0.000347404594461587	-3.26328654038606
RORA	CD4T	Tcruzi	PC1_zscore	-0.0297402217566091	0.00516986538054875	-2.48167732298073
VPS13C	NK	NI	PC1_zscore	-0.0176566739834305	0.0359844913800498	-1.78263483197835
VPS13C	NK	LPS	PC1_zscore	-0.00395620947823777	0.34292963068099	-0.402310105244541
VPS13C	NK	IAV	PC1_zscore	-0.0135287906560772	0.09012167431338	-1.33401646596936
VPS13C	NK	Tcruzi	PC1_zscore	-0.0163206088345989	0.0639059606247461	-1.5082123004884
VPS13C	CD8T	NI	PC1_zscore	-0.03343149999692	8.24053433549077e-05	-3.71449417277996
VPS13C	CD8T	LPS	PC1_zscore	-0.0235674960437665	0.00727996970114053	-2.41593014742625
VPS13C	CD8T	IAV	PC1_zscore	-0.0324633165816196	0.00257155291646627	-2.6879729194663
VPS13C	CD8T	Tcruzi	PC1_zscore	-0.0268637070232086	0.00222832010463581	-2.81034425814428
VPS13C	monocyte	NI	PC1_zscore	0.00947529756554845	0.20080624414277	0.834734280830509
VPS13C	monocyte	LPS	PC1_zscore	0.0399571086518869	0.000532415139298203	3.12843497797699
VPS13C	monocyte	IAV	PC1_zscore	0.034142061799642	0.00424421948095735	2.53381952577308
VPS13C	monocyte	Tcruzi	PC1_zscore	0.0116964971031297	0.171111319790597	0.943377150898719
VPS13C	B	NI	PC1_zscore	0.0201051957609649	0.0258001956712722	1.90658511738092
VPS13C	B	LPS	PC1_zscore	0.0474879309964516	4.82150004879019e-06	4.13868680217387
VPS13C	B	IAV	PC1_zscore	0.0124978245676651	0.125478544976406	1.14192711700105
VPS13C	B	Tcruzi	PC1_zscore	0.0125291041854717	0.131441398211227	1.11209105071754
VPS13C	CD4T	NI	PC1_zscore	0.00353062846327373	0.305112572521314	0.509175162816403
VPS13C	CD4T	LPS	PC1_zscore	0.00387545081294282	0.289103795947553	0.555824790307784
VPS13C	CD4T	IAV	PC1_zscore	0.00990970594617652	0.0823026197868226	1.38682518591787
VPS13C	CD4T	Tcruzi	PC1_zscore	-0.00499349543212765	0.248211485797999	-0.678894879932426
TPM1	NK	NI	PC1_zscore	0.0492922457318442	0.0491679395464389	1.5920089132459
TPM1	NK	LPS	PC1_zscore	-0.0863447810320846	0.00639607175176449	-2.29021801534239
TPM1	NK	IAV	PC1_zscore	-0.0664177510973885	0.027810646570924	-1.80290044669146
TPM1	NK	Tcruzi	PC1_zscore	-0.0134433820686941	0.323671928437029	-0.447030093410756
TPM1	CD8T	NI	PC1_zscore	-0.0287593304212068	0.114854332471199	-1.19627366840176
TPM1	CD8T	LPS	PC1_zscore	-0.0742221991028715	0.0059825544851827	-2.36119097009959
TPM1	CD8T	IAV	PC1_zscore	-0.0320214824197314	0.158436626914053	-0.984898960845985
TPM1	CD8T	Tcruzi	PC1_zscore	-0.043165965763741	0.0443838111756041	-1.68231970511276
TPM1	monocyte	NI	PC1_zscore	-0.00666136848679807	0.375686758746515	-0.315556014152359
TPM1	monocyte	LPS	PC1_zscore	0.027000838482812	0.148118498755028	1.03929460645927
TPM1	monocyte	IAV	PC1_zscore	-0.0208215566033137	0.237580113329784	-0.713824911048576
TPM1	monocyte	Tcruzi	PC1_zscore	0.0018998018482768	0.468171968728631	0.0799972216481184
TPM1	B	NI	PC1_zscore	-0.014979130836363	0.31404431505424	-0.482603816669428
TPM1	B	LPS	PC1_zscore	-0.0597621993772863	0.0403949794808751	-1.66059644886772
TPM1	B	IAV	PC1_zscore	-0.0366990179523607	0.146892788904136	-1.02501381778211
TPM1	B	Tcruzi	PC1_zscore	0.0178175519234034	0.303238200933366	0.528592795523701
TPM1	CD4T	NI	PC1_zscore	0.000304126806411724	0.496877331445538	0.0145498772634072
TPM1	CD4T	LPS	PC1_zscore	-0.0996169848059479	9.13016474034523e-05	-3.55653838390714
TPM1	CD4T	IAV	PC1_zscore	-0.0755999061372086	0.00282806440090289	-2.60736724948466
TPM1	CD4T	Tcruzi	PC1_zscore	-0.0262799654323531	0.120472743538719	-1.16439192955142
LACTB	NK	NI	PC1_zscore	0.01622270262959	0.302161888455084	0.512703071002689
LACTB	NK	LPS	PC1_zscore	0.183729983774886	7.17985523582754e-11	5.86837520810494
LACTB	NK	IAV	PC1_zscore	0.0776051963373852	0.00277753452242253	2.73650489349087
LACTB	NK	Tcruzi	PC1_zscore	0.0549515816773396	0.0451241228558137	1.6811469888003
LACTB	CD8T	NI	PC1_zscore	-0.00928453260047693	0.32916626148269	-0.443525066592036
LACTB	CD8T	LPS	PC1_zscore	0.0463088255167719	0.0192430793887946	2.0643217031312
LACTB	CD8T	IAV	PC1_zscore	0.0235911451911266	0.195563449207478	0.854156777749655
LACTB	CD8T	Tcruzi	PC1_zscore	0.0688238733927473	0.000601055019233102	3.21774339003045
LACTB	monocyte	NI	PC1_zscore	0.0098007476272223	0.235909312701505	0.719018544001044
LACTB	monocyte	LPS	PC1_zscore	0.0681352404096925	7.94976548831941e-07	4.7787464611152
LACTB	monocyte	IAV	PC1_zscore	0.0572057022017785	4.02189806358464e-05	3.9242852405519
LACTB	monocyte	Tcruzi	PC1_zscore	0.0202485422780369	0.0839508615393689	1.37916701323851
LACTB	B	NI	PC1_zscore	-0.0118550996809015	0.341682488206962	-0.408224849800415
LACTB	B	LPS	PC1_zscore	0.122914507872721	1.1264791047785e-06	4.53743484305963
LACTB	B	IAV	PC1_zscore	0.0760601974662635	0.000956067628062259	3.06252266377613
LACTB	B	Tcruzi	PC1_zscore	0.0654001374680707	0.0127211759259038	2.1985261295924
LACTB	CD4T	NI	PC1_zscore	0.00433944303246527	0.395771167495134	0.26340090340014
LACTB	CD4T	LPS	PC1_zscore	0.081550642635735	7.16354399113304e-09	5.62130358175561
LACTB	CD4T	IAV	PC1_zscore	0.0866898793279714	6.60845144443775e-10	6.00398128713624
LACTB	CD4T	Tcruzi	PC1_zscore	0.0632037974138073	7.29607388004619e-05	3.79036478099154
RPS27L	NK	NI	PC1_zscore	-0.0461208493841846	0.00305797637812455	-2.70437030941926
RPS27L	NK	LPS	PC1_zscore	-0.133879073876618	3.60711460700713e-13	-6.49481595519182
RPS27L	NK	IAV	PC1_zscore	-0.113299271107016	1.5493837324243e-09	-5.37732792522392
RPS27L	NK	Tcruzi	PC1_zscore	-0.0383997766111867	0.0160118748362321	-2.13165918199977
RPS27L	CD8T	NI	PC1_zscore	-0.0229952255266281	0.0244003469985179	-1.97050191618346
RPS27L	CD8T	LPS	PC1_zscore	-0.0453371850755256	0.000335974813397977	-3.38327485784491
RPS27L	CD8T	IAV	PC1_zscore	-0.0602312694084557	0.000151239090456223	-3.53956332659773
RPS27L	CD8T	Tcruzi	PC1_zscore	-0.0161276203353043	0.096119286215731	-1.303573962585
RPS27L	monocyte	NI	PC1_zscore	-0.0113085661736827	0.171096016982226	-0.949039818524447
RPS27L	monocyte	LPS	PC1_zscore	-0.0270586608347302	0.0229124974263313	-1.99249456941575
RPS27L	monocyte	IAV	PC1_zscore	-0.0337114863824344	0.00813755846088249	-2.3882716254528
RPS27L	monocyte	Tcruzi	PC1_zscore	-0.00144790276246624	0.456061642944675	-0.109550397751471
RPS27L	B	NI	PC1_zscore	0.013736538649797	0.171796192691852	0.945542799498188
RPS27L	B	LPS	PC1_zscore	-0.0399973564549339	0.004370694978725	-2.59851713431795
RPS27L	B	IAV	PC1_zscore	-0.0301592100090198	0.0399772915488101	-1.73850197752032
RPS27L	B	Tcruzi	PC1_zscore	-0.00417475817074847	0.395141628299426	-0.261959467159715
RPS27L	CD4T	NI	PC1_zscore	-0.0225978746571546	0.0166667740019475	-2.1233251021145
RPS27L	CD4T	LPS	PC1_zscore	-0.0475283065091027	4.92438290411457e-06	-4.38082652463097
RPS27L	CD4T	IAV	PC1_zscore	-0.0407581011084547	0.000111768054261496	-3.66337375682425
RPS27L	CD4T	Tcruzi	PC1_zscore	-0.0213062081579439	0.0276134185187693	-1.9173860480843
RAB8B	NK	NI	PC1_zscore	0.00275727849490149	0.422592986083649	0.198590664442215
RAB8B	NK	LPS	PC1_zscore	-0.0057753121618872	0.334963944697825	-0.421700739635654
RAB8B	NK	IAV	PC1_zscore	0.00141088362332392	0.46339161449684	0.10008787883764
RAB8B	NK	Tcruzi	PC1_zscore	0.0247336717442988	0.0541778703482486	1.54736011327977
RAB8B	CD8T	NI	PC1_zscore	-0.0252632417939497	0.0346339556760381	-1.78822709783294
RAB8B	CD8T	LPS	PC1_zscore	-0.0416918679505163	0.00282237142402453	-2.56022152823972
RAB8B	CD8T	IAV	PC1_zscore	-0.0253429322429584	0.0650614782877202	-1.46718697134031
RAB8B	CD8T	Tcruzi	PC1_zscore	-0.0271018676946949	0.0309164728058036	-1.8293660808106
RAB8B	monocyte	NI	PC1_zscore	-0.00562881137541725	0.3364868980171	-0.422907519809815
RAB8B	monocyte	LPS	PC1_zscore	-0.0078168350875295	0.280511110267258	-0.581557668103234
RAB8B	monocyte	IAV	PC1_zscore	0.0261486335878756	0.0352435301411501	1.76275497459076
RAB8B	monocyte	Tcruzi	PC1_zscore	0.00837291177540553	0.275170877810897	0.59747506966831
RAB8B	B	NI	PC1_zscore	-0.0214286603704111	0.0396866667292836	-1.72062488459461
RAB8B	B	LPS	PC1_zscore	-0.0144304972030812	0.118110765625608	-1.17790504408822
RAB8B	B	IAV	PC1_zscore	0.00423782396050233	0.367723024172422	0.337408173350278
RAB8B	B	Tcruzi	PC1_zscore	-0.0186925871672434	0.0756876266683537	-1.40980444799045
RAB8B	CD4T	NI	PC1_zscore	-0.023454105358097	0.0112904112877572	-2.25202031388819
RAB8B	CD4T	LPS	PC1_zscore	-0.0449564191666552	1.88700538839015e-05	-3.95079363096791
RAB8B	CD4T	IAV	PC1_zscore	-0.0227837193632503	0.0145549208057021	-2.15473333616955
RAB8B	CD4T	Tcruzi	PC1_zscore	0.000885773596245211	0.469009396718236	0.0809071638587264
APH1B	NK	NI	PC1_zscore	-0.0287036344967517	0.133784339448781	-1.05257183357858
APH1B	NK	LPS	PC1_zscore	-0.0110778839280117	0.342359420202637	-0.413728180890968
APH1B	NK	IAV	PC1_zscore	-0.0125494695330123	0.321838737661468	-0.472462931894804
APH1B	NK	Tcruzi	PC1_zscore	-0.00588150303673178	0.414936128570869	-0.231126731778388
APH1B	CD8T	NI	PC1_zscore	0.0383226272128436	0.032106421584231	1.76522623925677
APH1B	CD8T	LPS	PC1_zscore	0.029960198209998	0.0914792596330068	1.27055707822722
APH1B	CD8T	IAV	PC1_zscore	-0.00479379049158553	0.428284050120275	-0.198137631379656
APH1B	CD8T	Tcruzi	PC1_zscore	0.0432889507318364	0.0234518155800712	1.8526468105247
APH1B	monocyte	NI	PC1_zscore	0.00216163652985482	0.452764387571597	0.125421598312824
APH1B	monocyte	LPS	PC1_zscore	-0.0274643698500885	0.0759405084788396	-1.39439578853885
APH1B	monocyte	IAV	PC1_zscore	-0.00453911270373216	0.41330979069207	-0.214006650759336
APH1B	monocyte	Tcruzi	PC1_zscore	0.00415688466497862	0.416104628598459	0.219117325833196
APH1B	B	NI	PC1_zscore	0.028885697087661	0.0730347107894099	1.37787033395045
APH1B	B	LPS	PC1_zscore	0.0111573128092605	0.298008213094576	0.537135937532199
APH1B	B	IAV	PC1_zscore	-0.00319467246835513	0.44003926369355	-0.149429964924312
APH1B	B	Tcruzi	PC1_zscore	0.022109817882953	0.146644881215552	1.0208649820484
APH1B	CD4T	NI	PC1_zscore	0.0382742879884027	0.00246156313471328	2.67378626196635
APH1B	CD4T	LPS	PC1_zscore	-0.0226972709685595	0.0589486809558555	-1.53803141266033
APH1B	CD4T	IAV	PC1_zscore	0.00704845447466722	0.311264530354028	0.485638112568171
APH1B	CD4T	Tcruzi	PC1_zscore	-0.00820211180702771	0.284230018785642	-0.566039994764158
USP3	NK	NI	PC1_zscore	0.00611912436935858	0.290510656702181	0.559042851726833
USP3	NK	LPS	PC1_zscore	-0.0102272345593759	0.196248564447179	-0.864816149474059
USP3	NK	IAV	PC1_zscore	0.00900459126578778	0.226757738022729	0.755245766794616
USP3	NK	Tcruzi	PC1_zscore	0.00313212554275412	0.395672294379909	0.270087957995349
USP3	CD8T	NI	PC1_zscore	0.0198343829396542	0.0242343560143483	2.01061430649988
USP3	CD8T	LPS	PC1_zscore	0.0154850180238565	0.0711829152647172	1.46973090828063
USP3	CD8T	IAV	PC1_zscore	0.00590834056367308	0.317773767543843	0.480582274983907
USP3	CD8T	Tcruzi	PC1_zscore	0.0177904386002908	0.0435406831967866	1.71739517771842
USP3	monocyte	NI	PC1_zscore	0.0314985993304998	0.0101859598610745	2.28508833869368
USP3	monocyte	LPS	PC1_zscore	-0.00629066690148415	0.309477722241584	-0.506564938447627
USP3	monocyte	IAV	PC1_zscore	0.0264806038162851	0.0341677794567013	1.7008903109783
USP3	monocyte	Tcruzi	PC1_zscore	0.0154127775959142	0.115960579072229	1.1820689412163
USP3	B	NI	PC1_zscore	-0.00551649391186936	0.291802242642358	-0.555307958067083
USP3	B	LPS	PC1_zscore	-0.00644276153151822	0.272721354110869	-0.613505213931854
USP3	B	IAV	PC1_zscore	-0.0163753481496297	0.0828943848497015	-1.37256721997619
USP3	B	Tcruzi	PC1_zscore	0.00884423728455682	0.207661519580548	0.81993982854676
USP3	CD4T	NI	PC1_zscore	0.0118091030143021	0.062097496465786	1.54997982230905
USP3	CD4T	LPS	PC1_zscore	-0.00672551151310389	0.19566942966986	-0.868416833633805
USP3	CD4T	IAV	PC1_zscore	-0.0143300811188053	0.0413567856653434	-1.7592702118734
USP3	CD4T	Tcruzi	PC1_zscore	0.00747014353350866	0.173973777342889	0.948775690120373
HERC1	NK	NI	PC1_zscore	-0.0355183514551141	0.0155591203577712	-2.1270165413714
HERC1	NK	LPS	PC1_zscore	-0.0825763861204253	1.19182663282924e-06	-4.3345038954371
HERC1	NK	IAV	PC1_zscore	-0.0959358693951167	2.50907061571937e-07	-4.38330549857808
HERC1	NK	Tcruzi	PC1_zscore	-0.0462119615100546	0.00487281788755611	-2.52089525371924
HERC1	CD8T	NI	PC1_zscore	-0.0206972936268562	0.0267342222928397	-1.93328822921612
HERC1	CD8T	LPS	PC1_zscore	-0.0452759094816877	0.000116902410482567	-3.62312027443346
HERC1	CD8T	IAV	PC1_zscore	-0.0576838708895574	8.2932297541749e-05	-3.61117196054361
HERC1	CD8T	Tcruzi	PC1_zscore	-0.0288535831839738	0.00663082732213538	-2.47128523367116
HERC1	monocyte	NI	PC1_zscore	-0.00395546807247383	0.382921002452518	-0.302709942338759
HERC1	monocyte	LPS	PC1_zscore	-0.015205031660304	0.139732885497975	-1.08089867639321
HERC1	monocyte	IAV	PC1_zscore	-0.0263653186135371	0.0510491969187334	-1.62977650986327
HERC1	monocyte	Tcruzi	PC1_zscore	-0.00260046722831591	0.430578237703297	-0.175656366441309
HERC1	B	NI	PC1_zscore	-0.023461055413034	0.0473696490432038	-1.65656176212557
HERC1	B	LPS	PC1_zscore	-0.0557334997319781	7.47753553469455e-05	-3.64907667975384
HERC1	B	IAV	PC1_zscore	-0.0807802222960704	1.22920136347293e-06	-4.24104830505278
HERC1	B	Tcruzi	PC1_zscore	-0.00771849902167815	0.307751352533955	-0.49787932704665
HERC1	CD4T	NI	PC1_zscore	-0.00882640257204867	0.149831184153725	-1.03651399606096
HERC1	CD4T	LPS	PC1_zscore	-0.0400717992878257	1.54519748463144e-06	-4.6171808835667
HERC1	CD4T	IAV	PC1_zscore	-0.0452565194007575	2.08785877031659e-07	-4.97433204543798
HERC1	CD4T	Tcruzi	PC1_zscore	-0.0304217567335311	0.000420442770250884	-3.32412864789961
DAPK2	NK	NI	PC1_zscore	-0.168164567267155	9.46163933863708e-05	-3.65680048036887
DAPK2	NK	LPS	PC1_zscore	-0.250125589780963	2.78463495706482e-07	-4.75138250940075
DAPK2	NK	IAV	PC1_zscore	-0.252268097056247	1.60575933583207e-06	-4.36020234365343
DAPK2	NK	Tcruzi	PC1_zscore	-0.132629913234569	0.00303940747929188	-2.71583734572629
DAPK2	CD8T	NI	PC1_zscore	-0.154094214388777	5.75332248509142e-09	-5.68742407142805
DAPK2	CD8T	LPS	PC1_zscore	-0.155694853132177	8.40288366221742e-07	-4.74626982198328
DAPK2	CD8T	IAV	PC1_zscore	-0.0686452496851053	0.0445867470174983	-1.69898305119775
DAPK2	CD8T	Tcruzi	PC1_zscore	-0.161593225826227	2.4699786882465e-08	-5.42376093433019
DAPK2	monocyte	NI	PC1_zscore	-0.0584438734862275	0.0982927261290569	-1.28479182768863
DAPK2	monocyte	LPS	PC1_zscore	-0.0954881965702277	0.0305522605336725	-1.86793307381363
DAPK2	monocyte	IAV	PC1_zscore	-0.0239916442375572	0.311983016676504	-0.490606322545478
DAPK2	monocyte	Tcruzi	PC1_zscore	-0.032041907646175	0.255412966557517	-0.657922714867396
DAPK2	B	NI	PC1_zscore	-0.0128878721366966	0.355798588536443	-0.371761844478544
DAPK2	B	LPS	PC1_zscore	-0.223812137278326	7.35577321275827e-09	-5.51076294527363
DAPK2	B	IAV	PC1_zscore	-0.125387441980019	0.00489482080136638	-2.55024360048383
DAPK2	B	Tcruzi	PC1_zscore	-0.0197081709446861	0.301011704914373	-0.521105674459369
DAPK2	CD4T	NI	PC1_zscore	-0.0750608537406896	0.00626922863024426	-2.49080777663335
DAPK2	CD4T	LPS	PC1_zscore	-0.0933629121765891	0.00179012517715105	-2.90440906085479
DAPK2	CD4T	IAV	PC1_zscore	-0.141433510714189	9.59416515922129e-06	-4.24831717472156
DAPK2	CD4T	Tcruzi	PC1_zscore	-0.0572589246044993	0.0423197527390275	-1.72202633925791
SNX1	NK	NI	PC1_zscore	0.000907711528877885	0.667567321897779	0.146047597464859
SNX1	NK	LPS	PC1_zscore	0.00400157321870223	0.560807108640912	0.52826911409875
SNX1	NK	IAV	PC1_zscore	0.00168647392853012	0.637223944716483	0.264721510752517
SNX1	NK	Tcruzi	PC1_zscore	0.000527808122783682	0.681497060590285	0.081527761960468
SNX1	CD8T	NI	PC1_zscore	0.000365876138007647	0.691065325811353	0.0618023608116809
SNX1	CD8T	LPS	PC1_zscore	0.00106505313946712	0.660762726337364	0.181616999230048
SNX1	CD8T	IAV	PC1_zscore	0.00601501372770399	0.508354017342978	0.545193735963753
SNX1	CD8T	Tcruzi	PC1_zscore	0.00240156971141117	0.605916994186598	0.398864968126922
SNX1	monocyte	NI	PC1_zscore	0.000492502829715623	0.690023001957166	0.0955619700488918
SNX1	monocyte	LPS	PC1_zscore	0.00132010669801306	0.624094589068523	0.223886753009457
SNX1	monocyte	IAV	PC1_zscore	0.0146774771747025	0.18945314592846	1.15728599374792
SNX1	monocyte	Tcruzi	PC1_zscore	0.00123601598726024	0.651833632642039	0.234800891566506
SNX1	B	NI	PC1_zscore	0.00260598205422211	0.594169188806855	0.448577035070543
SNX1	B	LPS	PC1_zscore	0.00466394861095538	0.537329417442225	0.623826560432362
SNX1	B	IAV	PC1_zscore	0.00200566710704123	0.620872582938947	0.340944997925139
SNX1	B	Tcruzi	PC1_zscore	0.00305581826476875	0.580337380111892	0.492026698308405
SNX1	CD4T	NI	PC1_zscore	0.000318840274203945	0.704678583907379	0.0679758488167579
SNX1	CD4T	LPS	PC1_zscore	0.0044191767574327	0.519119554658199	0.711761733255946
SNX1	CD4T	IAV	PC1_zscore	0.00380270798532096	0.532583606613857	0.67184646840101
SNX1	CD4T	Tcruzi	PC1_zscore	0.000385866017337701	0.699258549701326	0.0805045123814204
PPIB	NK	NI	PC1_zscore	0.0249600443832884	0.0143451060737772	2.12131287994127
PPIB	NK	LPS	PC1_zscore	0.027973122731768	0.00886019626412767	2.31379858198811
PPIB	NK	IAV	PC1_zscore	0.0418847239371782	0.00116057247967786	3.21214595423968
PPIB	NK	Tcruzi	PC1_zscore	0.00666593370995693	0.282611170985591	0.572725818732454
PPIB	CD8T	NI	PC1_zscore	-0.00276906493001369	0.360109321465352	-0.36227177412709
PPIB	CD8T	LPS	PC1_zscore	0.0114296967145268	0.0871865103343266	1.36000379876692
PPIB	CD8T	IAV	PC1_zscore	-0.00228301575739517	0.411858710234501	-0.226822979684036
PPIB	CD8T	Tcruzi	PC1_zscore	0.0151841827075855	0.0290922565414723	1.89505669831638
PPIB	monocyte	NI	PC1_zscore	0.0021032148071889	0.423649835655647	0.196364759444815
PPIB	monocyte	LPS	PC1_zscore	-0.0276834803898739	0.00825937247414488	-2.29340070794059
PPIB	monocyte	IAV	PC1_zscore	0.0148453022645698	0.109559308567796	1.21876569619303
PPIB	monocyte	Tcruzi	PC1_zscore	0.00925815723160497	0.210177468225655	0.806561873632679
PPIB	B	NI	PC1_zscore	-0.00936753987529959	0.196996495809697	-0.849826446285487
PPIB	B	LPS	PC1_zscore	-0.0146144169832156	0.100891145833933	-1.26536447472451
PPIB	B	IAV	PC1_zscore	0.00716828328386543	0.276116824433121	0.594371556754376
PPIB	B	Tcruzi	PC1_zscore	0.00221910349380918	0.421845299372573	0.195099456747583
PPIB	CD4T	NI	PC1_zscore	-0.00294060913420675	0.338322848089432	-0.417610458015348
PPIB	CD4T	LPS	PC1_zscore	-0.000443602614102469	0.474838444860173	-0.0614811892844597
PPIB	CD4T	IAV	PC1_zscore	0.011153242668736	0.0652155145980329	1.50879242392626
PPIB	CD4T	Tcruzi	PC1_zscore	0.00411071403984355	0.287090970393047	0.562355004065631
CSNK1G1	NK	NI	PC1_zscore	-0.000942126167857967	0.482529141287151	-0.0531964278556863
CSNK1G1	NK	LPS	PC1_zscore	0.020926572988322	0.146916437591009	1.01487164051515
CSNK1G1	NK	IAV	PC1_zscore	0.0106499840814992	0.288350889046627	0.566720450281766
CSNK1G1	NK	Tcruzi	PC1_zscore	0.00365990342700782	0.421331440856743	0.199265404691342
CSNK1G1	CD8T	NI	PC1_zscore	0.00372542144235865	0.409191308201619	0.227328203067258
CSNK1G1	CD8T	LPS	PC1_zscore	-0.00828882072546669	0.324679971035068	-0.477490644482767
CSNK1G1	CD8T	IAV	PC1_zscore	-0.00328235008162434	0.438095245563703	-0.180596077750091
CSNK1G1	CD8T	Tcruzi	PC1_zscore	-0.00743239633636447	0.341009508121595	-0.431107366914898
CSNK1G1	monocyte	NI	PC1_zscore	-0.00380096465232892	0.388151671487025	-0.297056602271213
CSNK1G1	monocyte	LPS	PC1_zscore	-0.0184640754667383	0.0936535912479752	-1.28571019973528
CSNK1G1	monocyte	IAV	PC1_zscore	0.00615190805380238	0.342904208649455	0.418368941605698
CSNK1G1	monocyte	Tcruzi	PC1_zscore	0.00417490642913054	0.38439510276212	0.303606460591356
CSNK1G1	B	NI	PC1_zscore	0.0072429757811979	0.334030355420534	0.436502210496157
CSNK1G1	B	LPS	PC1_zscore	0.00413641116949301	0.407566016846831	0.238819214534976
CSNK1G1	B	IAV	PC1_zscore	0.0230829774144674	0.103544223349538	1.187207108164
CSNK1G1	B	Tcruzi	PC1_zscore	-0.0071361210234373	0.35092346896873	-0.404438046922895
CSNK1G1	CD4T	NI	PC1_zscore	-0.0106804614717001	0.196447246655425	-0.862644176377757
CSNK1G1	CD4T	LPS	PC1_zscore	0.0145522085577629	0.125655038306682	1.14700902462433
CSNK1G1	CD4T	IAV	PC1_zscore	0.0327283675111138	0.0102209139443165	2.36433797841117
CSNK1G1	CD4T	Tcruzi	PC1_zscore	-0.0144700581130461	0.138276323721438	-1.08055268482873
TRIP4	NK	NI	PC1_zscore	0.00509687649974836	0.374417126407822	0.339138561392747
TRIP4	NK	LPS	PC1_zscore	-0.0114995490870916	0.237190259215533	-0.714682988709887
TRIP4	NK	IAV	PC1_zscore	0.00205790643605788	0.455522066905112	0.131700074766831
TRIP4	NK	Tcruzi	PC1_zscore	0.0032611857206078	0.424703626829456	0.209171134712633
TRIP4	CD8T	NI	PC1_zscore	-0.034784401507819	0.0161959321225874	-2.07536173082237
TRIP4	CD8T	LPS	PC1_zscore	-0.0150638513062868	0.158574265829015	-0.988218798341165
TRIP4	CD8T	IAV	PC1_zscore	-0.00256678231291053	0.431331109740917	-0.162868979471402
TRIP4	CD8T	Tcruzi	PC1_zscore	-0.014128302910255	0.173706361942994	-0.936374091254732
TRIP4	monocyte	NI	PC1_zscore	-0.00780455515072971	0.254056819360158	-0.671378180819435
TRIP4	monocyte	LPS	PC1_zscore	0.0152350000706833	0.108990941722266	1.22311969845936
TRIP4	monocyte	IAV	PC1_zscore	0.0232452264917306	0.0439367957949136	1.6528264056647
TRIP4	monocyte	Tcruzi	PC1_zscore	0.00858355440063443	0.248076687265276	0.68551444643446
TRIP4	B	NI	PC1_zscore	0.0166458436150637	0.128496714881609	1.09952873263101
TRIP4	B	LPS	PC1_zscore	0.000378065730463915	0.493139780699944	0.025419422520552
TRIP4	B	IAV	PC1_zscore	0.00360813887758349	0.409265093516054	0.240325283199067
TRIP4	B	Tcruzi	PC1_zscore	-0.00688466212933615	0.323514755332197	-0.466365089563607
TRIP4	CD4T	NI	PC1_zscore	-0.00904761935194492	0.195645764998105	-0.864133869422301
TRIP4	CD4T	LPS	PC1_zscore	-0.00731906514306618	0.250685008804526	-0.680703584654691
TRIP4	CD4T	IAV	PC1_zscore	0.00605129192877528	0.292083560480585	0.560933275582716
TRIP4	CD4T	Tcruzi	PC1_zscore	-0.0146694651718652	0.0956936345778424	-1.29746800915075
ZNF609	NK	NI	PC1_zscore	0.0217351554927075	0.104199037685881	1.23681542144292
ZNF609	NK	LPS	PC1_zscore	-0.0144558186044212	0.213493437830074	-0.794419887784389
ZNF609	NK	IAV	PC1_zscore	-0.0163936370917185	0.183358836540458	-0.900667163781562
ZNF609	NK	Tcruzi	PC1_zscore	-0.0045989193269291	0.399428867730508	-0.25806169232886
ZNF609	CD8T	NI	PC1_zscore	0.0342159066401862	0.0126299992588671	2.27094934965953
ZNF609	CD8T	LPS	PC1_zscore	-0.00333598226289196	0.423449480306092	-0.203771965849768
ZNF609	CD8T	IAV	PC1_zscore	-0.016069486799951	0.19964238476898	-0.842012653150661
ZNF609	CD8T	Tcruzi	PC1_zscore	0.0141362461069032	0.18164792651048	0.912816189319279
ZNF609	monocyte	NI	PC1_zscore	0.0153351175299974	0.154945292207469	1.0162041375347
ZNF609	monocyte	LPS	PC1_zscore	-0.0496022249050395	0.00125077073772228	-2.7709381302725
ZNF609	monocyte	IAV	PC1_zscore	0.00142347172197984	0.475460547925699	0.0782935299956822
ZNF609	monocyte	Tcruzi	PC1_zscore	-0.0115972323191902	0.232864330361471	-0.729409832855871
ZNF609	B	NI	PC1_zscore	-0.00407851225712163	0.395649298542858	-0.263514763342127
ZNF609	B	LPS	PC1_zscore	-0.0332573450163274	0.0264014066425279	-1.89940096125272
ZNF609	B	IAV	PC1_zscore	-0.00214580502101125	0.448864805912192	-0.121268734093213
ZNF609	B	Tcruzi	PC1_zscore	0.0159876718199734	0.17780434031811	0.921876015733437
ZNF609	CD4T	NI	PC1_zscore	0.00816718947758331	0.208853490444763	0.817880616856876
ZNF609	CD4T	LPS	PC1_zscore	-0.0323610459174409	0.00477129427740897	-2.91953827156905
ZNF609	CD4T	IAV	PC1_zscore	-0.0279534394825572	0.00766496474060063	-2.55428818135073
ZNF609	CD4T	Tcruzi	PC1_zscore	-0.000444619259492409	0.484555408489484	-0.041286259814082
OAZ2	NK	NI	PC1_zscore	0.0124984312107136	0.286251922056863	0.565797115952878
OAZ2	NK	LPS	PC1_zscore	0.00757898237964559	0.373959684244298	0.327780587078536
OAZ2	NK	IAV	PC1_zscore	0.0426665588217099	0.040308946825532	1.5831932442951
OAZ2	NK	Tcruzi	PC1_zscore	0.0205225271133977	0.189536536224546	0.864007049424942
OAZ2	CD8T	NI	PC1_zscore	0.0158795154103004	0.208947829399595	0.805720951386479
OAZ2	CD8T	LPS	PC1_zscore	0.0101982740563535	0.307085121083086	0.494553422880023
OAZ2	CD8T	IAV	PC1_zscore	0.0251116594994858	0.134134511150485	1.07130009649236
OAZ2	CD8T	Tcruzi	PC1_zscore	0.0256519058935424	0.102161247029711	1.24204573196533
OAZ2	monocyte	NI	PC1_zscore	-0.0501587828340727	0.000355139386671643	-3.11939445369761
OAZ2	monocyte	LPS	PC1_zscore	-0.0427760278856337	0.00180120828193975	-2.80297017107787
OAZ2	monocyte	IAV	PC1_zscore	-0.0425033492820096	0.00743859436324767	-2.31433606355646
OAZ2	monocyte	Tcruzi	PC1_zscore	-0.0448635668625712	0.00237306543572369	-2.65073509579009
OAZ2	B	NI	PC1_zscore	-0.0080404430936944	0.32422041985369	-0.458120327367556
OAZ2	B	LPS	PC1_zscore	-0.0157014630221504	0.196099528484958	-0.845859253054804
OAZ2	B	IAV	PC1_zscore	-0.013137339798265	0.245452929037903	-0.679950491645031
OAZ2	B	Tcruzi	PC1_zscore	0.00242353714252938	0.450042745648225	0.130255337971718
OAZ2	CD4T	NI	PC1_zscore	0.0291194132385556	0.0120387190123779	2.18382293080604
OAZ2	CD4T	LPS	PC1_zscore	-0.0051514496944532	0.349049817716679	-0.385209683787872
OAZ2	CD4T	IAV	PC1_zscore	-0.00867354623921161	0.26249338395654	-0.633532233113616
OAZ2	CD4T	Tcruzi	PC1_zscore	-0.00904494755977996	0.251106244524498	-0.668654015933245
PIF1	NK	NI	PC1_zscore	0.0272266162221319	0.282649510967731	0.567945364015646
PIF1	NK	LPS	PC1_zscore	-0.0372948241936471	0.217145197096326	-0.779344951070553
PIF1	NK	IAV	PC1_zscore	-0.0598000835894016	0.106657523404538	-1.23350959637064
PIF1	NK	Tcruzi	PC1_zscore	-0.00877058388942878	0.425393228205018	-0.183500195823709
PIF1	CD8T	NI	PC1_zscore	-0.158612503429097	0.000715719166277884	-2.9702667964133
PIF1	CD8T	LPS	PC1_zscore	-0.0293305347527339	0.268457272761991	-0.614365175542745
PIF1	CD8T	IAV	PC1_zscore	0.0360654408515136	0.253510752181471	0.661250708100742
PIF1	CD8T	Tcruzi	PC1_zscore	-0.0992186742284068	0.0213796537250026	-1.96350898944745
PIF1	monocyte	NI	PC1_zscore	-0.0851632401826715	0.0397526630403615	-1.69756392965793
PIF1	monocyte	LPS	PC1_zscore	-0.105500875217833	0.0212703951902302	-1.93279562870566
PIF1	monocyte	IAV	PC1_zscore	-0.129817383288928	0.00868472279544519	-2.21262911593692
PIF1	monocyte	Tcruzi	PC1_zscore	-0.0817038648353987	0.0470532405788786	-1.63399242482206
PIF1	B	NI	PC1_zscore	-0.0617129187390494	0.0832192210777997	-1.36166389500354
PIF1	B	LPS	PC1_zscore	-0.0941120201727598	0.0215700430778483	-1.9528476121174
PIF1	B	IAV	PC1_zscore	-0.116990050123004	0.00594869618182647	-2.37170254698563
PIF1	B	Tcruzi	PC1_zscore	-0.0670776925616787	0.0679004520549191	-1.46606142487389
PIF1	CD4T	NI	PC1_zscore	0.0035487115461033	0.465066801883095	0.0861173240963245
PIF1	CD4T	LPS	PC1_zscore	-0.0187913651080234	0.327524956979958	-0.442913098734646
PIF1	CD4T	IAV	PC1_zscore	-0.0567401712850965	0.0826608038949489	-1.38078142341604
PIF1	CD4T	Tcruzi	PC1_zscore	-0.0399716399891626	0.164559570135205	-0.971274754355342
PLEKHO2	NK	NI	PC1_zscore	0.0129678395215542	0.360370677870389	0.363503449801594
PLEKHO2	NK	LPS	PC1_zscore	-0.0372524132340906	0.161935587280355	-0.976292791613485
PLEKHO2	NK	IAV	PC1_zscore	0.0511976603254766	0.0901597157288491	1.30985952935273
PLEKHO2	NK	Tcruzi	PC1_zscore	-0.00785035185508697	0.416134924947015	-0.205929257998043
PLEKHO2	CD8T	NI	PC1_zscore	-0.156915643367027	8.99703443172362e-05	-3.4660359823539
PLEKHO2	CD8T	LPS	PC1_zscore	-0.0293357345762216	0.220884643224971	-0.760548072456045
PLEKHO2	CD8T	IAV	PC1_zscore	0.0134354600785692	0.380368894321838	0.326526017095786
PLEKHO2	CD8T	Tcruzi	PC1_zscore	-0.070587683639879	0.0352384159709912	-1.75303147607558
PLEKHO2	monocyte	NI	PC1_zscore	0.00439850781720286	0.40439514137614	0.242261845221235
PLEKHO2	monocyte	LPS	PC1_zscore	-0.037134815309601	0.033024179675869	-1.82434156341968
PLEKHO2	monocyte	IAV	PC1_zscore	0.0239257036051696	0.128234092451689	1.13251928895338
PLEKHO2	monocyte	Tcruzi	PC1_zscore	0.0309255565015292	0.0662701344217823	1.49636977369629
PLEKHO2	B	NI	PC1_zscore	-0.061528298531746	0.0491219595421633	-1.57895049702584
PLEKHO2	B	LPS	PC1_zscore	-0.0351493648682258	0.185839379532454	-0.886018443639615
PLEKHO2	B	IAV	PC1_zscore	-0.0140606438061292	0.355818617266727	-0.366279447385188
PLEKHO2	B	Tcruzi	PC1_zscore	0.0156471529675761	0.343229843388221	0.408185441531137
PLEKHO2	CD4T	NI	PC1_zscore	-0.0587172673438279	0.0280151883040627	-1.84529558788476
PLEKHO2	CD4T	LPS	PC1_zscore	-0.0366362447234216	0.116347752685363	-1.18440809977865
PLEKHO2	CD4T	IAV	PC1_zscore	-0.034015069934123	0.128918133183775	-1.12373512021441
PLEKHO2	CD4T	Tcruzi	PC1_zscore	-0.0832333597909437	0.00571178466636812	-2.36798499507915
SPG21	NK	NI	PC1_zscore	0.00072044388429119	0.454967265189898	0.0643198581394354
SPG21	NK	LPS	PC1_zscore	-0.00529229784960241	0.42827708946388	-0.369623593425223
SPG21	NK	IAV	PC1_zscore	-0.00589451250117907	0.413810409485365	-0.411082839334061
SPG21	NK	Tcruzi	PC1_zscore	-0.0029174914900281	0.479870181686998	-0.228665266596025
SPG21	CD8T	NI	PC1_zscore	0.00686912661507616	0.239920442412392	0.726538920922785
SPG21	CD8T	LPS	PC1_zscore	-0.00145260460138806	0.511287677769039	-0.126851447658061
SPG21	CD8T	IAV	PC1_zscore	0.00416947764048427	0.341337442646392	0.37699792272569
SPG21	CD8T	Tcruzi	PC1_zscore	0.00537609003184263	0.290690768173095	0.55554705773613
SPG21	monocyte	NI	PC1_zscore	0.00636740479446873	0.215408921792882	0.858050334980036
SPG21	monocyte	LPS	PC1_zscore	0.0091798548042346	0.132827019133009	1.16582570343245
SPG21	monocyte	IAV	PC1_zscore	0.0133869643681944	0.0692955261992139	1.48615818828269
SPG21	monocyte	Tcruzi	PC1_zscore	0.0136325844121721	0.0680580733131992	1.55435338827396
SPG21	B	NI	PC1_zscore	0.0106593346862253	0.117794173791074	1.23935846709639
SPG21	B	LPS	PC1_zscore	0.00482017152427588	0.297839729064545	0.545486892382562
SPG21	B	IAV	PC1_zscore	-0.000158630012780456	0.493067203511343	-0.0153194482586465
SPG21	B	Tcruzi	PC1_zscore	0.00694264921176028	0.222753504866062	0.802729246862256
SPG21	CD4T	NI	PC1_zscore	0.00619970949231217	0.202513537439193	0.922481618167548
SPG21	CD4T	LPS	PC1_zscore	0.0105777581488745	0.08216984034506	1.53968618506457
SPG21	CD4T	IAV	PC1_zscore	0.00554567942422368	0.234465140477565	0.80010981263771
SPG21	CD4T	Tcruzi	PC1_zscore	0.00164590462842254	0.435560403610431	0.209661676990999
MTFMT	NK	NI	PC1_zscore	-0.00939846857610382	0.300607576583858	-0.560573493097112
MTFMT	NK	LPS	PC1_zscore	-0.0094767335865445	0.313824979768193	-0.52368153865576
MTFMT	NK	IAV	PC1_zscore	-0.0235221871017569	0.126076169989202	-1.09436583185907
MTFMT	NK	Tcruzi	PC1_zscore	-0.0119306884933397	0.259687660795521	-0.675045803808064
MTFMT	CD8T	NI	PC1_zscore	0.00538574357480026	0.385295384310119	0.347139281674886
MTFMT	CD8T	LPS	PC1_zscore	-0.0199071290258044	0.138046940899317	-1.08102983202572
MTFMT	CD8T	IAV	PC1_zscore	0.00263705148234386	0.460517626262803	0.153316532434627
MTFMT	CD8T	Tcruzi	PC1_zscore	-0.00143614722799684	0.474193984670544	-0.0924191730291138
MTFMT	monocyte	NI	PC1_zscore	0.00896695092019482	0.300055719371935	0.580722523176402
MTFMT	monocyte	LPS	PC1_zscore	-0.0076291493284671	0.333118897916935	-0.456130535037678
MTFMT	monocyte	IAV	PC1_zscore	-0.0087728411535497	0.327903756867725	-0.475905490044207
MTFMT	monocyte	Tcruzi	PC1_zscore	-0.00394303211192225	0.412427829413902	-0.250838920137001
MTFMT	B	NI	PC1_zscore	-0.0100033234100749	0.266612313334779	-0.662095648121031
MTFMT	B	LPS	PC1_zscore	-0.000991416945779141	0.48757888152363	-0.0638212002104289
MTFMT	B	IAV	PC1_zscore	-0.00753670409622889	0.336130623343645	-0.464618635017406
MTFMT	B	Tcruzi	PC1_zscore	-0.00988718304889578	0.279460894933365	-0.624597306454412
MTFMT	CD4T	NI	PC1_zscore	0.00983042825117264	0.222574225353549	0.814565898382278
MTFMT	CD4T	LPS	PC1_zscore	0.0010859609694686	0.476970865821534	0.0904755138612992
MTFMT	CD4T	IAV	PC1_zscore	-0.0173106403892872	0.111058953652823	-1.255727206379
MTFMT	CD4T	Tcruzi	PC1_zscore	0.00241948975421679	0.436925616607359	0.204119469777823
UBAP1L	NK	NI	PC1_zscore	0.0228552788116974	0.261374322973876	0.637694420495232
UBAP1L	NK	LPS	PC1_zscore	-0.0339433529253529	0.159875026590956	-0.970445518891207
UBAP1L	NK	IAV	PC1_zscore	0.0333887271781828	0.19819117217444	0.847063065669045
UBAP1L	NK	Tcruzi	PC1_zscore	-0.019667120227659	0.277990721413238	-0.576273537069996
UBAP1L	CD8T	NI	PC1_zscore	-0.0123804267030384	0.34549778338582	-0.386422681409522
UBAP1L	CD8T	LPS	PC1_zscore	0.0075131838317973	0.420087019228954	0.221494613236524
UBAP1L	CD8T	IAV	PC1_zscore	0.00277205555158846	0.478001020147	0.0773441965289567
UBAP1L	CD8T	Tcruzi	PC1_zscore	-0.0544582997264083	0.0578628395597272	-1.47534714418703
UBAP1L	monocyte	NI	PC1_zscore	-0.0499492676777032	0.0485089269436247	-1.55013966832709
UBAP1L	monocyte	LPS	PC1_zscore	-0.0420184607372859	0.0909927033215725	-1.28147210481718
UBAP1L	monocyte	IAV	PC1_zscore	-0.0636027722867919	0.0364244296094502	-1.61672395249297
UBAP1L	monocyte	Tcruzi	PC1_zscore	-0.0508848626799016	0.0586426790096586	-1.45862222280668
UBAP1L	B	NI	PC1_zscore	-0.0117824958967708	0.351630424488384	-0.372565726032322
UBAP1L	B	LPS	PC1_zscore	-0.0594623442116373	0.0401693599629339	-1.59472415170455
UBAP1L	B	IAV	PC1_zscore	-0.0433046228664832	0.0950821505530457	-1.24064257637888
UBAP1L	B	Tcruzi	PC1_zscore	-0.0183711273299393	0.282431078513041	-0.556542234089968
UBAP1L	CD4T	NI	PC1_zscore	-0.0321136720170574	0.100260738848818	-1.25365513871466
UBAP1L	CD4T	LPS	PC1_zscore	-0.0457147028364609	0.0436219269039065	-1.64211174063344
UBAP1L	CD4T	IAV	PC1_zscore	-0.0537850252242308	0.0216145626040556	-1.90519679664379
UBAP1L	CD4T	Tcruzi	PC1_zscore	0.00769151356481497	0.393928314838677	0.272631438080418
PDCD7	NK	NI	PC1_zscore	0.00619285747639998	0.343668457338585	0.458889507690222
PDCD7	NK	LPS	PC1_zscore	-0.00848055741633412	0.279360041299167	-0.614928264971369
PDCD7	NK	IAV	PC1_zscore	-0.0115711371228495	0.214371608830657	-0.821889682949667
PDCD7	NK	Tcruzi	PC1_zscore	-0.0181630066339636	0.110514286410407	-1.23055071713713
PDCD7	CD8T	NI	PC1_zscore	-0.0113205416281677	0.177408348829676	-0.972395353989448
PDCD7	CD8T	LPS	PC1_zscore	-0.00552232477529522	0.337285395064551	-0.454665427071732
PDCD7	CD8T	IAV	PC1_zscore	-0.0232236265965331	0.0628237958837964	-1.42678526189412
PDCD7	CD8T	Tcruzi	PC1_zscore	0.0011553446152261	0.47719245990555	0.0986003204624578
PDCD7	monocyte	NI	PC1_zscore	-0.00310881109125703	0.407978117069934	-0.256742661298053
PDCD7	monocyte	LPS	PC1_zscore	-0.0157056192321954	0.13288760730042	-1.13446321854148
PDCD7	monocyte	IAV	PC1_zscore	-0.0211380134930442	0.0930694707948925	-1.28330979487832
PDCD7	monocyte	Tcruzi	PC1_zscore	-0.00133542545154106	0.463697039524735	-0.101551577323087
PDCD7	B	NI	PC1_zscore	-0.00530074879714401	0.334405224749788	-0.462693827807998
PDCD7	B	LPS	PC1_zscore	-0.0186416668738699	0.0820534542410541	-1.4257713057147
PDCD7	B	IAV	PC1_zscore	-0.0235092108133455	0.0551610622416554	-1.60685216018311
PDCD7	B	Tcruzi	PC1_zscore	-0.0131525507665686	0.152328179224658	-1.05818462471347
PDCD7	CD4T	NI	PC1_zscore	0.00180983328665019	0.422612239492558	0.231212487869745
PDCD7	CD4T	LPS	PC1_zscore	-0.0121219978035113	0.0790770315587457	-1.51051351211536
PDCD7	CD4T	IAV	PC1_zscore	0.0032283549910608	0.35790113800206	0.402469595505449
PDCD7	CD4T	Tcruzi	PC1_zscore	0.00550054969397129	0.26816649688626	0.660873937116045
CLPX	NK	NI	PC1_zscore	0.0043632433198892	0.471094203123941	0.375070425483265
CLPX	NK	LPS	PC1_zscore	0.0126418197591676	0.302340713647531	0.796962629014489
CLPX	NK	IAV	PC1_zscore	-0.00884674057076377	0.369538749780099	-0.665723031522007
CLPX	NK	Tcruzi	PC1_zscore	0.0046064044387835	0.466856025217844	0.384846568959238
CLPX	CD8T	NI	PC1_zscore	-0.000558747707822185	0.58158568855649	-0.0557319662527776
CLPX	CD8T	LPS	PC1_zscore	-0.00326001825457242	0.495780754969176	-0.303512774661814
CLPX	CD8T	IAV	PC1_zscore	0.0101793475484625	0.338275550908564	0.747636647432156
CLPX	CD8T	Tcruzi	PC1_zscore	-0.00179629994235283	0.539560296948776	-0.173582085716151
CLPX	monocyte	NI	PC1_zscore	0.00260008889489666	0.50531528301003	0.275709221731036
CLPX	monocyte	LPS	PC1_zscore	-0.0205199762738822	0.106254527414607	-1.36081649175667
CLPX	monocyte	IAV	PC1_zscore	-0.00965724707890873	0.342508334559805	-0.732616431092213
CLPX	monocyte	Tcruzi	PC1_zscore	-0.00729022440088546	0.370635823214613	-0.663821483557056
CLPX	B	NI	PC1_zscore	-0.000767410483661465	0.570342541707954	-0.0799230705111493
CLPX	B	LPS	PC1_zscore	-0.0125790259260223	0.277109102319242	-0.979240429466191
CLPX	B	IAV	PC1_zscore	-0.0044800945643299	0.456076139260037	-0.409214172280649
CLPX	B	Tcruzi	PC1_zscore	0.0040553347023229	0.466526415156553	0.387277560000739
CLPX	CD4T	NI	PC1_zscore	0.00670629750198971	0.321675505549856	0.83240047344674
CLPX	CD4T	LPS	PC1_zscore	-0.00086266529109277	0.557695055999272	-0.118138992893044
CLPX	CD4T	IAV	PC1_zscore	-0.00150848781024247	0.529834665211061	-0.200743101197925
CLPX	CD4T	Tcruzi	PC1_zscore	0.00171637064658793	0.520105239236397	0.227641293088078
PARP16	NK	NI	PC1_zscore	-0.0207843444978795	0.145964171798197	-1.05163474068802
PARP16	NK	LPS	PC1_zscore	-0.0263289705077508	0.103523785018915	-1.21943444296631
PARP16	NK	IAV	PC1_zscore	-0.00746978668351574	0.348322864655139	-0.389155754743918
PARP16	NK	Tcruzi	PC1_zscore	-0.0190669164306855	0.167328834972448	-0.969709266329257
PARP16	CD8T	NI	PC1_zscore	-0.0139640360201161	0.210098935393694	-0.853690264742228
PARP16	CD8T	LPS	PC1_zscore	-0.00751561012018404	0.33712132121384	-0.437750065187731
PARP16	CD8T	IAV	PC1_zscore	-0.00333502921087658	0.425322109714595	-0.173781095703486
PARP16	CD8T	Tcruzi	PC1_zscore	-0.0227636900776923	0.109395668694335	-1.25527845396023
PARP16	monocyte	NI	PC1_zscore	-0.0205903059702102	0.150657427679975	-1.02917663718183
PARP16	monocyte	LPS	PC1_zscore	-0.0270570622752735	0.102417901573374	-1.14977195932964
PARP16	monocyte	IAV	PC1_zscore	-0.000968687557384511	0.446475257546491	-0.0394791824524266
PARP16	monocyte	Tcruzi	PC1_zscore	-0.0231455436184814	0.135649658316646	-1.06579729647506
PARP16	B	NI	PC1_zscore	-0.00254525791411934	0.449796469805157	-0.141076782779671
PARP16	B	LPS	PC1_zscore	-0.0135885278151291	0.234396592883255	-0.75046103800684
PARP16	B	IAV	PC1_zscore	-0.0129318806538958	0.249707983046491	-0.700411569717801
PARP16	B	Tcruzi	PC1_zscore	0.00122120087782701	0.5087880954604	0.0619887460307307
PARP16	CD4T	NI	PC1_zscore	-0.00714200414051195	0.3055986465863	-0.574475656650709
PARP16	CD4T	LPS	PC1_zscore	-0.0142640391350276	0.147107703081664	-1.13076087096916
PARP16	CD4T	IAV	PC1_zscore	-0.0263927185802745	0.0446376210107271	-1.88408828405229
PARP16	CD4T	Tcruzi	PC1_zscore	-0.0127802292060569	0.176053155481862	-1.00175288664778
DPP8	NK	NI	PC1_zscore	0.00156641172715992	0.454132314642465	0.128911045107386
DPP8	NK	LPS	PC1_zscore	-0.0175332330485752	0.0912761949685368	-1.29178041500646
DPP8	NK	IAV	PC1_zscore	-0.0103685537716021	0.212648866774028	-0.794880242110295
DPP8	NK	Tcruzi	PC1_zscore	0.0171902500657599	0.104630659922588	1.20615168304287
DPP8	CD8T	NI	PC1_zscore	-0.0389251632929994	0.00399711967275251	-2.94423576193542
DPP8	CD8T	LPS	PC1_zscore	-0.00229178147152028	0.421034754425119	-0.19618047433151
DPP8	CD8T	IAV	PC1_zscore	-0.00963211678418405	0.229631920678443	-0.732669281927652
DPP8	CD8T	Tcruzi	PC1_zscore	-0.0158118702430885	0.0905670448725899	-1.32661056838911
DPP8	monocyte	NI	PC1_zscore	0.00623557595325853	0.25316120210275	0.670978145858512
DPP8	monocyte	LPS	PC1_zscore	0.00632315863816888	0.261995090145708	0.640298526740613
DPP8	monocyte	IAV	PC1_zscore	0.0140151751532733	0.107266334703125	1.23097844451674
DPP8	monocyte	Tcruzi	PC1_zscore	0.000528483347889497	0.479966028106395	0.0521199218269701
DPP8	B	NI	PC1_zscore	0.00245758983643452	0.41799328533307	0.214710074475476
DPP8	B	LPS	PC1_zscore	0.00191053002991891	0.439527915973863	0.158132059683091
DPP8	B	IAV	PC1_zscore	-0.000922563470493296	0.47175608896707	-0.0747828793228397
DPP8	B	Tcruzi	PC1_zscore	-0.00286903801457005	0.40775668920346	-0.235854614200678
DPP8	CD4T	NI	PC1_zscore	-0.00357482736316607	0.323878768805237	-0.463146099117624
DPP8	CD4T	LPS	PC1_zscore	-0.00138692742666517	0.431598209294716	-0.177248295540797
DPP8	CD4T	IAV	PC1_zscore	-0.00301438201485464	0.35268340274139	-0.380426883752896
DPP8	CD4T	Tcruzi	PC1_zscore	-0.00801305622525635	0.165735332721973	-0.973194949039112
HACD3	NK	NI	PC1_zscore	-0.00747289150793182	0.326085559915913	-0.535788665216527
HACD3	NK	LPS	PC1_zscore	-0.0136370261104768	0.218675378110329	-0.852414153569762
HACD3	NK	IAV	PC1_zscore	-0.00967302575719594	0.288730455553277	-0.639324669624156
HACD3	NK	Tcruzi	PC1_zscore	-0.00737395372275142	0.331573020636907	-0.517281161567645
HACD3	CD8T	NI	PC1_zscore	0.000254599627963181	0.527336208943304	0.021839494670243
HACD3	CD8T	LPS	PC1_zscore	0.00809816754986657	0.305886126158466	0.627391269426428
HACD3	CD8T	IAV	PC1_zscore	-0.00446046081090123	0.396745167577435	-0.33351284621312
HACD3	CD8T	Tcruzi	PC1_zscore	0.00375876558882349	0.418766069133983	0.308673930265472
HACD3	monocyte	NI	PC1_zscore	-0.00394354772237874	0.406788587672794	-0.304232155375893
HACD3	monocyte	LPS	PC1_zscore	-0.0166644123232585	0.169921292719967	-0.931676976443528
HACD3	monocyte	IAV	PC1_zscore	-0.0170725437328331	0.177221557187199	-0.946108934121902
HACD3	monocyte	Tcruzi	PC1_zscore	-0.0181376212900703	0.150590156939464	-1.08736369438372
HACD3	B	NI	PC1_zscore	0.00640326301893699	0.353708453403061	0.490147268932758
HACD3	B	LPS	PC1_zscore	-0.00927030183026212	0.275199964853952	-0.681104504378299
HACD3	B	IAV	PC1_zscore	-0.00950087219926988	0.273597992584353	-0.6835754090876
HACD3	B	Tcruzi	PC1_zscore	-0.00850753271708089	0.287704402153851	-0.645005292119554
HACD3	CD4T	NI	PC1_zscore	0.000322990458560555	0.517021408375538	0.0378116442217818
HACD3	CD4T	LPS	PC1_zscore	-0.0146543531841402	0.0983644117054927	-1.5032451720296
HACD3	CD4T	IAV	PC1_zscore	-0.00250326963591179	0.421710485076684	-0.27883173529734
HACD3	CD4T	Tcruzi	PC1_zscore	0.00572253172176583	0.306812844598567	0.609699219964036
INTS14	NK	NI	PC1_zscore	-0.00111768706139233	0.544062650566262	-0.0923396346690297
INTS14	NK	LPS	PC1_zscore	0.00706116083844033	0.417852075719466	0.462450633092762
INTS14	NK	IAV	PC1_zscore	-0.000924269335964276	0.550092046520369	-0.0728841723374671
INTS14	NK	Tcruzi	PC1_zscore	-0.00369154098171363	0.47559579600267	-0.292691094020415
INTS14	CD8T	NI	PC1_zscore	-0.000511809492375924	0.561694647545185	-0.0438509930722063
INTS14	CD8T	LPS	PC1_zscore	-0.00448867712676851	0.444561259304487	-0.38125169706643
INTS14	CD8T	IAV	PC1_zscore	0.00422505188885011	0.471150527085573	0.323307982470164
INTS14	CD8T	Tcruzi	PC1_zscore	0.000853523866510917	0.562624104705002	0.0724887363199999
INTS14	monocyte	NI	PC1_zscore	-0.00126145687533333	0.531393488246083	-0.130518067994253
INTS14	monocyte	LPS	PC1_zscore	-0.00946305534063518	0.275076323343249	-0.776234803092652
INTS14	monocyte	IAV	PC1_zscore	-0.00915861581718674	0.314550342148018	-0.685289580782251
INTS14	monocyte	Tcruzi	PC1_zscore	-0.00330668665325002	0.467479065850162	-0.31644786303045
INTS14	B	NI	PC1_zscore	0.00336237871096039	0.484393870005166	0.299098743293356
INTS14	B	LPS	PC1_zscore	0.0133467806574811	0.288454129409831	0.866073216227181
INTS14	B	IAV	PC1_zscore	0.00610761368157728	0.417698186143123	0.486993789693053
INTS14	B	Tcruzi	PC1_zscore	-0.000905072353332834	0.548884358841964	-0.0809671024885417
INTS14	CD4T	NI	PC1_zscore	-0.00522352552638704	0.379762963538735	-0.574827469660333
INTS14	CD4T	LPS	PC1_zscore	0.00296483896349377	0.470914948724429	0.326154635278795
INTS14	CD4T	IAV	PC1_zscore	-0.000982137417549167	0.5383279574679	-0.111584661275871
INTS14	CD4T	Tcruzi	PC1_zscore	-0.000602129015098822	0.555630432934718	-0.0670802522410485
SLC24A1	NK	NI	PC1_zscore	0.00787317759038266	0.421839176252141	0.35321464029602
SLC24A1	NK	LPS	PC1_zscore	0.00601810305742909	0.458444309049554	0.256875945096974
SLC24A1	NK	IAV	PC1_zscore	-0.00112045161861041	0.525433110067708	-0.050635092382685
SLC24A1	NK	Tcruzi	PC1_zscore	-0.00821535419394996	0.414439989603576	-0.362581829105255
SLC24A1	CD8T	NI	PC1_zscore	0.000353074693771685	0.543543906132996	0.0162346943416082
SLC24A1	CD8T	LPS	PC1_zscore	0.0221675301749356	0.250160818823939	0.801714558489642
SLC24A1	CD8T	IAV	PC1_zscore	0.0133706231391575	0.348074265410195	0.543369266760726
SLC24A1	CD8T	Tcruzi	PC1_zscore	-0.00725543974521269	0.425797651954483	-0.325592237884435
SLC24A1	monocyte	NI	PC1_zscore	-0.0102727490076269	0.348127613874867	-0.532352652441424
SLC24A1	monocyte	LPS	PC1_zscore	-0.0318319465784601	0.104870632809787	-1.12863562254873
SLC24A1	monocyte	IAV	PC1_zscore	-0.00746888755968327	0.413470282731677	-0.336179007565487
SLC24A1	monocyte	Tcruzi	PC1_zscore	-0.017952260536113	0.259047729017849	-0.776912658413779
SLC24A1	B	NI	PC1_zscore	-0.00899467842651304	0.385723792575995	-0.432496601188334
SLC24A1	B	LPS	PC1_zscore	0.00170539649753977	0.52597302616608	0.079374164352923
SLC24A1	B	IAV	PC1_zscore	0.0101706177750456	0.390275170347282	0.443968931372469
SLC24A1	B	Tcruzi	PC1_zscore	-0.00422670077010595	0.468512742143753	-0.206072523634854
SLC24A1	CD4T	NI	PC1_zscore	0.00251163732706382	0.492737188445188	0.14440831139117
SLC24A1	CD4T	LPS	PC1_zscore	0.00496339019185748	0.45250533379695	0.265394857086769
SLC24A1	CD4T	IAV	PC1_zscore	-0.00304358666561737	0.476947820057477	-0.166934717882811
SLC24A1	CD4T	Tcruzi	PC1_zscore	-0.0100121985747331	0.355833674061336	-0.519977575898627
DENND4A	NK	NI	PC1_zscore	-0.00786243624427327	0.280330192646242	-0.586621159129476
DENND4A	NK	LPS	PC1_zscore	-0.00514239136949653	0.360921181779026	-0.3698528298787
DENND4A	NK	IAV	PC1_zscore	-0.00320730489132204	0.41103297668598	-0.236121878497229
DENND4A	NK	Tcruzi	PC1_zscore	0.00753390871348633	0.300901563239574	0.525898562929543
DENND4A	CD8T	NI	PC1_zscore	0.000762663992188206	0.470116919109948	0.075089526265568
DENND4A	CD8T	LPS	PC1_zscore	-0.0027140943612159	0.408226712276369	-0.245964652498996
DENND4A	CD8T	IAV	PC1_zscore	-0.00280075003147413	0.418982790946447	-0.218309139183235
DENND4A	CD8T	Tcruzi	PC1_zscore	0.00597012946889482	0.293021863210454	0.549561336296111
DENND4A	monocyte	NI	PC1_zscore	0.0140778221497497	0.157106373175906	0.995506139508011
DENND4A	monocyte	LPS	PC1_zscore	-0.0180054651488843	0.106916203108151	-1.20830212434418
DENND4A	monocyte	IAV	PC1_zscore	0.0298163042926427	0.0358401158430372	1.67498788048679
DENND4A	monocyte	Tcruzi	PC1_zscore	0.00808756560671488	0.291161396941634	0.557453043356065
DENND4A	B	NI	PC1_zscore	-0.0180613217176926	0.0665279390007509	-1.46595593405484
DENND4A	B	LPS	PC1_zscore	0.00392269980685711	0.369591399251247	0.332715852938605
DENND4A	B	IAV	PC1_zscore	-0.000958538217060037	0.474655028949041	-0.0796466348624411
DENND4A	B	Tcruzi	PC1_zscore	-0.00751714386737648	0.278836260409573	-0.598679156459655
DENND4A	CD4T	NI	PC1_zscore	-0.0015922849460012	0.433570602137083	-0.176013701555135
DENND4A	CD4T	LPS	PC1_zscore	0.0352293045139366	0.0035094888421147	3.49462015957921
DENND4A	CD4T	IAV	PC1_zscore	0.0171685361318109	0.0342029842296826	1.81612596053044
DENND4A	CD4T	Tcruzi	PC1_zscore	-0.00193190985766662	0.423952849235076	-0.201070178863736
RAB11A	NK	NI	PC1_zscore	0.00429811913600831	0.382295293539523	0.294838017039367
RAB11A	NK	LPS	PC1_zscore	0.028644329922494	0.0264503414274508	1.92915733890593
RAB11A	NK	IAV	PC1_zscore	0.030933217199801	0.0184394882454285	2.06347198845098
RAB11A	NK	Tcruzi	PC1_zscore	0.00980401307000951	0.260697561964091	0.633319288255753
RAB11A	CD8T	NI	PC1_zscore	0.019279527581797	0.0348508452947052	1.81294372238072
RAB11A	CD8T	LPS	PC1_zscore	0.0436332710050323	0.000130489306811004	3.57298344941276
RAB11A	CD8T	IAV	PC1_zscore	0.0330424395078342	0.0113239534005152	2.24879180588804
RAB11A	CD8T	Tcruzi	PC1_zscore	0.0247500840595451	0.0135144698835769	2.20443328703479
RAB11A	monocyte	NI	PC1_zscore	7.34155481296403e-06	0.498817150208919	0.000823019608208236
RAB11A	monocyte	LPS	PC1_zscore	0.025359566360425	0.00330095439648521	2.70325789045794
RAB11A	monocyte	IAV	PC1_zscore	0.0341188685294255	0.00042605081117764	3.29744834949928
RAB11A	monocyte	Tcruzi	PC1_zscore	0.0100810448769812	0.152073116934503	1.02632768213555
RAB11A	B	NI	PC1_zscore	-0.0164252044775074	0.0734924153396626	-1.43777757288501
RAB11A	B	LPS	PC1_zscore	-0.000377991777060718	0.488598349763516	-0.0329958561653497
RAB11A	B	IAV	PC1_zscore	0.00164860405803693	0.444388484914475	0.134649611807036
RAB11A	B	Tcruzi	PC1_zscore	0.00828353183445156	0.242469507212519	0.695538175119218
RAB11A	CD4T	NI	PC1_zscore	0.020504025414796	0.0213329083713365	2.02084627814539
RAB11A	CD4T	LPS	PC1_zscore	0.0716700443061757	7.61473858601753e-13	6.71051713883964
RAB11A	CD4T	IAV	PC1_zscore	0.0744776506165806	1.90958476301945e-13	6.82586761512969
RAB11A	CD4T	Tcruzi	PC1_zscore	0.0251245548927562	0.00857047544885268	2.37163402470113
DIS3L	NK	NI	PC1_zscore	-0.0136701871081164	0.220228740136251	-0.764775727033091
DIS3L	NK	LPS	PC1_zscore	-0.0402263519322686	0.014688731417723	-1.78326061923543
DIS3L	NK	IAV	PC1_zscore	-0.0240809423272759	0.0914726787171322	-1.27847015274847
DIS3L	NK	Tcruzi	PC1_zscore	-0.0213472177183141	0.11403953445505	-1.17645503451727
DIS3L	CD8T	NI	PC1_zscore	-0.0234133566745378	0.0616746576168271	-1.55049800670287
DIS3L	CD8T	LPS	PC1_zscore	-0.0324071982246298	0.021756887501539	-1.83121580496214
DIS3L	CD8T	IAV	PC1_zscore	-0.0349330425354061	0.0223502977583551	-1.73654027674225
DIS3L	CD8T	Tcruzi	PC1_zscore	-0.028357347646837	0.035037474902857	-1.75366384248574
DIS3L	monocyte	NI	PC1_zscore	-0.00191520192903597	0.464036647770794	-0.0911660789803374
DIS3L	monocyte	LPS	PC1_zscore	-0.0155663886409441	0.21815047456852	-0.760057441379732
DIS3L	monocyte	IAV	PC1_zscore	-0.0182139404307512	0.190635993419873	-0.850998801052699
DIS3L	monocyte	Tcruzi	PC1_zscore	-0.0179968503773003	0.180469479072678	-0.902681038254126
DIS3L	B	NI	PC1_zscore	-0.0120477219530507	0.248376199411187	-0.690716420818447
DIS3L	B	LPS	PC1_zscore	-0.019664957076441	0.12891053360952	-1.12695306319834
DIS3L	B	IAV	PC1_zscore	-0.00846364735377711	0.323119677140236	-0.441808594814691
DIS3L	B	Tcruzi	PC1_zscore	-0.00579720316879788	0.380046371410586	-0.300052959782988
DIS3L	CD4T	NI	PC1_zscore	-0.00619555943637249	0.352549774719736	-0.42230925440969
DIS3L	CD4T	LPS	PC1_zscore	-0.032869977032539	0.00569290502035491	-2.39662930178503
DIS3L	CD4T	IAV	PC1_zscore	-0.0296127388055587	0.0116892228617109	-2.18149310171108
DIS3L	CD4T	Tcruzi	PC1_zscore	-0.0153735645651171	0.128149336854966	-1.15476233847081
TIPIN	NK	NI	PC1_zscore	0.0208350854258554	0.239947350743519	0.692421439294768
TIPIN	NK	LPS	PC1_zscore	0.0662536631747641	0.0135803329289252	1.94814830523818
TIPIN	NK	IAV	PC1_zscore	0.0508094763544682	0.0391144807007284	1.65345267869812
TIPIN	NK	Tcruzi	PC1_zscore	0.0332468829978262	0.130691263490775	1.09770634722064
TIPIN	CD8T	NI	PC1_zscore	0.0658997311138206	0.00773998037179034	2.18592526945174
TIPIN	CD8T	LPS	PC1_zscore	0.0629685075645819	0.00905411734112602	2.0998206369023
TIPIN	CD8T	IAV	PC1_zscore	0.0512663533043467	0.0336006251531159	1.71468964685174
TIPIN	CD8T	Tcruzi	PC1_zscore	0.0437489181792604	0.0543286324295569	1.56528187171452
TIPIN	monocyte	NI	PC1_zscore	0.0188005552502056	0.229634816687508	0.75392089958581
TIPIN	monocyte	LPS	PC1_zscore	-0.00418746765264716	0.433699105125446	-0.142318629135378
TIPIN	monocyte	IAV	PC1_zscore	0.0139812584899106	0.314285886240198	0.486402369026956
TIPIN	monocyte	Tcruzi	PC1_zscore	0.0165089533307545	0.269292850908031	0.627598304087281
TIPIN	B	NI	PC1_zscore	-0.00599291804893317	0.409205501013231	-0.198258607288429
TIPIN	B	LPS	PC1_zscore	0.0575352810843859	0.0126305949351224	2.06659026858732
TIPIN	B	IAV	PC1_zscore	0.0471745584134336	0.0312282476669932	1.77681215610907
TIPIN	B	Tcruzi	PC1_zscore	0.0193592385256173	0.235459260356518	0.717047452280287
TIPIN	CD4T	NI	PC1_zscore	0.0351874127517992	0.0488096845786407	1.64927036990646
TIPIN	CD4T	LPS	PC1_zscore	0.0676067566723592	0.000387860743633953	2.98546100690926
TIPIN	CD4T	IAV	PC1_zscore	0.0603818074484876	0.000386377659339361	3.08867585897646
TIPIN	CD4T	Tcruzi	PC1_zscore	0.0178166054287613	0.214888258122477	0.793800657895274
MAP2K1	NK	NI	PC1_zscore	0.0350502839506875	0.02563538935084	1.90916273200382
MAP2K1	NK	LPS	PC1_zscore	-0.0082557587608912	0.328176328054376	-0.44014611134972
MAP2K1	NK	IAV	PC1_zscore	-0.00399935640952567	0.415860761239511	-0.207198221378487
MAP2K1	NK	Tcruzi	PC1_zscore	0.0294319914602419	0.0604593137338824	1.52653522500716
MAP2K1	CD8T	NI	PC1_zscore	-0.0635141834353047	1.36989322485626e-06	-4.6108336340617
MAP2K1	CD8T	LPS	PC1_zscore	-0.0476862447851865	0.00131043495401439	-2.94489948163698
MAP2K1	CD8T	IAV	PC1_zscore	-0.0237302779455585	0.107068038118413	-1.23704442483838
MAP2K1	CD8T	Tcruzi	PC1_zscore	-0.0513920378050096	0.000147871448583303	-3.58567321549046
MAP2K1	monocyte	NI	PC1_zscore	0.0253160701919225	0.0236142884678521	1.96972302516372
MAP2K1	monocyte	LPS	PC1_zscore	-0.0216492334737296	0.046871917868291	-1.67137871944608
MAP2K1	monocyte	IAV	PC1_zscore	0.0124786038222793	0.210342683557881	0.805221576401499
MAP2K1	monocyte	Tcruzi	PC1_zscore	-0.0104545250645046	0.216350006322325	-0.783338300160613
MAP2K1	B	NI	PC1_zscore	-0.00477758630766912	0.392927333440915	-0.267598371126378
MAP2K1	B	LPS	PC1_zscore	-0.0625393274126364	0.000585025110992121	-3.12063537868261
MAP2K1	B	IAV	PC1_zscore	-0.0339179728498308	0.0596417473297817	-1.53342075778416
MAP2K1	B	Tcruzi	PC1_zscore	-0.00234299243220527	0.449622302466602	-0.119586712664705
MAP2K1	CD4T	NI	PC1_zscore	-0.027605407631784	0.00488153545320302	-2.57933472643685
MAP2K1	CD4T	LPS	PC1_zscore	-0.0803150477398672	4.26547686060985e-13	-6.97835269639951
MAP2K1	CD4T	IAV	PC1_zscore	-0.061637771929554	6.32005286993476e-08	-5.178773627068
MAP2K1	CD4T	Tcruzi	PC1_zscore	-0.0272837548687398	0.00790323676775517	-2.41063402113527
SNAPC5	NK	NI	PC1_zscore	0.00915023948460494	0.292459538713802	0.53470619579333
SNAPC5	NK	LPS	PC1_zscore	0.0086325656995771	0.304857137732571	0.485757158488359
SNAPC5	NK	IAV	PC1_zscore	0.0318012584215582	0.0331420623928241	1.74938784001283
SNAPC5	NK	Tcruzi	PC1_zscore	0.00836859466853237	0.311797371300531	0.470551219124905
SNAPC5	CD8T	NI	PC1_zscore	0.0519105554652033	8.69995195990524e-05	3.38994257569736
SNAPC5	CD8T	LPS	PC1_zscore	0.0266717136591625	0.0333201890607465	1.78756230595371
SNAPC5	CD8T	IAV	PC1_zscore	0.0315104282539865	0.0285829197845737	1.81565942488783
SNAPC5	CD8T	Tcruzi	PC1_zscore	0.0197601471812597	0.0793202595814519	1.40185673957817
SNAPC5	monocyte	NI	PC1_zscore	-0.00635134937859896	0.32351464034743	-0.429046696037788
SNAPC5	monocyte	LPS	PC1_zscore	0.0165848107214006	0.134169997562065	1.10594035368412
SNAPC5	monocyte	IAV	PC1_zscore	-0.00498764840261135	0.387582646858851	-0.283572135462056
SNAPC5	monocyte	Tcruzi	PC1_zscore	0.00365890332904904	0.408566209222228	0.239256747316449
SNAPC5	B	NI	PC1_zscore	0.0223862070420243	0.0730372648467289	1.42223883124023
SNAPC5	B	LPS	PC1_zscore	0.0164645472534155	0.149245893928564	1.03028386107701
SNAPC5	B	IAV	PC1_zscore	0.0166934430763691	0.152390474719517	1.01291590333725
SNAPC5	B	Tcruzi	PC1_zscore	0.017014953693092	0.145625151069994	1.04182873604399
SNAPC5	CD4T	NI	PC1_zscore	0.0207845716037609	0.0140592685096745	2.18030155728151
SNAPC5	CD4T	LPS	PC1_zscore	0.0288537663989707	0.000893612311957186	3.06632201896618
SNAPC5	CD4T	IAV	PC1_zscore	0.0475162577589391	3.45477991923652e-07	4.64649459736454
SNAPC5	CD4T	Tcruzi	PC1_zscore	0.0148092535922597	0.0680592587205532	1.48433492544199
RPL4	NK	NI	PC1_zscore	-0.0732702216520319	5.34866562151848e-09	-5.60588151358147
RPL4	NK	LPS	PC1_zscore	-0.0766578273507735	2.05574191003421e-09	-5.78007084251386
RPL4	NK	IAV	PC1_zscore	-0.0529956832035006	3.82738656266035e-05	-3.91438213491858
RPL4	NK	Tcruzi	PC1_zscore	-0.0470796568034412	0.000302828945945688	-3.39869188140511
RPL4	CD8T	NI	PC1_zscore	0.104538480730769	3.76062110405942e-10	5.94943800567163
RPL4	CD8T	LPS	PC1_zscore	0.0215444527504368	0.118801170282565	1.17734500417252
RPL4	CD8T	IAV	PC1_zscore	-0.0239267272415846	0.132869090647616	-1.10823285918406
RPL4	CD8T	Tcruzi	PC1_zscore	0.0917848075470134	9.51610156004285e-08	5.03677533090617
RPL4	monocyte	NI	PC1_zscore	-0.00530109140372296	0.344027149238168	-0.40158858408489
RPL4	monocyte	LPS	PC1_zscore	0.0114936915883971	0.20325137953279	0.830576414087808
RPL4	monocyte	IAV	PC1_zscore	-0.00316176097976585	0.415803030933288	-0.21262349963827
RPL4	monocyte	Tcruzi	PC1_zscore	-0.000453428210702563	0.487555877178144	-0.031751325172633
RPL4	B	NI	PC1_zscore	0.00187311239827703	0.412856001548128	0.219890487001214
RPL4	B	LPS	PC1_zscore	9.65815604921234e-05	0.495534127497269	0.0114224003769771
RPL4	B	IAV	PC1_zscore	-0.00206308183609107	0.414321754898352	-0.216558566396108
RPL4	B	Tcruzi	PC1_zscore	0.00505718461998073	0.290969138312462	0.550479550749801
RPL4	CD4T	NI	PC1_zscore	-0.00119495364043996	0.449317966879563	-0.127418134317398
RPL4	CD4T	LPS	PC1_zscore	-0.00371991511476867	0.347703586357247	-0.391597932274755
RPL4	CD4T	IAV	PC1_zscore	0.00429917986270028	0.325789584234224	0.451267256021749
RPL4	CD4T	Tcruzi	PC1_zscore	0.00126428267970315	0.448221971612258	0.129962689599369
ZWILCH	NK	NI	PC1_zscore	-0.00519460102488518	0.394945867887023	-0.342563561369542
ZWILCH	NK	LPS	PC1_zscore	-0.00384452765411238	0.424726441103291	-0.232902912653896
ZWILCH	NK	IAV	PC1_zscore	-0.00225396122298368	0.463529395683562	-0.137912684941834
ZWILCH	NK	Tcruzi	PC1_zscore	-0.00366209443822918	0.431111077132213	-0.234592678593943
ZWILCH	CD8T	NI	PC1_zscore	-0.00443571850122716	0.41439274377616	-0.272099540110516
ZWILCH	CD8T	LPS	PC1_zscore	-0.00847352581646908	0.322875362371128	-0.551094104957253
ZWILCH	CD8T	IAV	PC1_zscore	-0.00339314617545463	0.438110494907437	-0.209053925832701
ZWILCH	CD8T	Tcruzi	PC1_zscore	-0.00341132206010749	0.438269662811444	-0.209377601242459
ZWILCH	monocyte	NI	PC1_zscore	-0.0128985969203574	0.202449283603325	-0.952126358002768
ZWILCH	monocyte	LPS	PC1_zscore	-0.0107677792294225	0.240861688043313	-0.75429477813703
ZWILCH	monocyte	IAV	PC1_zscore	-0.0134794967085648	0.207460270695922	-0.877940348623676
ZWILCH	monocyte	Tcruzi	PC1_zscore	-0.0148151824440202	0.182764789469895	-1.01032274840274
ZWILCH	B	NI	PC1_zscore	-0.00346912873520468	0.437328671306755	-0.23701295920583
ZWILCH	B	LPS	PC1_zscore	-0.00499835139370192	0.397510168606303	-0.327369033376776
ZWILCH	B	IAV	PC1_zscore	-0.0034215838656747	0.43628388529099	-0.224862370065435
ZWILCH	B	Tcruzi	PC1_zscore	-0.00742653180389411	0.337122717522528	-0.514978443551762
ZWILCH	CD4T	NI	PC1_zscore	-0.00128285175628998	0.500661953050186	-0.0917643920755745
ZWILCH	CD4T	LPS	PC1_zscore	-0.00550981648355214	0.379407884201545	-0.397958865243591
ZWILCH	CD4T	IAV	PC1_zscore	-0.00841197513600513	0.303631077820044	-0.621199368872357
ZWILCH	CD4T	Tcruzi	PC1_zscore	-0.00607270262582532	0.362159323457031	-0.455482767994388
SMAD3	NK	NI	PC1_zscore	0.00451937128095361	0.435114704042584	0.178769444436843
SMAD3	NK	LPS	PC1_zscore	-0.0611237703505722	0.00645614262240346	-2.4077756310237
SMAD3	NK	IAV	PC1_zscore	-0.0460084869998729	0.0450011509841712	-1.65349714573575
SMAD3	NK	Tcruzi	PC1_zscore	0.0249249981491679	0.189325887348881	0.881998463916318
SMAD3	CD8T	NI	PC1_zscore	-0.0466666624952781	0.004152587708111	-2.62206540368526
SMAD3	CD8T	LPS	PC1_zscore	-0.0706234897556174	0.000161810178223476	-3.40825257813024
SMAD3	CD8T	IAV	PC1_zscore	-0.0923427320738281	0.000108536181335328	-3.28350365061796
SMAD3	CD8T	Tcruzi	PC1_zscore	-0.0244321979960503	0.0971579225440441	-1.29592413099636
SMAD3	monocyte	NI	PC1_zscore	-0.00855194157457571	0.396605214427513	-0.264797005176682
SMAD3	monocyte	LPS	PC1_zscore	-0.0210546440936466	0.277213219529798	-0.58446442530127
SMAD3	monocyte	IAV	PC1_zscore	0.00372827337603537	0.458243903563287	0.115091507186663
SMAD3	monocyte	Tcruzi	PC1_zscore	-0.00469269756558313	0.446192396627813	-0.13724648808892
SMAD3	B	NI	PC1_zscore	-0.0138507009186044	0.208804750968907	-0.80877453164388
SMAD3	B	LPS	PC1_zscore	0.00731799001724852	0.338628806694552	0.41812329383446
SMAD3	B	IAV	PC1_zscore	-0.00473486344570591	0.39893696837875	-0.255006279561457
SMAD3	B	Tcruzi	PC1_zscore	-0.00644403437303468	0.361919246897119	-0.35114573606575
SMAD3	CD4T	NI	PC1_zscore	-0.0497096250590806	1.84867153809609e-05	-4.06370804765856
SMAD3	CD4T	LPS	PC1_zscore	-0.0582416573524516	7.05460389771595e-07	-4.75160690575225
SMAD3	CD4T	IAV	PC1_zscore	-0.058108776023125	1.19358338834807e-06	-4.63784647162565
SMAD3	CD4T	Tcruzi	PC1_zscore	-0.0393264748565403	0.00114097221974774	-3.02392434672943
AAGAB	NK	NI	PC1_zscore	0.00768645212852868	0.286054677957579	0.587403000166265
AAGAB	NK	LPS	PC1_zscore	0.00259085694449057	0.430232981499138	0.191817950379548
AAGAB	NK	IAV	PC1_zscore	0.00511676529122679	0.358523381070005	0.38143349967123
AAGAB	NK	Tcruzi	PC1_zscore	-0.00322793333414188	0.41179278664363	-0.245635184920023
AAGAB	CD8T	NI	PC1_zscore	-0.005495620337402	0.324939698513798	-0.473277511831953
AAGAB	CD8T	LPS	PC1_zscore	0.00554322626284166	0.327261693452835	0.46602808829505
AAGAB	CD8T	IAV	PC1_zscore	0.0115389292248765	0.198453800176086	0.854222671255801
AAGAB	CD8T	Tcruzi	PC1_zscore	-0.00433736067848308	0.364082909253351	-0.366673697968725
AAGAB	monocyte	NI	PC1_zscore	-0.0183471137563743	0.0483269726072856	-1.65281477618371
AAGAB	monocyte	LPS	PC1_zscore	-0.00945008801831752	0.196433369745652	-0.862635647278357
AAGAB	monocyte	IAV	PC1_zscore	-0.00402294836055491	0.373355182116659	-0.337319527051941
AAGAB	monocyte	Tcruzi	PC1_zscore	-0.0101454267754543	0.181955474320031	-0.921608945829378
AAGAB	B	NI	PC1_zscore	-0.00427975518035059	0.369082606024786	-0.358569830393616
AAGAB	B	LPS	PC1_zscore	-0.00178984479842757	0.451465807579921	-0.141997868146328
AAGAB	B	IAV	PC1_zscore	-0.00115519671323183	0.470493882123215	-0.0922134969121046
AAGAB	B	Tcruzi	PC1_zscore	0.00449488386491087	0.366236931588685	0.364606171482307
AAGAB	CD4T	NI	PC1_zscore	3.77986042895217e-05	0.501940172335555	0.0043307236584575
AAGAB	CD4T	LPS	PC1_zscore	0.0217167462684182	0.0238104898625493	2.14755974440905
AAGAB	CD4T	IAV	PC1_zscore	0.00845931142481932	0.186287514009085	0.915490908077706
AAGAB	CD4T	Tcruzi	PC1_zscore	-0.00964917899125128	0.15692584357053	-1.0231436281774
C15orf61	NK	NI	PC1_zscore	-0.00862031763684902	0.300498035751546	-0.588751729444071
C15orf61	NK	LPS	PC1_zscore	-0.0034060100942516	0.437501462987942	-0.222860510707822
C15orf61	NK	IAV	PC1_zscore	-0.0108775965972991	0.270048127404713	-0.677139236446166
C15orf61	NK	Tcruzi	PC1_zscore	-0.011581621446187	0.247797238793454	-0.740693710020499
C15orf61	CD8T	NI	PC1_zscore	0.00149603026388178	0.471647180237315	0.116435804600711
C15orf61	CD8T	LPS	PC1_zscore	-0.00511383724351423	0.376190495414063	-0.383282533820395
C15orf61	CD8T	IAV	PC1_zscore	-0.00819085734704325	0.320762565140299	-0.534062713674094
C15orf61	CD8T	Tcruzi	PC1_zscore	0.00623791862712149	0.338339424313689	0.4763514105966
C15orf61	monocyte	NI	PC1_zscore	0.000934021558653763	0.490238324516322	0.069283278135619
C15orf61	monocyte	LPS	PC1_zscore	0.00281335727584331	0.444592999087402	0.171869427248783
C15orf61	monocyte	IAV	PC1_zscore	-0.00358187924171774	0.43416177606805	-0.211350865947421
C15orf61	monocyte	Tcruzi	PC1_zscore	-0.00237825519764762	0.457050056720659	-0.164185497834722
C15orf61	B	NI	PC1_zscore	-0.00018584394690266	0.516799526706836	-0.013845896001358
C15orf61	B	LPS	PC1_zscore	-0.0031696512829271	0.440395176174249	-0.215949815303642
C15orf61	B	IAV	PC1_zscore	-0.0150999355359554	0.198269106716016	-0.877436049843954
C15orf61	B	Tcruzi	PC1_zscore	-0.00886250248031313	0.294813302885624	-0.603976818422982
C15orf61	CD4T	NI	PC1_zscore	-0.00426427974022683	0.346324501115766	-0.459817248057856
C15orf61	CD4T	LPS	PC1_zscore	0.00386586497897321	0.355471559169071	0.432223923642316
C15orf61	CD4T	IAV	PC1_zscore	0.018262709379241	0.0692623397921021	1.66487647846685
C15orf61	CD4T	Tcruzi	PC1_zscore	0.00673928169293752	0.25788689947658	0.717255948931474
MAP2K5	NK	NI	PC1_zscore	0.0217124865341366	0.0491207049558631	1.68269038676203
MAP2K5	NK	LPS	PC1_zscore	0.0128293685722952	0.169554382618505	0.926768728205786
MAP2K5	NK	IAV	PC1_zscore	0.0134216407188594	0.163890638566531	0.954113499342643
MAP2K5	NK	Tcruzi	PC1_zscore	0.0157168672929256	0.123931939384241	1.1601699984353
MAP2K5	CD8T	NI	PC1_zscore	0.0152248732841597	0.094118422449249	1.36874276786071
MAP2K5	CD8T	LPS	PC1_zscore	0.0263971936019908	0.0126549242667686	2.15164562421862
MAP2K5	CD8T	IAV	PC1_zscore	0.0206085201475359	0.0590372800582472	1.59650743917367
MAP2K5	CD8T	Tcruzi	PC1_zscore	0.0185789255974231	0.0615325841489872	1.60348745783974
MAP2K5	monocyte	NI	PC1_zscore	0.0211213547621196	0.0385951392735082	1.81414549142852
MAP2K5	monocyte	LPS	PC1_zscore	0.0172686125267643	0.0852237678272139	1.41405241655302
MAP2K5	monocyte	IAV	PC1_zscore	0.0187975751615662	0.0769038702016375	1.45846163065962
MAP2K5	monocyte	Tcruzi	PC1_zscore	0.0218162055298411	0.0423506020694759	1.75410924429679
MAP2K5	B	NI	PC1_zscore	0.0245200370994381	0.0221599540067746	1.96989862926584
MAP2K5	B	LPS	PC1_zscore	0.0277931703753824	0.0108590515821962	2.13519458303886
MAP2K5	B	IAV	PC1_zscore	0.019589638719864	0.0648895698211279	1.5513424084819
MAP2K5	B	Tcruzi	PC1_zscore	0.0147509747087822	0.133948759062437	1.11998396822676
MAP2K5	CD4T	NI	PC1_zscore	0.0266687803774745	0.00147917643456944	2.86169758550326
MAP2K5	CD4T	LPS	PC1_zscore	0.0166748292334118	0.0424461655475996	1.83916862828236
MAP2K5	CD4T	IAV	PC1_zscore	0.00578915120135539	0.32305475239629	0.488727677716407
MAP2K5	CD4T	Tcruzi	PC1_zscore	0.0211877946000261	0.0151046683888652	2.2440581554509
PIAS1	NK	NI	PC1_zscore	-0.0172120179151432	0.0346156192962914	-1.75185992657812
PIAS1	NK	LPS	PC1_zscore	-0.016279400426403	0.0490420725195612	-1.61548360543891
PIAS1	NK	IAV	PC1_zscore	-0.00170787061506084	0.428749715322005	-0.175737584419688
PIAS1	NK	Tcruzi	PC1_zscore	-0.0100396625311591	0.157151738627368	-0.994606071897697
PIAS1	CD8T	NI	PC1_zscore	-0.0107512686791134	0.0779784116717759	-1.41337399453027
PIAS1	CD8T	LPS	PC1_zscore	-0.0159624935468674	0.0256831227636894	-1.9162405961306
PIAS1	CD8T	IAV	PC1_zscore	-0.0101103286566487	0.141646349254386	-1.06257502285281
PIAS1	CD8T	Tcruzi	PC1_zscore	-0.0057561976652503	0.234748783529095	-0.72182366226835
PIAS1	monocyte	NI	PC1_zscore	0.0120825406206565	0.058840236269059	1.54725540264888
PIAS1	monocyte	LPS	PC1_zscore	0.0194957267877077	0.00931110511418191	2.2977451224944
PIAS1	monocyte	IAV	PC1_zscore	0.0263731411940258	0.00208415456063741	2.7415857191654
PIAS1	monocyte	Tcruzi	PC1_zscore	0.0159294331248058	0.027916313095126	1.87799540941972
PIAS1	B	NI	PC1_zscore	-0.000210144230854043	0.490158866529362	-0.0240215427698813
PIAS1	B	LPS	PC1_zscore	0.00954633738053777	0.148610373354373	1.03445140471272
PIAS1	B	IAV	PC1_zscore	0.00362385668593578	0.347829698106967	0.38913449010345
PIAS1	B	Tcruzi	PC1_zscore	0.00636114874179776	0.248407986220289	0.676791421264017
PIAS1	CD4T	NI	PC1_zscore	-0.00883767573025826	0.051770243899504	-1.6197639491422
PIAS1	CD4T	LPS	PC1_zscore	-0.0068456268609483	0.106142312209169	-1.2461861566608
PIAS1	CD4T	IAV	PC1_zscore	0.00621546287628893	0.132701715493949	1.11262483035607
PIAS1	CD4T	Tcruzi	PC1_zscore	-0.00923485745921865	0.0530220272324644	-1.60940312765298
FEM1B	NK	NI	PC1_zscore	-0.00358017158542211	0.410880313783687	-0.223728872395357
FEM1B	NK	LPS	PC1_zscore	0.00622745635128494	0.369218062949802	0.359459828799663
FEM1B	NK	IAV	PC1_zscore	0.00711736373218744	0.348024219458875	0.415284320845864
FEM1B	NK	Tcruzi	PC1_zscore	-0.00595398493951653	0.358739644131259	-0.36008960834654
FEM1B	CD8T	NI	PC1_zscore	-0.00353424394834633	0.401435256118236	-0.252039525640792
FEM1B	CD8T	LPS	PC1_zscore	-0.0116813928749471	0.217238983254114	-0.782104083607365
FEM1B	CD8T	IAV	PC1_zscore	0.0017663005082495	0.461004117553151	0.109864609137014
FEM1B	CD8T	Tcruzi	PC1_zscore	-0.00810291314005423	0.291400106299134	-0.556505332045981
FEM1B	monocyte	NI	PC1_zscore	-0.0290483968366893	0.0101395589190675	-2.26761523369964
FEM1B	monocyte	LPS	PC1_zscore	-0.0222194370763251	0.0400149748432712	-1.70861514239401
FEM1B	monocyte	IAV	PC1_zscore	-0.0321108570165688	0.00904713679404079	-2.18623897469923
FEM1B	monocyte	Tcruzi	PC1_zscore	-0.00534194645901015	0.326778612830786	-0.450465924923304
FEM1B	B	NI	PC1_zscore	-0.0156823264972578	0.139633410879708	-1.05761659575471
FEM1B	B	LPS	PC1_zscore	0.00752714041598349	0.31683693631028	0.494361788105484
FEM1B	B	IAV	PC1_zscore	-0.0075038306730015	0.311528374448735	-0.493938761073564
FEM1B	B	Tcruzi	PC1_zscore	0.000787586548777613	0.484707497268082	0.0530402516990204
FEM1B	CD4T	NI	PC1_zscore	-0.00883301295910703	0.185627659343305	-0.899982418743713
FEM1B	CD4T	LPS	PC1_zscore	-0.00744580857957223	0.226937738326568	-0.753850869612389
FEM1B	CD4T	IAV	PC1_zscore	0.0153207943720526	0.0741083884797161	1.44676369688155
FEM1B	CD4T	Tcruzi	PC1_zscore	-0.00585604938242118	0.286934188297034	-0.571812565619392
ANP32A	NK	NI	PC1_zscore	0.00527911586337225	0.339576333165076	0.419637530594257
ANP32A	NK	LPS	PC1_zscore	-0.0143484114416484	0.137806768502346	-1.07496333459329
ANP32A	NK	IAV	PC1_zscore	-0.00568105282929937	0.333381024201182	-0.423342435311125
ANP32A	NK	Tcruzi	PC1_zscore	0.00574632248090671	0.336757036293271	0.433544529806177
ANP32A	CD8T	NI	PC1_zscore	0.0173358605390645	0.0359033194701481	1.77888325455973
ANP32A	CD8T	LPS	PC1_zscore	-0.0144365610982808	0.086170601350968	-1.34410211452547
ANP32A	CD8T	IAV	PC1_zscore	-0.00582098618251323	0.317778050069848	-0.472017141242579
ANP32A	CD8T	Tcruzi	PC1_zscore	0.0113732270972179	0.125498430058422	1.14188020780416
ANP32A	monocyte	NI	PC1_zscore	-0.002378072742553	0.41113296838515	-0.218681176239797
ANP32A	monocyte	LPS	PC1_zscore	-0.0275088615929512	0.0151861769722412	-2.06093922766711
ANP32A	monocyte	IAV	PC1_zscore	-0.0173011390866829	0.0966564546293618	-1.27561094561342
ANP32A	monocyte	Tcruzi	PC1_zscore	-0.0144104277211505	0.115623261014324	-1.17828282619115
ANP32A	B	NI	PC1_zscore	-0.00676376780612168	0.232090469802764	-0.728044014608133
ANP32A	B	LPS	PC1_zscore	-0.0142773614588913	0.0701923562090321	-1.4618826687254
ANP32A	B	IAV	PC1_zscore	-0.0141386849541816	0.0900782282593735	-1.321293658603
ANP32A	B	Tcruzi	PC1_zscore	0.00664106644189932	0.252655217036276	0.667891930575791
ANP32A	CD4T	NI	PC1_zscore	0.00161866412360628	0.422616300869737	0.200275002323364
ANP32A	CD4T	LPS	PC1_zscore	-0.028505597584722	0.000416743598101621	-3.24380502760021
ANP32A	CD4T	IAV	PC1_zscore	-0.0353101206901465	7.5917790600899e-05	-3.72150766726072
ANP32A	CD4T	Tcruzi	PC1_zscore	0.00693514227745119	0.205295599835264	0.822327284129013
GLCE	NK	NI	PC1_zscore	-0.0182768493573387	0.249680972455095	-0.664045071820272
GLCE	NK	LPS	PC1_zscore	-0.00662945359620806	0.396719945314693	-0.231633240821121
GLCE	NK	IAV	PC1_zscore	-0.010110671122224	0.352517424697496	-0.358975316789346
GLCE	NK	Tcruzi	PC1_zscore	0.00152242271894325	0.48926361481819	0.0556043419996201
GLCE	CD8T	NI	PC1_zscore	0.0161978334522555	0.263446842353292	0.642760978212377
GLCE	CD8T	LPS	PC1_zscore	-0.0161387853691482	0.25785551091146	-0.638653008896725
GLCE	CD8T	IAV	PC1_zscore	-0.0155212365628566	0.27949897696557	-0.572153591482824
GLCE	CD8T	Tcruzi	PC1_zscore	0.0282730174466332	0.145255775003257	1.03180464209128
GLCE	monocyte	NI	PC1_zscore	0.0170618894497336	0.168449389698379	0.954055657278998
GLCE	monocyte	LPS	PC1_zscore	-0.015106707011676	0.221401736406941	-0.755813295780753
GLCE	monocyte	IAV	PC1_zscore	0.00892056210485739	0.355077121577668	0.390019609037691
GLCE	monocyte	Tcruzi	PC1_zscore	-0.0223693213252183	0.120381221090766	-1.14695762338604
GLCE	B	NI	PC1_zscore	-0.00153083389056883	0.468521900608871	-0.0661396976717032
GLCE	B	LPS	PC1_zscore	-0.0339151068920724	0.0888625734050839	-1.26465335586387
GLCE	B	IAV	PC1_zscore	-0.012879234385152	0.2957732416759	-0.51828902832314
GLCE	B	Tcruzi	PC1_zscore	-0.0110566959982628	0.322198072566813	-0.455531790416499
GLCE	CD4T	NI	PC1_zscore	-0.000625843801519222	0.483373504616422	-0.0372700936529725
GLCE	CD4T	LPS	PC1_zscore	-0.0544784365376656	0.00405924702051663	-2.42738985241599
GLCE	CD4T	IAV	PC1_zscore	-0.0493093282206229	0.00812763313851894	-2.1845788737877
GLCE	CD4T	Tcruzi	PC1_zscore	-0.0216465087339787	0.113751438092467	-1.17774042535627
RPLP1	NK	NI	PC1_zscore	-0.0243890404943803	0.00986792414206061	-2.31696244153188
RPLP1	NK	LPS	PC1_zscore	-0.0328625832640042	0.00106862787763673	-3.04038121001118
RPLP1	NK	IAV	PC1_zscore	-0.0208387388849966	0.0305264918145407	-1.86459244460345
RPLP1	NK	Tcruzi	PC1_zscore	-0.0122124841626858	0.13891225815803	-1.08370777912394
RPLP1	CD8T	NI	PC1_zscore	0.0946104383509506	1.80600913641735e-11	6.23565172910712
RPLP1	CD8T	LPS	PC1_zscore	0.0310751878799485	0.015974269585725	2.1095209255648
RPLP1	CD8T	IAV	PC1_zscore	0.000501185801062018	0.486331547153856	0.0302480597927248
RPLP1	CD8T	Tcruzi	PC1_zscore	0.0880075758669122	8.01841015391205e-10	5.65005331583654
RPLP1	monocyte	NI	PC1_zscore	-0.0288003921089803	0.0160439600617417	-2.11495944459071
RPLP1	monocyte	LPS	PC1_zscore	-0.00677703316747569	0.31272697691419	-0.484115190890775
RPLP1	monocyte	IAV	PC1_zscore	-0.00585264137085245	0.341453776322683	-0.407110105212371
RPLP1	monocyte	Tcruzi	PC1_zscore	-0.0117295889220921	0.203742937795776	-0.827225623289958
RPLP1	B	NI	PC1_zscore	-0.001376157086249	0.417952070227311	-0.207810346891703
RPLP1	B	LPS	PC1_zscore	-0.00536101911238848	0.207958231293759	-0.813264934196008
RPLP1	B	IAV	PC1_zscore	-0.00664412941566051	0.173943575615701	-0.938542658861991
RPLP1	B	Tcruzi	PC1_zscore	-0.00133229984240775	0.424603564041347	-0.190252918986545
RPLP1	CD4T	NI	PC1_zscore	0.000100195075526101	0.4941023247036	0.0148957701207685
RPLP1	CD4T	LPS	PC1_zscore	0.00127553395569089	0.426073203061782	0.186612668409388
RPLP1	CD4T	IAV	PC1_zscore	0.0145765886633658	0.0158270006695969	2.14727602510518
RPLP1	CD4T	Tcruzi	PC1_zscore	0.00190517556732879	0.391839885132742	0.274152287461968
TLE3	NK	NI	PC1_zscore	-0.0079689258326119	0.781265005112083	-0.375416701361817
TLE3	NK	LPS	PC1_zscore	-0.0162443668825027	0.74454465727144	-0.500191648937648
TLE3	NK	IAV	PC1_zscore	-0.0162445754177012	0.746091106360527	-0.493005955087254
TLE3	NK	Tcruzi	PC1_zscore	-0.0163834859931341	0.74376019853892	-0.50227436491112
TLE3	CD8T	NI	PC1_zscore	0.00421101349414254	0.78282815304013	0.37113084985668
TLE3	CD8T	LPS	PC1_zscore	0.000308549599275745	0.862085811993905	0.0292930256894197
TLE3	CD8T	IAV	PC1_zscore	-0.00387920548417526	0.810320623924268	-0.264149908236613
TLE3	CD8T	Tcruzi	PC1_zscore	-0.00116443795423306	0.84177348013754	-0.124516570440867
TLE3	monocyte	NI	PC1_zscore	0.0186037575785295	0.736834363952456	0.541867750807144
TLE3	monocyte	LPS	PC1_zscore	0.183493331392338	5.57382201789146e-06	4.09959327035295
TLE3	monocyte	IAV	PC1_zscore	0.00327430731012419	0.831185354154055	0.169089766417154
TLE3	monocyte	Tcruzi	PC1_zscore	0.021592884220011	0.736087913382584	0.549561925692182
TLE3	B	NI	PC1_zscore	0.00806163206615422	0.759995796909515	0.448781093185285
TLE3	B	LPS	PC1_zscore	-0.00966819893971105	0.754755370409344	-0.465883542235426
TLE3	B	IAV	PC1_zscore	-0.0144465587548227	0.744998857992332	-0.498482969451385
TLE3	B	Tcruzi	PC1_zscore	0.00330266010116964	0.817145911472372	0.23664076353139
TLE3	CD4T	NI	PC1_zscore	0.000660002542649086	0.848646091391954	0.0922711605532071
TLE3	CD4T	LPS	PC1_zscore	-0.00130603749424911	0.82871510583392	-0.185728899610004
TLE3	CD4T	IAV	PC1_zscore	-0.00533003392251325	0.757336431447375	-0.45852306174835
TLE3	CD4T	Tcruzi	PC1_zscore	0.00264169429015899	0.797021836870333	0.318133979915892
MYO9A	NK	NI	PC1_zscore	-0.023090030021126	0.0380935329629605	-1.73715710243177
MYO9A	NK	LPS	PC1_zscore	-0.0415240900958732	0.00114755010044143	-2.28797264726166
MYO9A	NK	IAV	PC1_zscore	-0.0309455523154344	0.0108689956478785	-2.02278956251457
MYO9A	NK	Tcruzi	PC1_zscore	-0.0280996540755254	0.0184473315512759	-1.92274774176557
MYO9A	CD8T	NI	PC1_zscore	-0.0165731585055996	0.0813349376228263	-1.44592523242814
MYO9A	CD8T	LPS	PC1_zscore	-0.0267437568874482	0.0137152154403394	-2.10636540074373
MYO9A	CD8T	IAV	PC1_zscore	-0.0289271331411086	0.0151349164497484	-1.99010295021744
MYO9A	CD8T	Tcruzi	PC1_zscore	-0.00880777415680498	0.255112413987204	-0.665352215462932
MYO9A	monocyte	NI	PC1_zscore	-0.00888881453966934	0.245324067207086	-0.725777623685939
MYO9A	monocyte	LPS	PC1_zscore	-0.0193122319525031	0.050662512709051	-1.69236243361788
MYO9A	monocyte	IAV	PC1_zscore	-0.00807711218368313	0.279980559265249	-0.589465408671661
MYO9A	monocyte	Tcruzi	PC1_zscore	0.000186530207783405	0.482581493382241	0.0123354629941462
MYO9A	B	NI	PC1_zscore	-0.0179293629683275	0.0663355069355969	-1.5355562447106
MYO9A	B	LPS	PC1_zscore	-0.030857135806009	0.00376992256169617	-2.42652873544521
MYO9A	B	IAV	PC1_zscore	-0.0224196677443119	0.0351060142413255	-1.78538714446467
MYO9A	B	Tcruzi	PC1_zscore	-0.0232198957577928	0.0286550071417025	-1.87955744608714
MYO9A	CD4T	NI	PC1_zscore	-0.0149182930200802	0.0522745096065081	-1.66369923620031
MYO9A	CD4T	LPS	PC1_zscore	-0.0334827623185808	4.64763120791023e-05	-3.4352027171136
MYO9A	CD4T	IAV	PC1_zscore	-0.0131739027035005	0.0788220747060489	-1.43871326477186
MYO9A	CD4T	Tcruzi	PC1_zscore	-0.017504848076518	0.0351841098857153	-1.86017296024781
PKM	NK	NI	PC1_zscore	-0.0534209514250771	0.00204287084202937	-2.59549922139599
PKM	NK	LPS	PC1_zscore	-0.0604085032916344	0.000900237487247768	-2.83890535067752
PKM	NK	IAV	PC1_zscore	-0.0418615621175945	0.0114088527057347	-2.14439877874845
PKM	NK	Tcruzi	PC1_zscore	-0.0318178498697056	0.0430468673840876	-1.64778115424117
PKM	CD8T	NI	PC1_zscore	0.0154045005140298	0.11771867817969	1.18303284912689
PKM	CD8T	LPS	PC1_zscore	0.0147865911673607	0.15127912727848	1.02611826235191
PKM	CD8T	IAV	PC1_zscore	-0.00479473249111345	0.387795935641509	-0.285811077257561
PKM	CD8T	Tcruzi	PC1_zscore	0.0266115379765325	0.0232333567071588	1.97046523589042
PKM	monocyte	NI	PC1_zscore	-0.00302546994077811	0.363899735908866	-0.34884147906477
PKM	monocyte	LPS	PC1_zscore	0.0180986392151845	0.0233697739305479	1.97967769168575
PKM	monocyte	IAV	PC1_zscore	0.0191245824109858	0.0209603496509394	2.02993550630319
PKM	monocyte	Tcruzi	PC1_zscore	0.0179682195909668	0.0254611332139135	1.94440875427538
PKM	B	NI	PC1_zscore	-0.00971452922323619	0.283767927079639	-0.578260003576152
PKM	B	LPS	PC1_zscore	-0.0195154278145706	0.132182121012345	-1.10480552716017
PKM	B	IAV	PC1_zscore	5.91796992073014e-05	0.495736302251757	0.00321833350613387
PKM	B	Tcruzi	PC1_zscore	0.00694052238954641	0.34018439443912	0.409204436011287
PKM	CD4T	NI	PC1_zscore	-0.000513794909725082	0.483411369808083	-0.0451543623329093
PKM	CD4T	LPS	PC1_zscore	0.0179861568751299	0.0585123929917468	1.56051299182149
PKM	CD4T	IAV	PC1_zscore	0.0370916917447873	0.000730381841738104	3.10786567149151
PKM	CD4T	Tcruzi	PC1_zscore	0.017523952767746	0.0670998900167999	1.48777254050704
PARP6	NK	NI	PC1_zscore	0.000403201438904803	0.489702414061831	0.0297094931070874
PARP6	NK	LPS	PC1_zscore	-0.00727531660167991	0.32181343116325	-0.486716518803147
PARP6	NK	IAV	PC1_zscore	0.000719733822259083	0.479798059393464	0.0505127804643784
PARP6	NK	Tcruzi	PC1_zscore	0.00357166973130049	0.401145378311381	0.255736879710529
PARP6	CD8T	NI	PC1_zscore	0.00786771145645262	0.270934456205547	0.614247770088281
PARP6	CD8T	LPS	PC1_zscore	-0.00641675311324542	0.323100787855295	-0.48143891205164
PARP6	CD8T	IAV	PC1_zscore	-0.00885463993396121	0.277535571759442	-0.606626336739891
PARP6	CD8T	Tcruzi	PC1_zscore	-0.00891683485566862	0.26121488221094	-0.65824044246686
PARP6	monocyte	NI	PC1_zscore	0.00254425173336131	0.404094792967663	0.24654906601076
PARP6	monocyte	LPS	PC1_zscore	-0.00311270115813208	0.394622210919583	-0.283355810108296
PARP6	monocyte	IAV	PC1_zscore	0.00502491364592047	0.344722798469489	0.406373383179578
PARP6	monocyte	Tcruzi	PC1_zscore	0.0139762887846592	0.109396977372907	1.21576385382918
PARP6	B	NI	PC1_zscore	-0.0020263433788594	0.44252384792154	-0.163353661320042
PARP6	B	LPS	PC1_zscore	0.00165269860652486	0.449629072474638	0.124514076012018
PARP6	B	IAV	PC1_zscore	0.00257624751511709	0.422318160265329	0.194217659225901
PARP6	B	Tcruzi	PC1_zscore	0.00802087666521758	0.272376035266281	0.609624501100152
PARP6	CD4T	NI	PC1_zscore	-0.00624613103198351	0.248311337687044	-0.692851689355365
PARP6	CD4T	LPS	PC1_zscore	0.00141657408271003	0.442666072259853	0.156175503496908
PARP6	CD4T	IAV	PC1_zscore	0.023892068649708	0.0122672123448673	2.34299203176632
PARP6	CD4T	Tcruzi	PC1_zscore	0.00121806033018307	0.449959832791146	0.131394539468867
HEXA	NK	NI	PC1_zscore	-0.00613632038620306	0.353992713434309	-0.405235748033383
HEXA	NK	LPS	PC1_zscore	-0.0232926956114657	0.103243022494789	-1.20137793819779
HEXA	NK	IAV	PC1_zscore	-0.0108235423217653	0.264553731557319	-0.656078414242628
HEXA	NK	Tcruzi	PC1_zscore	-0.00199376690391928	0.452231170228554	-0.128451010202682
HEXA	CD8T	NI	PC1_zscore	-0.0125713088445136	0.211097873417101	-0.836587545498545
HEXA	CD8T	LPS	PC1_zscore	-0.00338679902332008	0.415153385804986	-0.230146885901232
HEXA	CD8T	IAV	PC1_zscore	-0.00583889360592622	0.359596057531111	-0.372822841006637
HEXA	CD8T	Tcruzi	PC1_zscore	-0.0109210305092917	0.247985216129234	-0.71133830046376
HEXA	monocyte	NI	PC1_zscore	0.0136423086061077	0.192907474947566	0.907865787115847
HEXA	monocyte	LPS	PC1_zscore	0.00369152803828584	0.424118525546911	0.23793508045688
HEXA	monocyte	IAV	PC1_zscore	0.00325881347757064	0.438159132911194	0.20415826995581
HEXA	monocyte	Tcruzi	PC1_zscore	-0.00241052002578996	0.441030245257424	-0.170990742265247
HEXA	B	NI	PC1_zscore	-0.0057151186323151	0.351494650311825	-0.413111958020031
HEXA	B	LPS	PC1_zscore	-0.015125800368051	0.177327426863166	-0.942540803056587
HEXA	B	IAV	PC1_zscore	-0.0117532266165399	0.23123053067966	-0.759248141938081
HEXA	B	Tcruzi	PC1_zscore	-0.012434975844311	0.215173102816147	-0.809311798339744
HEXA	CD4T	NI	PC1_zscore	0.00209489316957971	0.445761417679085	0.185217998445183
HEXA	CD4T	LPS	PC1_zscore	-0.0170700297483645	0.104521083491117	-1.28936306575868
HEXA	CD4T	IAV	PC1_zscore	-0.0229744816144147	0.0583732597839437	-1.6044639785669
HEXA	CD4T	Tcruzi	PC1_zscore	0.00246239190674072	0.441022963044048	0.204496875858198
ARIH1	NK	NI	PC1_zscore	-0.0161045836797963	0.184528274919435	-1.27018110836548
ARIH1	NK	LPS	PC1_zscore	-0.0128800551913394	0.226587075251124	-1.06487174505395
ARIH1	NK	IAV	PC1_zscore	-0.0069009296132539	0.349970672987061	-0.627551936678721
ARIH1	NK	Tcruzi	PC1_zscore	-0.002860842513615	0.473873767267494	-0.266566513371364
ARIH1	CD8T	NI	PC1_zscore	-0.0066042470426131	0.317124953522597	-0.737270744928032
ARIH1	CD8T	LPS	PC1_zscore	-0.0187385758447356	0.157119688878621	-1.51595327403693
ARIH1	CD8T	IAV	PC1_zscore	-0.00206183546517479	0.497753066445237	-0.198237101127051
ARIH1	CD8T	Tcruzi	PC1_zscore	-0.00733934874181832	0.303531290473927	-0.781185999666062
ARIH1	monocyte	NI	PC1_zscore	0.0105889140214768	0.217981475012207	1.11021444602543
ARIH1	monocyte	LPS	PC1_zscore	-0.00168871338376922	0.503408318230478	-0.19360908301925
ARIH1	monocyte	IAV	PC1_zscore	0.0344002024263378	0.00202649812867036	2.77955561553136
ARIH1	monocyte	Tcruzi	PC1_zscore	0.00785866754836295	0.289932428913973	0.826143767875754
ARIH1	B	NI	PC1_zscore	-0.000480034597068713	0.553263099394841	-0.0519028036467144
ARIH1	B	LPS	PC1_zscore	-0.00344134584791948	0.445378316219912	-0.352231155716403
ARIH1	B	IAV	PC1_zscore	0.00653079591317263	0.349749964462712	0.62788451159612
ARIH1	B	Tcruzi	PC1_zscore	-0.00140216160964635	0.521443143995321	-0.143366889848525
ARIH1	CD4T	NI	PC1_zscore	-0.0101749451774459	0.17057147465802	-1.40610302999195
ARIH1	CD4T	LPS	PC1_zscore	0.00271005013446079	0.407156422568463	0.459483430436018
ARIH1	CD4T	IAV	PC1_zscore	0.00570385900763767	0.273240673810507	0.890590432556277
ARIH1	CD4T	Tcruzi	PC1_zscore	-0.00271148623307134	0.415030254027846	-0.436721066991465
BBS4	NK	NI	PC1_zscore	0.00244655425692527	0.439761965958955	0.147708424323505
BBS4	NK	LPS	PC1_zscore	0.013394049181902	0.223118152855676	0.752621976498326
BBS4	NK	IAV	PC1_zscore	0.00974573265001302	0.288253756542374	0.555939427190323
BBS4	NK	Tcruzi	PC1_zscore	0.00516209662175594	0.377070270309024	0.304100601117059
BBS4	CD8T	NI	PC1_zscore	0.0261133991220456	0.0617012305550182	1.47856722049493
BBS4	CD8T	LPS	PC1_zscore	0.00848602132397563	0.297703324372849	0.530121404822466
BBS4	CD8T	IAV	PC1_zscore	0.0163588464040667	0.168963043411927	0.93350049244166
BBS4	CD8T	Tcruzi	PC1_zscore	0.00659005068593652	0.340612726574325	0.406076293044379
BBS4	monocyte	NI	PC1_zscore	0.00559314377712878	0.356000086088304	0.380809405145297
BBS4	monocyte	LPS	PC1_zscore	0.00204756458256199	0.449243348305223	0.124930243328301
BBS4	monocyte	IAV	PC1_zscore	-0.00707782385245177	0.366570683553611	-0.376310101109836
BBS4	monocyte	Tcruzi	PC1_zscore	-0.0139028418852891	0.226075965809091	-0.755494082604622
BBS4	B	NI	PC1_zscore	0.00446180011439657	0.390115341375397	0.285884791825136
BBS4	B	LPS	PC1_zscore	0.00452070346092486	0.392654635441732	0.269978301475666
BBS4	B	IAV	PC1_zscore	0.0053665592680258	0.373780839106069	0.32290706568052
BBS4	B	Tcruzi	PC1_zscore	0.0153244007891596	0.181464667749613	0.888826907475382
BBS4	CD4T	NI	PC1_zscore	0.00817486277952072	0.270414529454998	0.625041067405347
BBS4	CD4T	LPS	PC1_zscore	0.0186711864485494	0.104698896230476	1.23845511765915
BBS4	CD4T	IAV	PC1_zscore	0.0247569181613083	0.0497036911636717	1.58737396159695
BBS4	CD4T	Tcruzi	PC1_zscore	0.0144420344497867	0.151716315128533	1.02700606473299
ADPGK	NK	NI	PC1_zscore	0.0300790292834961	0.116708817057112	1.19186914707304
ADPGK	NK	LPS	PC1_zscore	0.142437381915605	1.64536902311565e-09	5.61583909298098
ADPGK	NK	IAV	PC1_zscore	0.124195628914474	2.22975569373182e-07	4.84038187675149
ADPGK	NK	Tcruzi	PC1_zscore	0.0814420484555114	0.00120360018538948	3.01619954628898
ADPGK	CD8T	NI	PC1_zscore	0.0528902039520106	0.00217101569230642	2.84639389075563
ADPGK	CD8T	LPS	PC1_zscore	0.0592038440176319	0.00242238284613566	2.82281085577092
ADPGK	CD8T	IAV	PC1_zscore	0.0588418093558836	0.012216096099075	2.25486070711845
ADPGK	CD8T	Tcruzi	PC1_zscore	0.0548612708047552	0.00296827446992708	2.74057838865467
ADPGK	monocyte	NI	PC1_zscore	0.0352485908837753	0.00692460767063662	2.44181170682477
ADPGK	monocyte	LPS	PC1_zscore	0.0917066410910202	3.54071730800580e-11	6.50079152710388
ADPGK	monocyte	IAV	PC1_zscore	0.111359152376437	1.26644721563009e-12	6.88372102254337
ADPGK	monocyte	Tcruzi	PC1_zscore	0.0474666863548801	0.000934928941245624	3.10866985582202
ADPGK	B	NI	PC1_zscore	0.0302968753903744	0.0435365164569093	1.70483319797357
ADPGK	B	LPS	PC1_zscore	0.116903148952893	4.7076686184169e-12	6.65611131168812
ADPGK	B	IAV	PC1_zscore	0.111881084531969	1.37180803047624e-09	5.82078844437888
ADPGK	B	Tcruzi	PC1_zscore	0.0381782038994831	0.0249590896820235	1.9592084762341
ADPGK	CD4T	NI	PC1_zscore	0.0285512381373557	0.0474113327489916	1.66493471114896
ADPGK	CD4T	LPS	PC1_zscore	0.121477417562707	4.57549581244564e-15	7.51202782998006
ADPGK	CD4T	IAV	PC1_zscore	0.152525493455468	4.74307425778933e-22	9.08667853671218
ADPGK	CD4T	Tcruzi	PC1_zscore	0.0592981214519175	0.000470632973962239	3.29370693720511
NEO1	NK	NI	PC1_zscore	-0.013341531937466	0.371241836138087	-0.323654906295388
NEO1	NK	LPS	PC1_zscore	-0.0241083050525994	0.287955029754986	-0.561772020109198
NEO1	NK	IAV	PC1_zscore	-0.0446694591354336	0.151652733141942	-1.01289721727618
NEO1	NK	Tcruzi	PC1_zscore	-0.0321534069952858	0.233442529908238	-0.72486684221684
NEO1	CD8T	NI	PC1_zscore	-0.0719395059753642	0.0313011320720222	-1.80240876795348
NEO1	CD8T	LPS	PC1_zscore	-0.0284868680918556	0.233834513911425	-0.722720209624095
NEO1	CD8T	IAV	PC1_zscore	0.062393609186939	0.0847796050022366	1.31855284290181
NEO1	CD8T	Tcruzi	PC1_zscore	-0.0580401036287736	0.07450427645032	-1.4071362986304
NEO1	monocyte	NI	PC1_zscore	-0.0847161719577498	0.0254871704526229	-1.81218701609996
NEO1	monocyte	LPS	PC1_zscore	-0.0288952816638922	0.250423686185303	-0.67309475403722
NEO1	monocyte	IAV	PC1_zscore	-0.060999420210166	0.0873272647578049	-1.31537779325973
NEO1	monocyte	Tcruzi	PC1_zscore	-0.122769524229082	0.00644123087209225	-2.2206428932877
NEO1	B	NI	PC1_zscore	0.0565039521583761	0.088521336324605	1.29628718897618
NEO1	B	LPS	PC1_zscore	0.0250671231976209	0.28361552978911	0.575950310324955
NEO1	B	IAV	PC1_zscore	0.0361768862549241	0.206087779692115	0.817521359850553
NEO1	B	Tcruzi	PC1_zscore	0.0115625645528147	0.398126502462136	0.270266700471606
NEO1	CD4T	NI	PC1_zscore	0.0183181266129546	0.238299998452384	0.708233013952685
NEO1	CD4T	LPS	PC1_zscore	0.0165084288098539	0.268910531726316	0.617685970735145
NEO1	CD4T	IAV	PC1_zscore	0.0521015892758083	0.0263750200684386	1.89965805319781
NEO1	CD4T	Tcruzi	PC1_zscore	-0.00936168333046316	0.368319934155765	-0.33565239177877
NPTN	NK	NI	PC1_zscore	0.00902090665760212	0.244697240977	0.686679467350976
NPTN	NK	LPS	PC1_zscore	0.0116705350988154	0.195514002690336	0.846908980513046
NPTN	NK	IAV	PC1_zscore	0.00766991825636201	0.284100345535856	0.565454687679411
NPTN	NK	Tcruzi	PC1_zscore	0.0098917691460422	0.230667508937789	0.728400987991496
NPTN	CD8T	NI	PC1_zscore	-0.0278558857877267	0.0141527443854369	-2.08884099853248
NPTN	CD8T	LPS	PC1_zscore	0.00378872122406467	0.380026123358613	0.306724367439032
NPTN	CD8T	IAV	PC1_zscore	-0.0103734338637936	0.227683787701675	-0.741257374000249
NPTN	CD8T	Tcruzi	PC1_zscore	-0.0256810997433591	0.0231289879059393	-1.89180699905955
NPTN	monocyte	NI	PC1_zscore	0.00834514170326438	0.188561956077075	0.877853606247763
NPTN	monocyte	LPS	PC1_zscore	0.0185013727492958	0.0269024801878984	1.89541598441412
NPTN	monocyte	IAV	PC1_zscore	0.0203957183768946	0.0299027124428159	1.83055039730408
NPTN	monocyte	Tcruzi	PC1_zscore	0.0114434476122072	0.126677914470106	1.13117640709315
NPTN	B	NI	PC1_zscore	-0.00623589240839824	0.296403057609893	-0.537432451590518
NPTN	B	LPS	PC1_zscore	0.00589707522248973	0.308223794889479	0.492673297193367
NPTN	B	IAV	PC1_zscore	0.011199420803384	0.180174896296161	0.899635039378034
NPTN	B	Tcruzi	PC1_zscore	-0.00156336478249778	0.450816930139932	-0.130375466520094
NPTN	CD4T	NI	PC1_zscore	-0.011135181863054	0.081589806544986	-1.3804476041623
NPTN	CD4T	LPS	PC1_zscore	0.0208463173489125	0.00511073354516397	2.52026186639016
NPTN	CD4T	IAV	PC1_zscore	0.0116379575507541	0.0768476906071002	1.41251386543086
NPTN	CD4T	Tcruzi	PC1_zscore	0.00525065468092884	0.262853781887394	0.632578409908348
PML	NK	NI	PC1_zscore	0.0370662905240226	0.196230801640499	0.850677421477282
PML	NK	LPS	PC1_zscore	0.182012217232734	3.17458944579838e-08	5.22613916797605
PML	NK	IAV	PC1_zscore	0.138108060779409	6.54360500300739e-06	4.26821936017737
PML	NK	Tcruzi	PC1_zscore	0.116603328230849	0.00409982177450466	2.58463680667534
PML	CD8T	NI	PC1_zscore	-0.0318723033983036	0.146493869243392	-1.05028289040228
PML	CD8T	LPS	PC1_zscore	0.0665411463778868	0.0103849092808762	2.30541975777258
PML	CD8T	IAV	PC1_zscore	0.0482628285180494	0.070383372188181	1.47124476646505
PML	CD8T	Tcruzi	PC1_zscore	-0.000119972183454721	0.498257373069154	-0.00385124776226274
PML	monocyte	NI	PC1_zscore	0.016850893921132	0.338810389823722	0.411483069353863
PML	monocyte	LPS	PC1_zscore	0.140745599586281	0.000122233193279552	3.59769830982629
PML	monocyte	IAV	PC1_zscore	0.101188816654486	0.00292959101532011	2.7296303171068
PML	monocyte	Tcruzi	PC1_zscore	0.0784801657169595	0.0419622575326176	1.71374913880862
PML	B	NI	PC1_zscore	0.0325443820410741	0.211829001052309	0.797228409263578
PML	B	LPS	PC1_zscore	0.188962930102888	5.28912611371701e-09	5.50363792842875
PML	B	IAV	PC1_zscore	0.125343075092081	3.00805902315851e-05	3.94558518438425
PML	B	Tcruzi	PC1_zscore	0.0491956431322187	0.119046715789341	1.17439592232238
PML	CD4T	NI	PC1_zscore	0.017932152818298	0.305098470792245	0.507086065968792
PML	CD4T	LPS	PC1_zscore	0.193797345533975	1.12279525714835e-11	6.47162228847716
PML	CD4T	IAV	PC1_zscore	0.134767082382396	2.44278094180724e-07	4.93367936699984
PML	CD4T	Tcruzi	PC1_zscore	0.0454352089010284	0.100949472137829	1.27260659928718
UBL7	NK	NI	PC1_zscore	-0.00336793268956617	0.408079906844245	-0.238022323417625
UBL7	NK	LPS	PC1_zscore	-0.0141971148296245	0.179862151497022	-0.914683039160125
UBL7	NK	IAV	PC1_zscore	-0.00762781951369394	0.311327869825349	-0.49912174321513
UBL7	NK	Tcruzi	PC1_zscore	0.0106639937406127	0.246511544857929	0.697988309712249
UBL7	CD8T	NI	PC1_zscore	0.0136718307468196	0.153702795697408	1.02734232661248
UBL7	CD8T	LPS	PC1_zscore	0.00533344931282151	0.352165675750981	0.386699449765461
UBL7	CD8T	IAV	PC1_zscore	-0.0147542348007799	0.185093931204248	-0.889450069156906
UBL7	CD8T	Tcruzi	PC1_zscore	0.0207327311119292	0.0679905388129704	1.48175341440083
UBL7	monocyte	NI	PC1_zscore	-0.022537895115906	0.0271479913003837	-1.91464835016636
UBL7	monocyte	LPS	PC1_zscore	-0.0384453517006996	0.00178527998783817	-2.77947712391762
UBL7	monocyte	IAV	PC1_zscore	-0.0373805972538356	0.0098952429578556	-2.34948386936124
UBL7	monocyte	Tcruzi	PC1_zscore	-0.0281937221817394	0.0176953487159299	-2.08051117266287
UBL7	B	NI	PC1_zscore	-0.00730474545465183	0.2773720175797	-0.599811345866367
UBL7	B	LPS	PC1_zscore	-0.00156511826782655	0.449411250710594	-0.123945847582262
UBL7	B	IAV	PC1_zscore	-0.0039673259860683	0.382200661952834	-0.300094806040046
UBL7	B	Tcruzi	PC1_zscore	-0.00303099302896652	0.407825149427625	-0.23807293671071
UBL7	CD4T	NI	PC1_zscore	0.00888771800388407	0.157233978529218	1.01443459044516
UBL7	CD4T	LPS	PC1_zscore	-0.0116825803433549	0.097008260955187	-1.31324236361743
UBL7	CD4T	IAV	PC1_zscore	-0.00475222904582583	0.302874514654898	-0.526444246168568
UBL7	CD4T	Tcruzi	PC1_zscore	0.00135532660107321	0.444005272779724	0.150583779207174
ARID3B	NK	NI	PC1_zscore	0.00682780148963449	0.390296248272224	0.273608766194587
ARID3B	NK	LPS	PC1_zscore	0.0104929901351685	0.342473408383418	0.39325265455955
ARID3B	NK	IAV	PC1_zscore	0.0307423179846663	0.116457150959075	1.18315653156714
ARID3B	NK	Tcruzi	PC1_zscore	-0.000757062909404101	0.494262920406673	-0.0278650332013506
ARID3B	CD8T	NI	PC1_zscore	0.101679432909694	6.95706286325203e-08	5.01167238460815
ARID3B	CD8T	LPS	PC1_zscore	0.0356672204549955	0.0538366478684513	1.60003300236346
ARID3B	CD8T	IAV	PC1_zscore	0.0603935529696672	0.00747748067441148	2.35178635857624
ARID3B	CD8T	Tcruzi	PC1_zscore	0.0501746477379495	0.00826562874928968	2.37536638364908
ARID3B	monocyte	NI	PC1_zscore	0.00322744524612169	0.447743374288342	0.13450170203765
ARID3B	monocyte	LPS	PC1_zscore	-0.0301613874606496	0.129417011277681	-1.11978758518043
ARID3B	monocyte	IAV	PC1_zscore	-0.00883296073883846	0.388324107392248	-0.284672458463024
ARID3B	monocyte	Tcruzi	PC1_zscore	0.0120710879882207	0.31139173435903	0.494343789712667
ARID3B	B	NI	PC1_zscore	-0.00840023032862605	0.365739716466296	-0.345990802698134
ARID3B	B	LPS	PC1_zscore	0.0324698790333595	0.0962363988155112	1.29227768605341
ARID3B	B	IAV	PC1_zscore	0.0355231794446506	0.0873005030766796	1.33637192806395
ARID3B	B	Tcruzi	PC1_zscore	0.0206861205135229	0.207806064300356	0.806196559730425
ARID3B	CD4T	NI	PC1_zscore	0.0681469220866922	4.08487301008079e-07	4.77288615912685
ARID3B	CD4T	LPS	PC1_zscore	0.0421903079670239	0.00235998438833001	2.80189007801799
ARID3B	CD4T	IAV	PC1_zscore	0.0763385760142924	4.55218199116284e-08	5.20000470167655
ARID3B	CD4T	Tcruzi	PC1_zscore	0.0517240752174155	0.000354898536610122	3.3197707368405
CLK3	NK	NI	PC1_zscore	-0.0063235785379606	0.32193433553819	-0.470262921594875
CLK3	NK	LPS	PC1_zscore	0.00627919950589277	0.321530408428236	0.45466352636433
CLK3	NK	IAV	PC1_zscore	0.00422377130051807	0.376406902970988	0.308015608284683
CLK3	NK	Tcruzi	PC1_zscore	0.00937629725867173	0.243655556935344	0.684516673809028
CLK3	CD8T	NI	PC1_zscore	0.0121683331216499	0.145154135584665	1.04712168448806
CLK3	CD8T	LPS	PC1_zscore	-0.00560171797032412	0.332832199114506	-0.446286849307234
CLK3	CD8T	IAV	PC1_zscore	0.000930000689133403	0.465905484624287	0.0694573865545508
CLK3	CD8T	Tcruzi	PC1_zscore	0.00279894747845838	0.403347945287082	0.234818107945442
CLK3	monocyte	NI	PC1_zscore	0.005217382789438	0.316994897469176	0.471907879623641
CLK3	monocyte	LPS	PC1_zscore	-0.00203219187542828	0.43182072484625	-0.179978183992739
CLK3	monocyte	IAV	PC1_zscore	0.0134530627707793	0.15027912901154	1.01547480322359
CLK3	monocyte	Tcruzi	PC1_zscore	0.000659094891254908	0.47486828180441	0.0563082510364562
CLK3	B	NI	PC1_zscore	0.00175749825165913	0.441079529223183	0.145860717889196
CLK3	B	LPS	PC1_zscore	0.00738675941031268	0.280074586979132	0.577380416827413
CLK3	B	IAV	PC1_zscore	0.00662444258429083	0.302039129538354	0.511585636849905
CLK3	B	Tcruzi	PC1_zscore	0.0209401747504301	0.0524589244574323	1.49798760856272
CLK3	CD4T	NI	PC1_zscore	0.0115193392874055	0.0760494632844576	1.41956272244352
CLK3	CD4T	LPS	PC1_zscore	-0.00586548541613935	0.238937723453883	-0.709066523756717
CLK3	CD4T	IAV	PC1_zscore	0.0239735505047368	0.00218146301423856	2.78872741254349
CLK3	CD4T	Tcruzi	PC1_zscore	-0.00169653255898559	0.42056233371428	-0.200685110209309
EDC3	NK	NI	PC1_zscore	-0.0055249715223894	0.390679522310459	-0.369778517659997
EDC3	NK	LPS	PC1_zscore	-0.0043027332747754	0.427540499955534	-0.269328614742899
EDC3	NK	IAV	PC1_zscore	-0.00354235205543265	0.44294540235866	-0.228316932354704
EDC3	NK	Tcruzi	PC1_zscore	-0.000857372949359979	0.506125997616188	-0.0572775603117662
EDC3	CD8T	NI	PC1_zscore	0.0148902722000997	0.206705874318199	0.936669644204593
EDC3	CD8T	LPS	PC1_zscore	-0.00173174046002814	0.486086563591307	-0.122150261422253
EDC3	CD8T	IAV	PC1_zscore	0.00615034457392343	0.37895792523406	0.402691472861757
EDC3	CD8T	Tcruzi	PC1_zscore	-0.000297136540209785	0.523180452081203	-0.0206310030719449
EDC3	monocyte	NI	PC1_zscore	-0.00327360097597262	0.424678964091788	-0.268655314316288
EDC3	monocyte	LPS	PC1_zscore	-0.0194968852826855	0.0998460855103583	-1.27053585204683
EDC3	monocyte	IAV	PC1_zscore	-0.0153561256331892	0.193986305890678	-0.94706285527496
EDC3	monocyte	Tcruzi	PC1_zscore	-0.0120744979139343	0.216852147005157	-0.889384241833522
EDC3	B	NI	PC1_zscore	0.00198559116895608	0.475726687225737	0.149338975152982
EDC3	B	LPS	PC1_zscore	-0.0163050479966379	0.183644623447574	-0.99084699042238
EDC3	B	IAV	PC1_zscore	-0.00130489141980791	0.491415588702838	-0.0925085924407826
EDC3	B	Tcruzi	PC1_zscore	0.00507716625899149	0.39814685533976	0.361548484853185
EDC3	CD4T	NI	PC1_zscore	0.00804658068534236	0.270850088013479	0.72148707661635
EDC3	CD4T	LPS	PC1_zscore	0.00511676429208488	0.35993486287552	0.457120883810428
EDC3	CD4T	IAV	PC1_zscore	-0.00796951250998876	0.27617502158578	-0.702510883096647
EDC3	CD4T	Tcruzi	PC1_zscore	0.0054613260177804	0.348812383148226	0.490028477229832
CSK	NK	NI	PC1_zscore	0.0151353029140545	0.101955238458378	1.26104865091738
CSK	NK	LPS	PC1_zscore	0.0127499470808912	0.148934399887748	1.03618893273588
CSK	NK	IAV	PC1_zscore	0.0150962657341133	0.113262780896385	1.20218131170943
CSK	NK	Tcruzi	PC1_zscore	0.0267987619241179	0.0161810963896803	2.07592009324299
CSK	CD8T	NI	PC1_zscore	0.0072698440011256	0.232065186645853	0.73051442739136
CSK	CD8T	LPS	PC1_zscore	0.0221692134138625	0.0216147912899213	2.00249936747408
CSK	CD8T	IAV	PC1_zscore	-0.00155801392330379	0.457501087050492	-0.117261376821888
CSK	CD8T	Tcruzi	PC1_zscore	0.0210886295566142	0.0204018585913804	2.02520765627841
CSK	monocyte	NI	PC1_zscore	0.0295754908240937	0.0105080520526259	2.20725421381622
CSK	monocyte	LPS	PC1_zscore	0.0484034157010568	0.000408109649968131	3.02188854769942
CSK	monocyte	IAV	PC1_zscore	0.0379124883227499	0.00544598483593094	2.38058975181471
CSK	monocyte	Tcruzi	PC1_zscore	0.0270106779152961	0.0295445774717273	1.81075100301895
CSK	B	NI	PC1_zscore	0.0168153141771163	0.0632938610090758	1.51289895734293
CSK	B	LPS	PC1_zscore	-0.0248254553115492	0.0203443941577408	-2.0395835259263
CSK	B	IAV	PC1_zscore	-0.0216943693635278	0.0519479281332837	-1.60568874332023
CSK	B	Tcruzi	PC1_zscore	0.00515628036811005	0.328888374014903	0.443106354966888
CSK	CD4T	NI	PC1_zscore	0.0160571900306538	0.0267895082084342	1.9175836314633
CSK	CD4T	LPS	PC1_zscore	0.0118375630611256	0.0735316468942294	1.44838366451339
CSK	CD4T	IAV	PC1_zscore	0.0126381845707375	0.066020754332682	1.50516794639385
CSK	CD4T	Tcruzi	PC1_zscore	0.0101386867626592	0.117069916784244	1.18644493518707
ULK3	NK	NI	PC1_zscore	0.0288218490424153	0.13838045857446	1.05975332134579
ULK3	NK	LPS	PC1_zscore	-0.0617589796139619	0.020309778309717	-1.84282563505441
ULK3	NK	IAV	PC1_zscore	-0.00717008565955301	0.398711334458568	-0.256953102904855
ULK3	NK	Tcruzi	PC1_zscore	-0.00224872032264216	0.464110012844778	-0.0838246940970219
ULK3	CD8T	NI	PC1_zscore	0.0431125724256123	0.0160992192057945	2.07431474884763
ULK3	CD8T	LPS	PC1_zscore	0.0176926313103675	0.213870272646591	0.788332745471684
ULK3	CD8T	IAV	PC1_zscore	-0.00602915953688323	0.405276687502989	-0.235153597111491
ULK3	CD8T	Tcruzi	PC1_zscore	0.0225422655904513	0.133507641923998	1.10065795408778
ULK3	monocyte	NI	PC1_zscore	0.025776679290548	0.128679600091576	1.11401450615164
ULK3	monocyte	LPS	PC1_zscore	-0.015049113027602	0.288918742413628	-0.547566656078783
ULK3	monocyte	IAV	PC1_zscore	-0.0334097461469285	0.127270639761087	-1.10467089207054
ULK3	monocyte	Tcruzi	PC1_zscore	0.0134526776535084	0.296537309472981	0.546120148253516
ULK3	B	NI	PC1_zscore	-0.0104544821704065	0.337919738789433	-0.423560363765103
ULK3	B	LPS	PC1_zscore	-0.0847016692785332	0.00213339284856717	-2.4117080857851
ULK3	B	IAV	PC1_zscore	-0.0381107342770935	0.0818811754814126	-1.32116373997546
ULK3	B	Tcruzi	PC1_zscore	-0.0131862533861008	0.300285130380829	-0.517984389306336
ULK3	CD4T	NI	PC1_zscore	0.0116137089865698	0.206960977047483	0.819167922831945
ULK3	CD4T	LPS	PC1_zscore	-0.033399203065622	0.0114678911521459	-2.23018233570528
ULK3	CD4T	IAV	PC1_zscore	-0.0430923764062623	0.00324700155848734	-2.63046350654515
ULK3	CD4T	Tcruzi	PC1_zscore	0.0184452818606186	0.100325695891475	1.26904733217842
SCAMP2	NK	NI	PC1_zscore	-0.000768373979459375	0.829250694040215	-0.170077858205784
SCAMP2	NK	LPS	PC1_zscore	-0.000252054031822734	0.845191081795963	-0.0543615158958425
SCAMP2	NK	IAV	PC1_zscore	-0.00113770688846658	0.818918841420639	-0.222196272061545
SCAMP2	NK	Tcruzi	PC1_zscore	-0.000409632559338566	0.843356774952953	-0.0954931799625752
SCAMP2	CD8T	NI	PC1_zscore	-0.000281603002289101	0.846079478199033	-0.075803593187629
SCAMP2	CD8T	LPS	PC1_zscore	-0.00136631410563155	0.807284188735373	-0.269455554477339
SCAMP2	CD8T	IAV	PC1_zscore	-0.000464543461447809	0.83504517433456	-0.100883721135101
SCAMP2	CD8T	Tcruzi	PC1_zscore	-0.000870488607013132	0.822036767274498	-0.202111388748127
SCAMP2	monocyte	NI	PC1_zscore	0.00208583664889671	0.767210230425559	0.372275632300887
SCAMP2	monocyte	LPS	PC1_zscore	-0.00830285849916928	0.444075181963667	-0.704903718442599
SCAMP2	monocyte	IAV	PC1_zscore	0.00464268286085704	0.630921364081289	0.511199478541641
SCAMP2	monocyte	Tcruzi	PC1_zscore	0.00107872080248614	0.795865107068485	0.25949809053514
SCAMP2	B	NI	PC1_zscore	-0.00014824150628107	0.851431711472793	-0.0414665769146315
SCAMP2	B	LPS	PC1_zscore	0.000421034321401129	0.824671052842602	0.112488362410111
SCAMP2	B	IAV	PC1_zscore	0.000578115621091001	0.818070280846955	0.148790857701552
SCAMP2	B	Tcruzi	PC1_zscore	0.000403043535578364	0.82522190859456	0.109451658128186
SCAMP2	CD4T	NI	PC1_zscore	6.22461316112704e-05	0.842230477267431	0.0242183661469851
SCAMP2	CD4T	LPS	PC1_zscore	-0.000458578762759379	0.826987307122909	-0.156429404228016
SCAMP2	CD4T	IAV	PC1_zscore	0.000143938193831439	0.836427999777406	0.0546582866386841
SCAMP2	CD4T	Tcruzi	PC1_zscore	4.26597283280621e-05	0.843492715366615	0.0160842605182214
MPI	NK	NI	PC1_zscore	0.0104098242723632	0.336236428556757	0.409638025071236
MPI	NK	LPS	PC1_zscore	0.0232868577248585	0.186761721828097	0.861771028823035
MPI	NK	IAV	PC1_zscore	0.0250392287490172	0.170148344329001	0.922234288660932
MPI	NK	Tcruzi	PC1_zscore	0.00692399519233725	0.387199223392222	0.266533001660757
MPI	CD8T	NI	PC1_zscore	0.0806107932846305	0.000510153441563057	2.95316472144804
MPI	CD8T	LPS	PC1_zscore	0.0154931593707968	0.247243082621021	0.660878938046046
MPI	CD8T	IAV	PC1_zscore	0.043615730266928	0.0459006188026407	1.55056711889163
MPI	CD8T	Tcruzi	PC1_zscore	0.0368368424710959	0.0515347637261268	1.57242078515549
MPI	monocyte	NI	PC1_zscore	-0.00476052074803569	0.416687887401454	-0.220956853689043
MPI	monocyte	LPS	PC1_zscore	-0.0100987457576734	0.350861713047018	-0.388915074408416
MPI	monocyte	IAV	PC1_zscore	-0.0548934018977207	0.0373813280282552	-1.58442839772372
MPI	monocyte	Tcruzi	PC1_zscore	-0.0175116714906793	0.231826295629097	-0.728376761165626
MPI	B	NI	PC1_zscore	-0.0146493529221783	0.248288872836078	-0.684836680780079
MPI	B	LPS	PC1_zscore	0.0045062255156248	0.411677868627336	0.209617069981426
MPI	B	IAV	PC1_zscore	-0.00757814999334256	0.374085594768448	-0.334934963209302
MPI	B	Tcruzi	PC1_zscore	0.00580728908735018	0.390856954367944	0.268769867572218
MPI	CD4T	NI	PC1_zscore	0.02670673341011	0.0251663072318654	1.91045755638046
MPI	CD4T	LPS	PC1_zscore	0.0345473427438167	0.00514234233527417	2.50910539683866
MPI	CD4T	IAV	PC1_zscore	0.0336834060685636	0.00776354507598916	2.37766352859664
MPI	CD4T	Tcruzi	PC1_zscore	0.0249415751621006	0.0376701513267476	1.7495166474677
FAM219B	NK	NI	PC1_zscore	-0.0387550766547273	0.0242999911166167	-1.86811855137574
FAM219B	NK	LPS	PC1_zscore	-0.049632938928636	0.00862605884332646	-2.1548598242787
FAM219B	NK	IAV	PC1_zscore	-0.0324792670094412	0.0586859222660978	-1.5192607424155
FAM219B	NK	Tcruzi	PC1_zscore	-0.0402897026195058	0.0243984813460714	-1.86371784270148
FAM219B	CD8T	NI	PC1_zscore	-0.0303681260801217	0.0262010585708793	-1.9445017178222
FAM219B	CD8T	LPS	PC1_zscore	-0.0266646613614897	0.0654301173578251	-1.50224693978876
FAM219B	CD8T	IAV	PC1_zscore	-0.033086040465669	0.0484608586630155	-1.62008632218953
FAM219B	CD8T	Tcruzi	PC1_zscore	-0.0570962212896372	0.0003585693093483	-3.04426925785729
FAM219B	monocyte	NI	PC1_zscore	-0.00564003517855528	0.387817111691109	-0.307861223957861
FAM219B	monocyte	LPS	PC1_zscore	-2.26543518014777e-05	0.499328821949235	-0.00112635444908893
FAM219B	monocyte	IAV	PC1_zscore	-0.0178031688466009	0.204140557472935	-0.832871880456518
FAM219B	monocyte	Tcruzi	PC1_zscore	-0.00407071839979366	0.42480442848303	-0.200419465663852
FAM219B	B	NI	PC1_zscore	-0.0308551992055948	0.0382671735437747	-1.73305927069311
FAM219B	B	LPS	PC1_zscore	-0.0309624424078561	0.0372630440237445	-1.74888142367049
FAM219B	B	IAV	PC1_zscore	-0.0635612785783519	0.000516397538759428	-2.70783314825246
FAM219B	B	Tcruzi	PC1_zscore	-0.0401603763989026	0.0131089872254261	-2.0988725106896
FAM219B	CD4T	NI	PC1_zscore	-0.00672905114189982	0.317437413661454	-0.483129988900326
FAM219B	CD4T	LPS	PC1_zscore	-0.0529864988146954	7.27522310104423e-05	-3.44372485489923
FAM219B	CD4T	IAV	PC1_zscore	-0.0342967151168807	0.00690577459682928	-2.39918169305143
FAM219B	CD4T	Tcruzi	PC1_zscore	-0.018100395989998	0.103290386697025	-1.26988299396979
COX5A	NK	NI	PC1_zscore	0.0194639828681794	0.0842818692351577	1.36964368391633
COX5A	NK	LPS	PC1_zscore	0.0379851372275512	0.00401879493422292	2.61291289018671
COX5A	NK	IAV	PC1_zscore	0.0741182790207022	1.87160993427441e-07	4.70133103334632
COX5A	NK	Tcruzi	PC1_zscore	0.0214209664780208	0.0772988386294555	1.41574663730717
COX5A	CD8T	NI	PC1_zscore	0.0105506656228127	0.135863389436871	1.09867219301694
COX5A	CD8T	LPS	PC1_zscore	0.0363169758138468	0.000519453795782668	3.2363321300684
COX5A	CD8T	IAV	PC1_zscore	0.0140869901175811	0.148536306911223	1.03971508081875
COX5A	CD8T	Tcruzi	PC1_zscore	0.0309103971034999	0.00115409813042025	3.02875450220183
COX5A	monocyte	NI	PC1_zscore	0.0109586244881276	0.146292852554071	1.05089363378415
COX5A	monocyte	LPS	PC1_zscore	0.0044970176322471	0.349022875647246	0.385454934474617
COX5A	monocyte	IAV	PC1_zscore	-0.00988404636019755	0.213156602926459	-0.795744527371748
COX5A	monocyte	Tcruzi	PC1_zscore	0.0203150941285869	0.0376692583918768	1.7732646876508
COX5A	B	NI	PC1_zscore	-0.00122186016612419	0.473427171911606	-0.0700900060839522
COX5A	B	LPS	PC1_zscore	0.0726862222173454	1.80076745841761e-05	3.7492830624268
COX5A	B	IAV	PC1_zscore	0.0547386830200858	0.00105759543382431	2.85282563453021
COX5A	B	Tcruzi	PC1_zscore	-0.000158808961522901	0.497912561345071	-0.00874347186383889
COX5A	CD4T	NI	PC1_zscore	0.00914863181059013	0.151603664118979	1.02871342143129
COX5A	CD4T	LPS	PC1_zscore	0.0436815310053828	3.52467083250034e-07	4.87908400470907
COX5A	CD4T	IAV	PC1_zscore	0.0496938946673244	1.43145878720897e-08	5.41755580925072
COX5A	CD4T	Tcruzi	PC1_zscore	0.00493824540547088	0.295552902787836	0.536200690905924
PPCDC	NK	NI	PC1_zscore	-0.00279441148492951	0.451931174846193	-0.148005698607306
PPCDC	NK	LPS	PC1_zscore	0.0126253844045629	0.301115394675856	0.581754333046929
PPCDC	NK	IAV	PC1_zscore	0.0294373443273301	0.120566095759709	1.11564453962208
PPCDC	NK	Tcruzi	PC1_zscore	0.0104353446984288	0.331298067757443	0.496945481794139
PPCDC	CD8T	NI	PC1_zscore	-0.016762690003299	0.190462805511759	-0.89556237363671
PPCDC	CD8T	LPS	PC1_zscore	-0.0101960608910256	0.299315308030044	-0.550103676999419
PPCDC	CD8T	IAV	PC1_zscore	-0.0147724914591611	0.238466734142348	-0.713137384354678
PPCDC	CD8T	Tcruzi	PC1_zscore	-0.00598977669446552	0.379845378641344	-0.324607261415374
PPCDC	monocyte	NI	PC1_zscore	-0.00817320828951027	0.307180389495269	-0.538999215070353
PPCDC	monocyte	LPS	PC1_zscore	0.0160116633738136	0.201729575888828	0.847538287741828
PPCDC	monocyte	IAV	PC1_zscore	-0.000421157057928988	0.496470775881228	-0.022768867258216
PPCDC	monocyte	Tcruzi	PC1_zscore	0.00683482306119162	0.357901728287989	0.40945269056898
PPCDC	B	NI	PC1_zscore	-0.00530171264140972	0.392382682595157	-0.296364610340941
PPCDC	B	LPS	PC1_zscore	-0.0104008167153219	0.307058414462021	-0.52824566623023
PPCDC	B	IAV	PC1_zscore	0.00358402177569996	0.449252889104367	0.184956991540221
PPCDC	B	Tcruzi	PC1_zscore	-0.0132147014283491	0.257219212719042	-0.670152157663743
PPCDC	CD4T	NI	PC1_zscore	-0.00817821841583034	0.281501898807983	-0.606184775944738
PPCDC	CD4T	LPS	PC1_zscore	-0.0182574898469889	0.121354763682706	-1.18981410682538
PPCDC	CD4T	IAV	PC1_zscore	-0.0198832054428456	0.102082698021368	-1.28277660871604
PPCDC	CD4T	Tcruzi	PC1_zscore	-0.00596197451097689	0.348300860608434	-0.4202292410653
C15orf39	NK	NI	PC1_zscore	0.034419733144077	0.104853415120847	1.19675402441974
C15orf39	NK	LPS	PC1_zscore	0.0659145712927909	0.010996503882958	2.0147005169835
C15orf39	NK	IAV	PC1_zscore	0.0572219436075654	0.017753696305295	1.89023644533405
C15orf39	NK	Tcruzi	PC1_zscore	0.0391282960383018	0.0795187978478319	1.32527795969732
C15orf39	CD8T	NI	PC1_zscore	0.010958333405015	0.340537451200345	0.414376058265502
C15orf39	CD8T	LPS	PC1_zscore	0.014173570947585	0.290933219837342	0.545453406237052
C15orf39	CD8T	IAV	PC1_zscore	0.0249009724993589	0.185420099220706	0.876414841547938
C15orf39	CD8T	Tcruzi	PC1_zscore	-0.0312983299243985	0.127563571254789	-1.11575404902685
C15orf39	monocyte	NI	PC1_zscore	0.0319799094979146	0.0378833510351652	1.73764459664538
C15orf39	monocyte	LPS	PC1_zscore	0.0596447033503583	0.000786760346659121	2.97069750411603
C15orf39	monocyte	IAV	PC1_zscore	0.0686747625501493	0.000719211608845267	2.93208729870191
C15orf39	monocyte	Tcruzi	PC1_zscore	0.0138900103095765	0.230693923916726	0.727810379168507
C15orf39	B	NI	PC1_zscore	0.000927411133484181	0.482729373559409	0.0409831572241185
C15orf39	B	LPS	PC1_zscore	0.0242577386491061	0.144395050352594	1.04299261778716
C15orf39	B	IAV	PC1_zscore	0.0238685278684293	0.161076245424843	0.969293177662961
C15orf39	B	Tcruzi	PC1_zscore	0.0110170819549176	0.312525626200174	0.480865091734451
C15orf39	CD4T	NI	PC1_zscore	0.010387328642039	0.276965726174367	0.589507880640341
C15orf39	CD4T	LPS	PC1_zscore	0.0153828180181311	0.174832467421755	0.932365442228181
C15orf39	CD4T	IAV	PC1_zscore	0.0077951384605716	0.330818632166026	0.436050061867391
C15orf39	CD4T	Tcruzi	PC1_zscore	-0.0181229607373748	0.153649069492338	-1.00562381963091
COMMD4	NK	NI	PC1_zscore	-0.00785152540585511	0.298217676930381	-0.586889880723495
COMMD4	NK	LPS	PC1_zscore	-0.00228832147798261	0.442878833590269	-0.161529779967114
COMMD4	NK	IAV	PC1_zscore	-0.00895703883380156	0.280529953580056	-0.636460808407638
COMMD4	NK	Tcruzi	PC1_zscore	-0.00380123863157223	0.401913956598233	-0.284777324230753
COMMD4	CD8T	NI	PC1_zscore	-0.0189441879350425	0.12601987360126	-1.19110290659721
COMMD4	CD8T	LPS	PC1_zscore	-0.0195681335183065	0.117265320444204	-1.20410682498617
COMMD4	CD8T	IAV	PC1_zscore	-0.00452417595133958	0.381007120903809	-0.324090398448403
COMMD4	CD8T	Tcruzi	PC1_zscore	-0.0188033997214693	0.127548513654625	-1.17457198449699
COMMD4	monocyte	NI	PC1_zscore	-0.00529364192984806	0.314970989632528	-0.554131001761445
COMMD4	monocyte	LPS	PC1_zscore	-0.00131724435094811	0.461352187128005	-0.124333789535783
COMMD4	monocyte	IAV	PC1_zscore	0.00305604439217294	0.42808694926831	0.265428230765841
COMMD4	monocyte	Tcruzi	PC1_zscore	0.00396904435091076	0.392384643997022	0.370456377807653
COMMD4	B	NI	PC1_zscore	-0.00318781323945047	0.41060633438511	-0.275521845647049
COMMD4	B	LPS	PC1_zscore	-0.0110720595505726	0.219115591170536	-0.841063099970483
COMMD4	B	IAV	PC1_zscore	0.00567938723531182	0.378745738469896	0.425026606399507
COMMD4	B	Tcruzi	PC1_zscore	-0.00630368662315059	0.323701441435689	-0.518401252250873
COMMD4	CD4T	NI	PC1_zscore	-0.00386214024048317	0.374671096314267	-0.37613988351236
COMMD4	CD4T	LPS	PC1_zscore	-0.0030482093382068	0.409781503789095	-0.282364935119898
COMMD4	CD4T	IAV	PC1_zscore	-0.011710737133768	0.170827459505219	-1.03706956876749
COMMD4	CD4T	Tcruzi	PC1_zscore	-0.00459689874139443	0.355734932323495	-0.431167598210958
MAN2C1	NK	NI	PC1_zscore	0.0132686712639403	0.199607207421561	0.83590115224468
MAN2C1	NK	LPS	PC1_zscore	0.0170572741174095	0.145061465298703	1.02342174674871
MAN2C1	NK	IAV	PC1_zscore	0.00292194164863191	0.411960259226314	0.159147448747726
MAN2C1	NK	Tcruzi	PC1_zscore	0.00928510948715425	0.276307836317125	0.5659807407949
MAN2C1	CD8T	NI	PC1_zscore	0.0195595499536332	0.0979669863217838	1.26706406460447
MAN2C1	CD8T	LPS	PC1_zscore	0.0177621089534889	0.121311623366092	1.14086726483575
MAN2C1	CD8T	IAV	PC1_zscore	0.012652468502043	0.210268117492219	0.786282238338096
MAN2C1	CD8T	Tcruzi	PC1_zscore	0.0115091708887034	0.225411137514979	0.741898877969379
MAN2C1	monocyte	NI	PC1_zscore	0.00855031755419786	0.268625182585149	0.650257605236351
MAN2C1	monocyte	LPS	PC1_zscore	0.00552556643251063	0.352196714310336	0.3839379660658
MAN2C1	monocyte	IAV	PC1_zscore	0.00615490434278893	0.340918413836731	0.40290787718997
MAN2C1	monocyte	Tcruzi	PC1_zscore	0.0158872157299897	0.119847067732094	1.2025028766732
MAN2C1	B	NI	PC1_zscore	0.012532187897656	0.204706896120358	0.830906186440404
MAN2C1	B	LPS	PC1_zscore	0.0091135382858663	0.277111841348529	0.574344873075976
MAN2C1	B	IAV	PC1_zscore	0.0215834334944989	0.0851517809929645	1.25997175134602
MAN2C1	B	Tcruzi	PC1_zscore	0.0144394664918596	0.17236286019288	0.93828023169879
MAN2C1	CD4T	NI	PC1_zscore	0.0120957287056258	0.18049785179248	0.945766100545193
MAN2C1	CD4T	LPS	PC1_zscore	0.00908320907001959	0.25662606131019	0.675579034301859
MAN2C1	CD4T	IAV	PC1_zscore	0.0240189720441399	0.0375696191950431	1.71803314797923
MAN2C1	CD4T	Tcruzi	PC1_zscore	0.0156389167351376	0.120699635762198	1.19064902631024
SIN3A	NK	NI	PC1_zscore	0.00701933940421637	0.302357418438891	0.509905220208629
SIN3A	NK	LPS	PC1_zscore	0.0087750457288231	0.266887780740329	0.610253296029329
SIN3A	NK	IAV	PC1_zscore	0.00344846695934308	0.398751237004709	0.241994340007971
SIN3A	NK	Tcruzi	PC1_zscore	0.0103320900243006	0.230766886445954	0.721381612266236
SIN3A	CD8T	NI	PC1_zscore	0.0228433222931601	0.0228449792258864	1.94912740544828
SIN3A	CD8T	LPS	PC1_zscore	0.0228254288686889	0.0286650166469837	1.8281709347543
SIN3A	CD8T	IAV	PC1_zscore	-0.000931452139562601	0.483206733778386	-0.0673577033345396
SIN3A	CD8T	Tcruzi	PC1_zscore	0.0149126549952606	0.102735148371717	1.24996158533669
SIN3A	monocyte	NI	PC1_zscore	0.00243381749997442	0.415803004730378	0.215683435342785
SIN3A	monocyte	LPS	PC1_zscore	-0.0148429987610133	0.116140976694913	-1.1757584505942
SIN3A	monocyte	IAV	PC1_zscore	0.0111523379405115	0.211241960986458	0.797096903454322
SIN3A	monocyte	Tcruzi	PC1_zscore	-0.00411230415899866	0.372774293546737	-0.32767746564195
SIN3A	B	NI	PC1_zscore	0.0195892589733421	0.0455848291720987	1.6181459792781
SIN3A	B	LPS	PC1_zscore	0.00617668762451516	0.302389717267563	0.516856158014695
SIN3A	B	IAV	PC1_zscore	0.00643433514195306	0.300297087838802	0.517825682419583
SIN3A	B	Tcruzi	PC1_zscore	-0.0146926876769386	0.122160790342859	-1.13487834418215
SIN3A	CD4T	NI	PC1_zscore	-0.000466902451757855	0.477711960184308	-0.0598428485272982
SIN3A	CD4T	LPS	PC1_zscore	0.0261027367133445	0.000495212628807723	3.3071606616122
SIN3A	CD4T	IAV	PC1_zscore	0.0227479806813025	0.0021378279790893	2.79744274102531
SIN3A	CD4T	Tcruzi	PC1_zscore	0.00794394991202572	0.16098022553767	0.986947504903463
PTPN9	NK	NI	PC1_zscore	-0.018115646800903	0.223325087472655	-0.745868020263614
PTPN9	NK	LPS	PC1_zscore	-0.0313494656531796	0.107418537987345	-1.19500446576703
PTPN9	NK	IAV	PC1_zscore	-0.0412488172700104	0.056434152238337	-1.47169437833996
PTPN9	NK	Tcruzi	PC1_zscore	-0.00795495570145153	0.366576539808887	-0.318368572668522
PTPN9	CD8T	NI	PC1_zscore	-0.0731262448836625	0.00102541422461799	-2.72072717749305
PTPN9	CD8T	LPS	PC1_zscore	-0.0267150365542041	0.123116628210869	-1.12462294088475
PTPN9	CD8T	IAV	PC1_zscore	0.00680311318487271	0.419489910227412	0.252153253344478
PTPN9	CD8T	Tcruzi	PC1_zscore	-0.0667278739591379	0.00265459189511064	-2.45105456110987
PTPN9	monocyte	NI	PC1_zscore	0.00569441253533725	0.354269365195061	0.371476010172657
PTPN9	monocyte	LPS	PC1_zscore	-0.00873642018494565	0.298142579437009	-0.530840260583513
PTPN9	monocyte	IAV	PC1_zscore	0.0125077460899072	0.266176204836545	0.624081217683938
PTPN9	monocyte	Tcruzi	PC1_zscore	0.000766425477887163	0.48336668207608	0.0458935537337077
PTPN9	B	NI	PC1_zscore	-0.0146511993391627	0.264464671332666	-0.621663578215787
PTPN9	B	LPS	PC1_zscore	-0.0357964135197143	0.0789028974831485	-1.33093449135589
PTPN9	B	IAV	PC1_zscore	-0.0520057834934088	0.0264680752539641	-1.67831888068402
PTPN9	B	Tcruzi	PC1_zscore	-0.0130899689093395	0.290092397614154	-0.539285724104982
PTPN9	CD4T	NI	PC1_zscore	-0.0229874352275221	0.0800584560772917	-1.37451636255628
PTPN9	CD4T	LPS	PC1_zscore	-0.0391492570657455	0.0140185777565522	-2.09065124500219
PTPN9	CD4T	IAV	PC1_zscore	-0.0394308239285617	0.0134680495841561	-2.10123130893254
PTPN9	CD4T	Tcruzi	PC1_zscore	-0.0426057574957177	0.00673345063325992	-2.31124304921086
SNUPN	NK	NI	PC1_zscore	-0.0167936995102301	0.166419681306419	-0.929181183429408
SNUPN	NK	LPS	PC1_zscore	-0.0365410457069686	0.0242825058298581	-1.53034526610638
SNUPN	NK	IAV	PC1_zscore	-0.0199231395907785	0.129656430304858	-1.06055064304953
SNUPN	NK	Tcruzi	PC1_zscore	-0.0227065769219072	0.0973266654173901	-1.20582089390599
SNUPN	CD8T	NI	PC1_zscore	-0.00794928438253367	0.308238442098798	-0.462472867427542
SNUPN	CD8T	LPS	PC1_zscore	-0.0225952743341697	0.0831514022241324	-1.32497535881106
SNUPN	CD8T	IAV	PC1_zscore	-0.0131098619102126	0.222394038401504	-0.718448064843411
SNUPN	CD8T	Tcruzi	PC1_zscore	-0.0153384996406264	0.175221470506785	-0.923063431740939
SNUPN	monocyte	NI	PC1_zscore	-0.00762349535555695	0.305493137686258	-0.521523053732383
SNUPN	monocyte	LPS	PC1_zscore	-0.012884514756764	0.187541883328277	-0.891431576052536
SNUPN	monocyte	IAV	PC1_zscore	-0.00535120695855821	0.364068610660633	-0.304588937293915
SNUPN	monocyte	Tcruzi	PC1_zscore	-0.0279774639746631	0.0240116386048477	-1.85845937048162
SNUPN	B	NI	PC1_zscore	-0.0372868087702209	0.00881533308108562	-1.85933848002288
SNUPN	B	LPS	PC1_zscore	-0.0359648754992199	0.011167273293671	-1.84287578680937
SNUPN	B	IAV	PC1_zscore	-0.0233238110431575	0.0722306708852247	-1.36860405730583
SNUPN	B	Tcruzi	PC1_zscore	-0.0114320951527235	0.233410467382605	-0.710408422078348
SNUPN	CD4T	NI	PC1_zscore	-0.015088742916756	0.104680834884721	-1.29513285464852
SNUPN	CD4T	LPS	PC1_zscore	-0.0157218532690186	0.0902229988040275	-1.37989422668299
SNUPN	CD4T	IAV	PC1_zscore	-0.0235847360919519	0.021785173505284	-2.0152880963002
SNUPN	CD4T	Tcruzi	PC1_zscore	-0.0142215501460581	0.128410716121661	-1.16946135692196
IMP3	NK	NI	PC1_zscore	-0.00777922370478655	0.399542054977678	-0.695943068298212
IMP3	NK	LPS	PC1_zscore	-0.0145591566191005	0.306591551054296	-1.02664314772705
IMP3	NK	IAV	PC1_zscore	-0.0118822672227875	0.340338698560748	-0.890527612934668
IMP3	NK	Tcruzi	PC1_zscore	-0.0137715410990378	0.312893476813204	-0.99388713169128
IMP3	CD8T	NI	PC1_zscore	0.00362728137612808	0.488912188791445	0.424484157068084
IMP3	CD8T	LPS	PC1_zscore	-0.00179636727994501	0.564253852231704	-0.197929223041426
IMP3	CD8T	IAV	PC1_zscore	-0.016602831365949	0.293785570711847	-1.07549426383839
IMP3	CD8T	Tcruzi	PC1_zscore	0.00775074580422871	0.372561804180352	0.787336419170882
IMP3	monocyte	NI	PC1_zscore	0.00929498706508823	0.366638261437903	0.801029307160497
IMP3	monocyte	LPS	PC1_zscore	0.0404541369856859	0.00913407178298009	1.9346058520907
IMP3	monocyte	IAV	PC1_zscore	0.00335021669955825	0.540384653398245	0.265317385065811
IMP3	monocyte	Tcruzi	PC1_zscore	0.0123755183684904	0.335334838486344	0.905306835275891
IMP3	B	NI	PC1_zscore	0.00242113054092913	0.535731141800942	0.279853821277606
IMP3	B	LPS	PC1_zscore	0.000846654045404912	0.598120527640175	0.0952848055861801
IMP3	B	IAV	PC1_zscore	-0.0174517017667819	0.280798248029684	-1.15506194431724
IMP3	B	Tcruzi	PC1_zscore	-0.00163093583611849	0.570721886497108	-0.180000162509549
IMP3	CD4T	NI	PC1_zscore	0.00482961197249892	0.371277103157597	0.79433209039465
IMP3	CD4T	LPS	PC1_zscore	0.00354792254066651	0.426031874315153	0.614616177119208
IMP3	CD4T	IAV	PC1_zscore	-0.00475551918773634	0.38287993765297	-0.755666850490536
IMP3	CD4T	Tcruzi	PC1_zscore	0.00642722702473198	0.330655446319795	0.942111863546363
UBE2Q2	NK	NI	PC1_zscore	-0.034927725981217	0.0141256778111671	-2.02339032238701
UBE2Q2	NK	LPS	PC1_zscore	-0.0475444844261902	0.00369364959421992	-2.41308322767872
UBE2Q2	NK	IAV	PC1_zscore	-0.0333189614374678	0.0245916389685641	-1.84317267111353
UBE2Q2	NK	Tcruzi	PC1_zscore	-0.0261565487351017	0.0544825293289081	-1.53027017309846
UBE2Q2	CD8T	NI	PC1_zscore	-0.0301037046775544	0.0153646642272782	-2.10199759709971
UBE2Q2	CD8T	LPS	PC1_zscore	-0.0347452808074516	0.0117976373894213	-2.13298270787748
UBE2Q2	CD8T	IAV	PC1_zscore	-0.0284016625636794	0.0466836237153283	-1.60239074437944
UBE2Q2	CD8T	Tcruzi	PC1_zscore	-0.0359553932688426	0.00732188933965872	-2.33096924303664
UBE2Q2	monocyte	NI	PC1_zscore	0.0179006510272327	0.0810732175084787	1.37061755173852
UBE2Q2	monocyte	LPS	PC1_zscore	0.000835661667729611	0.474537184353444	0.0615856247481453
UBE2Q2	monocyte	IAV	PC1_zscore	0.0361752891846203	0.0108426956918367	2.14261230297779
UBE2Q2	monocyte	Tcruzi	PC1_zscore	0.0121219565668209	0.192045739107591	0.865466554876628
UBE2Q2	B	NI	PC1_zscore	0.00827573080403364	0.289316316296736	0.561888905956236
UBE2Q2	B	LPS	PC1_zscore	-0.00852608399018931	0.288679644707062	-0.553071564111646
UBE2Q2	B	IAV	PC1_zscore	-0.00753317338487824	0.322170891735786	-0.459401803486645
UBE2Q2	B	Tcruzi	PC1_zscore	0.0031652244715617	0.422951432170601	0.203964991275694
UBE2Q2	CD4T	NI	PC1_zscore	-0.0081407940114179	0.187618073350756	-0.885826491447625
UBE2Q2	CD4T	LPS	PC1_zscore	-0.0246605602696884	0.00582622840842006	-2.49062039347338
UBE2Q2	CD4T	IAV	PC1_zscore	-0.0173495648410169	0.0371687375857372	-1.77013064049272
UBE2Q2	CD4T	Tcruzi	PC1_zscore	-0.0126321452595083	0.0979851432027279	-1.28806170769062
FBXO22	NK	NI	PC1_zscore	-0.00467017274097453	0.394418454072651	-0.303495849384713
FBXO22	NK	LPS	PC1_zscore	-0.0183107786255919	0.159867926761744	-0.997004404673575
FBXO22	NK	IAV	PC1_zscore	-0.0041223063826383	0.409932948686326	-0.254845854404746
FBXO22	NK	Tcruzi	PC1_zscore	-0.00710772485081675	0.341409830117406	-0.443711492331653
FBXO22	CD8T	NI	PC1_zscore	0.0120651515658191	0.239762818911089	0.780086910337561
FBXO22	CD8T	LPS	PC1_zscore	0.00790362401275914	0.326908319440273	0.51778454450394
FBXO22	CD8T	IAV	PC1_zscore	-0.0061761547199112	0.364900004956471	-0.384624825332229
FBXO22	CD8T	Tcruzi	PC1_zscore	0.00726297072742283	0.340639909552503	0.477845423951985
FBXO22	monocyte	NI	PC1_zscore	-0.0105651380300258	0.20694478967552	-0.862949423987228
FBXO22	monocyte	LPS	PC1_zscore	-0.0167018890698403	0.118996069719436	-1.20028725557198
FBXO22	monocyte	IAV	PC1_zscore	-0.0253615682872571	0.061512285776915	-1.48455385219404
FBXO22	monocyte	Tcruzi	PC1_zscore	-0.0121820456939645	0.192512569262043	-0.909753380297824
FBXO22	B	NI	PC1_zscore	0.0173713760696631	0.144163431157884	1.09864911430911
FBXO22	B	LPS	PC1_zscore	-0.00466767757534068	0.378548379471854	-0.334071521214606
FBXO22	B	IAV	PC1_zscore	-0.0230161022869739	0.0871214512327432	-1.32932837386731
FBXO22	B	Tcruzi	PC1_zscore	-0.0106522206916934	0.238716444157116	-0.745866965862695
FBXO22	CD4T	NI	PC1_zscore	-0.00369625962644807	0.367406203863825	-0.384156500356326
FBXO22	CD4T	LPS	PC1_zscore	-0.00285871186512125	0.401552972456023	-0.288862946933503
FBXO22	CD4T	IAV	PC1_zscore	-0.00395908190135364	0.364132071083338	-0.391189761949458
FBXO22	CD4T	Tcruzi	PC1_zscore	-0.00235636759519174	0.422055477176303	-0.231001225000597
ETFA	NK	NI	PC1_zscore	0.0182642797923996	0.0640231495359585	1.935362438475
ETFA	NK	LPS	PC1_zscore	0.0212848113370713	0.0105138079028664	3.01761585484654
ETFA	NK	IAV	PC1_zscore	0.0213378119615292	0.0102099011748441	3.02277061173151
ETFA	NK	Tcruzi	PC1_zscore	0.021222560615546	0.0125859914251853	2.93971464713122
ETFA	CD8T	NI	PC1_zscore	0.0206808250276773	0.0109203526437597	3.14599946687753
ETFA	CD8T	LPS	PC1_zscore	0.0211915133850422	0.00782337129212707	3.20771304005862
ETFA	CD8T	IAV	PC1_zscore	0.021076430362413	0.0124777370759436	2.98586225471917
ETFA	CD8T	Tcruzi	PC1_zscore	0.0190988007772133	0.0367837433626472	2.39638572973441
ETFA	monocyte	NI	PC1_zscore	0.0190717261783844	0.0321379958694376	2.48469189363453
ETFA	monocyte	LPS	PC1_zscore	0.0228351855971011	0.000725609726494974	3.50510658565147
ETFA	monocyte	IAV	PC1_zscore	0.0210388424155172	0.00821473873082401	3.22205109860051
ETFA	monocyte	Tcruzi	PC1_zscore	0.018886403431091	0.0371365580242959	2.37940078961672
ETFA	B	NI	PC1_zscore	0.0189718056586983	0.0437015731463551	2.27930164134464
ETFA	B	LPS	PC1_zscore	0.0221746918241021	0.00304122388622466	3.35653029179154
ETFA	B	IAV	PC1_zscore	0.0191205937507128	0.0382584442397095	2.36144571071021
ETFA	B	Tcruzi	PC1_zscore	0.0180191719549265	0.0675454363058834	1.91299025013926
ETFA	CD4T	NI	PC1_zscore	0.0200661243381759	0.0113878702427926	3.07931631405214
ETFA	CD4T	LPS	PC1_zscore	0.0234069501452829	0.000154192726087937	3.55227123618779
ETFA	CD4T	IAV	PC1_zscore	0.0232422430986093	0.000170303329828284	3.60780989559603
ETFA	CD4T	Tcruzi	PC1_zscore	0.0204300060386915	0.00876908133762941	3.21308178276825
SCAPER	NK	NI	PC1_zscore	0.00602951578242505	0.320112801468613	0.49251462562877
SCAPER	NK	LPS	PC1_zscore	0.0024442744565967	0.429195113175172	0.189129048822515
SCAPER	NK	IAV	PC1_zscore	0.00443411287090582	0.369433927198565	0.349182224484048
SCAPER	NK	Tcruzi	PC1_zscore	-0.00550894494723541	0.370399141435345	-0.37881821440455
SCAPER	CD8T	NI	PC1_zscore	0.016826441673465	0.0635864813852267	1.62084312237877
SCAPER	CD8T	LPS	PC1_zscore	0.00842933630519425	0.234276228957335	0.760740088701383
SCAPER	CD8T	IAV	PC1_zscore	-0.00733224424306387	0.327398475278963	-0.492913402240892
SCAPER	CD8T	Tcruzi	PC1_zscore	0.0146463624666471	0.09985491348393	1.34566869077495
SCAPER	monocyte	NI	PC1_zscore	0.00920182200319013	0.256789682562783	0.67111604211623
SCAPER	monocyte	LPS	PC1_zscore	0.0373353348574106	0.0125467455360393	1.86984954260945
SCAPER	monocyte	IAV	PC1_zscore	0.0384275628095745	0.0231881357717294	1.81600573539955
SCAPER	monocyte	Tcruzi	PC1_zscore	0.0110778883007053	0.229811094493294	0.750796680916687
SCAPER	B	NI	PC1_zscore	0.0167459796170848	0.0836167878685715	1.42325155835327
SCAPER	B	LPS	PC1_zscore	0.00105231728381572	0.473172066490519	0.0858448142752365
SCAPER	B	IAV	PC1_zscore	-0.00171994859512245	0.465349482813438	-0.131234867671717
SCAPER	B	Tcruzi	PC1_zscore	-0.00125248418100584	0.47641100433724	-0.0972619052607597
SCAPER	CD4T	NI	PC1_zscore	0.0131888941452589	0.0625892090511875	1.65242125722612
SCAPER	CD4T	LPS	PC1_zscore	0.00908347027714616	0.143237591790294	1.13314974651413
SCAPER	CD4T	IAV	PC1_zscore	0.0198226718706712	0.0261597228051177	2.28513244842264
SCAPER	CD4T	Tcruzi	PC1_zscore	0.0140185718609408	0.0626860658511956	1.64208289941564
RCN2	NK	NI	PC1_zscore	0.00265740334269474	0.432999026729527	0.18628550321775
RCN2	NK	LPS	PC1_zscore	-0.0349986334849571	0.00581420602394433	-2.19923473326785
RCN2	NK	IAV	PC1_zscore	-0.0320592921736057	0.0104693798550863	-2.05729987880908
RCN2	NK	Tcruzi	PC1_zscore	-0.0136709458038761	0.152128420660039	-1.01295687377382
RCN2	CD8T	NI	PC1_zscore	-0.00926098560995028	0.200138676442694	-0.851301038590344
RCN2	CD8T	LPS	PC1_zscore	-0.0188343996859844	0.0539331367316456	-1.58715678212426
RCN2	CD8T	IAV	PC1_zscore	-0.0231196325533262	0.0438303178931387	-1.63812393381081
RCN2	CD8T	Tcruzi	PC1_zscore	0.00167096149633797	0.441444714936761	0.13488163269861
RCN2	monocyte	NI	PC1_zscore	-0.00978404700815678	0.243091515599263	-0.682996647331332
RCN2	monocyte	LPS	PC1_zscore	-0.0364290211774442	0.0130159452866005	-1.85367044209801
RCN2	monocyte	IAV	PC1_zscore	-0.0382186041757147	0.0153601044820529	-1.7553106027333
RCN2	monocyte	Tcruzi	PC1_zscore	-0.0240082937215972	0.0560836008963195	-1.48034966809834
RCN2	B	NI	PC1_zscore	-0.0114096794950875	0.174393412595797	-0.938354412375927
RCN2	B	LPS	PC1_zscore	-0.016347002056476	0.0899131815908121	-1.32881279616073
RCN2	B	IAV	PC1_zscore	-0.0226943893906496	0.039735339701491	-1.68058108918897
RCN2	B	Tcruzi	PC1_zscore	-0.0147461154051108	0.121275788375469	-1.1596483166001
RCN2	CD4T	NI	PC1_zscore	-0.00719283131324825	0.206012818984795	-0.829280130004489
RCN2	CD4T	LPS	PC1_zscore	-0.0269876537370171	0.00115543581773825	-3.08872019987796
RCN2	CD4T	IAV	PC1_zscore	-0.0115629545829041	0.0888493321006811	-1.35662780657742
RCN2	CD4T	Tcruzi	PC1_zscore	-0.00284907086417508	0.38803155798561	-0.303603689088756
PSTPIP1	NK	NI	PC1_zscore	0.0103042429572717	0.335925324787777	0.424597455394826
PSTPIP1	NK	LPS	PC1_zscore	-0.143080290499176	1.7109687666661e-07	-5.01364623436051
PSTPIP1	NK	IAV	PC1_zscore	-0.134180672597903	2.05190714197556e-06	-4.5147308416785
PSTPIP1	NK	Tcruzi	PC1_zscore	-0.0278263586024979	0.143710510965751	-1.06312277776122
PSTPIP1	CD8T	NI	PC1_zscore	-0.0800429611964191	6.53956646390341e-07	-4.83791108125761
PSTPIP1	CD8T	LPS	PC1_zscore	-0.0910681072433242	6.15183292396182e-06	-4.36248544039179
PSTPIP1	CD8T	IAV	PC1_zscore	-0.0615453299251745	0.00946936076608496	-2.34839456139586
PSTPIP1	CD8T	Tcruzi	PC1_zscore	-0.0887561154634307	3.33936658325484e-07	-4.97210557100626
PSTPIP1	monocyte	NI	PC1_zscore	0.132107793693147	8.44693255632849e-05	3.61000033626838
PSTPIP1	monocyte	LPS	PC1_zscore	0.0691509447119485	0.0797410294041619	1.39177018115458
PSTPIP1	monocyte	IAV	PC1_zscore	0.0608362722328509	0.115669614476558	1.18703936299168
PSTPIP1	monocyte	Tcruzi	PC1_zscore	0.134639996226731	0.000613286783079196	3.08933414856438
PSTPIP1	B	NI	PC1_zscore	0.0249723265178223	0.22278570372709	0.763634467138271
PSTPIP1	B	LPS	PC1_zscore	0.00172551422921694	0.480731683513911	0.0497505991072119
PSTPIP1	B	IAV	PC1_zscore	-0.0240903985949265	0.264633787217327	-0.626927493356329
PSTPIP1	B	Tcruzi	PC1_zscore	0.0291213479045146	0.210156101877473	0.805962006241274
PSTPIP1	CD4T	NI	PC1_zscore	-0.0113702481209344	0.242296989056574	-0.698496073397251
PSTPIP1	CD4T	LPS	PC1_zscore	-0.143053222213536	6.43929354282591e-15	-7.60924158903252
PSTPIP1	CD4T	IAV	PC1_zscore	-0.130398251627072	2.70783395706076e-12	-6.79925223993471
PSTPIP1	CD4T	Tcruzi	PC1_zscore	-0.0427546505514372	0.00754380528789844	-2.43420178585075
TSPAN3	NK	NI	PC1_zscore	0.0602099193857416	0.0124990443555688	2.20491386399777
TSPAN3	NK	LPS	PC1_zscore	0.081369577714693	0.0015741594691937	2.92261297513161
TSPAN3	NK	IAV	PC1_zscore	0.0686497577048617	0.00707790244275264	2.42252684147675
TSPAN3	NK	Tcruzi	PC1_zscore	0.0821595607683661	0.00152847114665007	2.89095468902515
TSPAN3	CD8T	NI	PC1_zscore	0.0920790458956686	1.23300184629054e-05	4.19535328005131
TSPAN3	CD8T	LPS	PC1_zscore	0.0785079714223645	0.00143691907634135	2.97667701609242
TSPAN3	CD8T	IAV	PC1_zscore	0.0899605405765668	0.00186769819128212	2.83795193900197
TSPAN3	CD8T	Tcruzi	PC1_zscore	0.103096454826931	2.33748483012017e-06	4.50461328024296
TSPAN3	monocyte	NI	PC1_zscore	-0.0219012898323293	0.105965292016434	-1.24730955916593
TSPAN3	monocyte	LPS	PC1_zscore	-0.072492168166262	0.000111110395317304	-3.6397854334691
TSPAN3	monocyte	IAV	PC1_zscore	-0.0202015435450247	0.174124104509005	-0.936954574473588
TSPAN3	monocyte	Tcruzi	PC1_zscore	-0.00731912053330619	0.352907808166425	-0.376211640306244
TSPAN3	B	NI	PC1_zscore	0.0617928562322226	0.000351593355186354	3.34002098020108
TSPAN3	B	LPS	PC1_zscore	0.0453966653253683	0.00749769169132436	2.42210325482369
TSPAN3	B	IAV	PC1_zscore	0.0485666098367181	0.0109514467472822	2.27747916018349
TSPAN3	B	Tcruzi	PC1_zscore	0.0808304278282022	1.79898901348601e-05	4.04607551309313
TSPAN3	CD4T	NI	PC1_zscore	0.0969075187219032	1.46454443957839e-08	5.39564395220562
TSPAN3	CD4T	LPS	PC1_zscore	0.085691176505094	4.41893498698632e-07	4.84566617526314
TSPAN3	CD4T	IAV	PC1_zscore	0.107915337145387	2.56592377952679e-09	5.71265289807721
TSPAN3	CD4T	Tcruzi	PC1_zscore	0.0975473317024481	2.08607608165624e-08	5.32103099350776
PEAK1	NK	NI	PC1_zscore	0.0554491822446507	0.00763316043186704	2.33706623652357
PEAK1	NK	LPS	PC1_zscore	0.10031939796342	1.24959454322947e-05	3.91023209743875
PEAK1	NK	IAV	PC1_zscore	0.09135555251366	2.5851552140066e-05	3.77780510305454
PEAK1	NK	Tcruzi	PC1_zscore	0.0370529634356619	0.0661270986736568	1.48401691392919
PEAK1	CD8T	NI	PC1_zscore	-0.0230714365072173	0.138150482275504	-1.0859607481323
PEAK1	CD8T	LPS	PC1_zscore	0.0268714104135264	0.120730329389972	1.16571325092875
PEAK1	CD8T	IAV	PC1_zscore	0.0287852651877479	0.130581470994726	1.11329194393253
PEAK1	CD8T	Tcruzi	PC1_zscore	-0.00345005664127834	0.44019315923545	-0.153933728162769
PEAK1	monocyte	NI	PC1_zscore	0.00209074550047688	0.454416755492192	0.112513792343653
PEAK1	monocyte	LPS	PC1_zscore	0.00842004175578305	0.323043991243112	0.457622638242003
PEAK1	monocyte	IAV	PC1_zscore	0.0616298457993799	0.00140227776547873	2.89041034707894
PEAK1	monocyte	Tcruzi	PC1_zscore	-0.00850361305544645	0.338110013943697	-0.417330068618176
PEAK1	B	NI	PC1_zscore	-0.00847944329255782	0.31461076290065	-0.482470355686914
PEAK1	B	LPS	PC1_zscore	-0.0206264602410966	0.126526963184242	-1.13946889868095
PEAK1	B	IAV	PC1_zscore	-0.0219985890272746	0.124599861089496	-1.14681327040949
PEAK1	B	Tcruzi	PC1_zscore	0.0182825237587968	0.165347253850969	0.969341717502994
PEAK1	CD4T	NI	PC1_zscore	0.0382910625812524	0.0121569232968748	2.21954240306567
PEAK1	CD4T	LPS	PC1_zscore	0.0447362566990739	0.00546571778220752	2.50395871939551
PEAK1	CD4T	IAV	PC1_zscore	0.0367831945173172	0.0148781555553668	2.14581019104901
PEAK1	CD4T	Tcruzi	PC1_zscore	0.0210404881383001	0.122660148513877	1.15671874553574
HMG20A	NK	NI	PC1_zscore	-0.00582948272031012	0.357180584795999	-0.37246060527534
HMG20A	NK	LPS	PC1_zscore	-0.0136069218081585	0.219331008223949	-0.776352718556684
HMG20A	NK	IAV	PC1_zscore	-0.0101759131697911	0.277035276669129	-0.598911361013954
HMG20A	NK	Tcruzi	PC1_zscore	0.00904815244561548	0.292781416666055	0.544661837555617
HMG20A	CD8T	NI	PC1_zscore	0.0374646432595184	0.00522057430947654	2.4197937798067
HMG20A	CD8T	LPS	PC1_zscore	-0.0118296050758266	0.229276686588289	-0.749461842111063
HMG20A	CD8T	IAV	PC1_zscore	-0.00750392322794817	0.336572882637708	-0.443667439779593
HMG20A	CD8T	Tcruzi	PC1_zscore	0.0130338419667948	0.181515495212582	0.899566949833538
HMG20A	monocyte	NI	PC1_zscore	0.0109911460180143	0.202508489351446	0.828752484972581
HMG20A	monocyte	LPS	PC1_zscore	-0.0145961551648661	0.163437317481215	-0.969947962603789
HMG20A	monocyte	IAV	PC1_zscore	-0.00595787412040355	0.361080334116617	-0.360600149272249
HMG20A	monocyte	Tcruzi	PC1_zscore	-0.00540906370517331	0.352622507341397	-0.378333646016192
HMG20A	B	NI	PC1_zscore	0.0161064902927283	0.122479750608806	1.12940796163498
HMG20A	B	LPS	PC1_zscore	-0.0138542647794099	0.178429847794419	-0.913508826421274
HMG20A	B	IAV	PC1_zscore	-0.00434713326600366	0.39286659218023	-0.281924648095567
HMG20A	B	Tcruzi	PC1_zscore	0.00950532148811039	0.260505202864256	0.639645929440282
HMG20A	CD4T	NI	PC1_zscore	0.0239053366693633	0.00995914055672234	2.24241885686426
HMG20A	CD4T	LPS	PC1_zscore	0.00392350172224304	0.352006047388839	0.37940409921341
HMG20A	CD4T	IAV	PC1_zscore	0.00679232042540966	0.256367964250937	0.65035221448728
HMG20A	CD4T	Tcruzi	PC1_zscore	0.014681025726131	0.0857709971200383	1.34294052103152
LINGO1	NK	NI	PC1_zscore	0.00520752676382173	0.394300607745806	0.284400598990471
LINGO1	NK	LPS	PC1_zscore	0.00277663869269393	0.438214958504202	0.141420044098879
LINGO1	NK	IAV	PC1_zscore	-0.00329422937890122	0.46792518075781	-0.162852588717339
LINGO1	NK	Tcruzi	PC1_zscore	0.00300340340560684	0.435982141832492	0.16102162395762
LINGO1	CD8T	NI	PC1_zscore	0.0107847843601788	0.292843447132642	0.566629585343215
LINGO1	CD8T	LPS	PC1_zscore	0.00271406303992441	0.441067038993795	0.149822073107399
LINGO1	CD8T	IAV	PC1_zscore	0.0133300528091959	0.249447543135987	0.669964153897899
LINGO1	CD8T	Tcruzi	PC1_zscore	0.0150526382737125	0.22843844390015	0.756393670044502
LINGO1	monocyte	NI	PC1_zscore	-0.00165165198198571	0.474294695275937	-0.105929118783527
LINGO1	monocyte	LPS	PC1_zscore	0.0152744895567925	0.176389323550167	0.932753337298093
LINGO1	monocyte	IAV	PC1_zscore	0.017883817092646	0.155790814980478	1.00209454718234
LINGO1	monocyte	Tcruzi	PC1_zscore	0.00531045872234899	0.376033157622442	0.334138507287174
LINGO1	B	NI	PC1_zscore	0.00399357494257566	0.412038067214772	0.23616619121599
LINGO1	B	LPS	PC1_zscore	0.0183781816759647	0.163889489253605	0.967831565883201
LINGO1	B	IAV	PC1_zscore	0.0126795978257242	0.242684986209635	0.709708706392152
LINGO1	B	Tcruzi	PC1_zscore	0.00908698534925602	0.307233372539069	0.524080083760863
LINGO1	CD4T	NI	PC1_zscore	0.00912525755515559	0.270625715855054	0.646413659781484
LINGO1	CD4T	LPS	PC1_zscore	0.0266683888472999	0.0533015257463406	1.6181796371487
LINGO1	CD4T	IAV	PC1_zscore	0.00551866136612022	0.364584665031461	0.380027447622151
LINGO1	CD4T	Tcruzi	PC1_zscore	0.00287268989317697	0.432001233878869	0.191487525321093
TBC1D2B	NK	NI	PC1_zscore	-0.0387439779958294	0.0260207989331637	-1.93611779364047
TBC1D2B	NK	LPS	PC1_zscore	-0.0918194973275234	8.68426682676393e-06	-4.21208846453557
TBC1D2B	NK	IAV	PC1_zscore	-0.102403525078257	2.8001493045382e-06	-4.38553873868166
TBC1D2B	NK	Tcruzi	PC1_zscore	-0.0706431225184716	0.000556116786518013	-3.20512862033457
TBC1D2B	CD8T	NI	PC1_zscore	-0.14428773180526	3.39772654456283e-12	-6.60424318814297
TBC1D2B	CD8T	LPS	PC1_zscore	-0.0613640279067092	0.00396205666732397	-2.64977154766048
TBC1D2B	CD8T	IAV	PC1_zscore	-0.0407045403919485	0.0695592691392383	-1.47772372889535
TBC1D2B	CD8T	Tcruzi	PC1_zscore	-0.155636136696051	1.825983808601e-12	-6.56813861077223
TBC1D2B	monocyte	NI	PC1_zscore	0.021096791043457	0.108957290989129	1.2303600555805
TBC1D2B	monocyte	LPS	PC1_zscore	0.0337885752302624	0.024813787109446	1.96086999607339
TBC1D2B	monocyte	IAV	PC1_zscore	0.0166386559952652	0.22557953400406	0.752462173155217
TBC1D2B	monocyte	Tcruzi	PC1_zscore	0.0114771975621248	0.285366261225252	0.566379325981964
TBC1D2B	B	NI	PC1_zscore	0.00837409422825066	0.385976083630857	0.293966768606168
TBC1D2B	B	LPS	PC1_zscore	-0.00416977802595433	0.444745286709626	-0.137736748015373
TBC1D2B	B	IAV	PC1_zscore	-0.018151791582953	0.282498373792606	-0.571714082917474
TBC1D2B	B	Tcruzi	PC1_zscore	-0.0104682703191678	0.364616290739718	-0.340086443961161
TBC1D2B	CD4T	NI	PC1_zscore	-0.0181259079252761	0.0745768052794665	-1.44129931451802
TBC1D2B	CD4T	LPS	PC1_zscore	-0.0218280500949912	0.0401598478812857	-1.74724534510553
TBC1D2B	CD4T	IAV	PC1_zscore	-0.0245345777718386	0.0319764106319882	-1.85211291510502
TBC1D2B	CD4T	Tcruzi	PC1_zscore	-0.0269810469542607	0.0209046225963362	-2.03580063952234
IDH3A	NK	NI	PC1_zscore	-0.0567278276433888	0.0391088096375428	-1.73142463638698
IDH3A	NK	LPS	PC1_zscore	0.0294808455612723	0.173705881959579	0.936783384785461
IDH3A	NK	IAV	PC1_zscore	-0.0052415778721436	0.434171068647899	-0.170906684930691
IDH3A	NK	Tcruzi	PC1_zscore	-0.0162360443212274	0.315801961316593	-0.485055212627639
IDH3A	CD8T	NI	PC1_zscore	-0.0112549373774913	0.305370032108067	-0.509630828139234
IDH3A	CD8T	LPS	PC1_zscore	0.0719485672257453	0.00138848519653742	2.94775500088515
IDH3A	CD8T	IAV	PC1_zscore	0.00988717416158845	0.365400929228572	0.340748625495812
IDH3A	CD8T	Tcruzi	PC1_zscore	0.0599377011011201	0.00432753951045956	2.61360319804388
IDH3A	monocyte	NI	PC1_zscore	0.00189001959777086	0.459352178483392	0.101490536466792
IDH3A	monocyte	LPS	PC1_zscore	-0.00536188711263422	0.398430582777232	-0.258296210219431
IDH3A	monocyte	IAV	PC1_zscore	-0.0302781441412386	0.108323711820987	-1.23286976271291
IDH3A	monocyte	Tcruzi	PC1_zscore	-0.024262138528892	0.120161800952191	-1.17241617592018
IDH3A	B	NI	PC1_zscore	0.0231150009535334	0.197023390831602	0.85074916262761
IDH3A	B	LPS	PC1_zscore	0.164898430220234	8.62096434851119e-12	6.36298763590335
IDH3A	B	IAV	PC1_zscore	0.094939281871464	3.71959435032946e-05	3.8647704784755
IDH3A	B	Tcruzi	PC1_zscore	0.0590539367346919	0.0183154721831518	2.06731479090173
IDH3A	CD4T	NI	PC1_zscore	0.0144212765354275	0.233965182884177	0.724312757464633
IDH3A	CD4T	LPS	PC1_zscore	0.0996004529749631	5.1673594363535e-10	6.0431501767305
IDH3A	CD4T	IAV	PC1_zscore	0.104913425469082	5.66936962743746e-11	6.35805057585543
IDH3A	CD4T	Tcruzi	PC1_zscore	0.0280455297087813	0.07618264090538	1.43019860133129
DNAJA4	NK	NI	PC1_zscore	0.0355048089253482	0.118524414522649	1.19883892682251
DNAJA4	NK	LPS	PC1_zscore	0.0642547853173412	0.0146018007543821	2.03100275182827
DNAJA4	NK	IAV	PC1_zscore	0.0591403592120176	0.0218423775378838	1.94926247369111
DNAJA4	NK	Tcruzi	PC1_zscore	0.0422103639670521	0.0768450169008583	1.446612958116
DNAJA4	CD8T	NI	PC1_zscore	0.0556280463701736	0.0186683382656757	2.11737638714645
DNAJA4	CD8T	LPS	PC1_zscore	0.0434140952262194	0.0589973629913141	1.6063424150549
DNAJA4	CD8T	IAV	PC1_zscore	0.0553502608168151	0.030443907775246	1.86357892704179
DNAJA4	CD8T	Tcruzi	PC1_zscore	0.0620368527105858	0.0128900028011237	2.20368987726041
DNAJA4	monocyte	NI	PC1_zscore	0.0298033903472694	0.101985460106315	1.32248444679801
DNAJA4	monocyte	LPS	PC1_zscore	0.0451790809784307	0.0215175975621702	2.09546001339451
DNAJA4	monocyte	IAV	PC1_zscore	0.0883703938764392	7.62839560856345e-05	2.98468844319211
DNAJA4	monocyte	Tcruzi	PC1_zscore	0.0489392699055483	0.0143512281837701	2.28293810742213
DNAJA4	B	NI	PC1_zscore	0.0228258596473548	0.236993821842538	0.687486278428136
DNAJA4	B	LPS	PC1_zscore	0.0335914899977319	0.134202895207126	1.11466521115308
DNAJA4	B	IAV	PC1_zscore	0.0551314323579682	0.0334901086307151	1.85141887161259
DNAJA4	B	Tcruzi	PC1_zscore	0.0471769272083288	0.0614385246066115	1.59052472151396
DNAJA4	CD4T	NI	PC1_zscore	0.0422654394529587	0.02334333274881	2.09772838721043
DNAJA4	CD4T	LPS	PC1_zscore	0.0214357337367595	0.172599945164287	0.966320953304547
DNAJA4	CD4T	IAV	PC1_zscore	0.0358328604177976	0.0455692580169597	1.78708920935587
DNAJA4	CD4T	Tcruzi	PC1_zscore	0.0381097584142269	0.0470142629661558	1.76538070946551
IREB2	NK	NI	PC1_zscore	0.00719942037708198	0.289852657123591	0.636583857553237
IREB2	NK	LPS	PC1_zscore	0.00715266835282621	0.305876866496903	0.593940913204508
IREB2	NK	IAV	PC1_zscore	0.010930494679915	0.214910353187954	0.875000369874739
IREB2	NK	Tcruzi	PC1_zscore	-0.000499898481669927	0.487336094484997	-0.0454117350960755
IREB2	CD8T	NI	PC1_zscore	-0.00973056715115543	0.186543941687873	-0.936754550171395
IREB2	CD8T	LPS	PC1_zscore	-0.00382495467568406	0.363214753697457	-0.375318685949429
IREB2	CD8T	IAV	PC1_zscore	0.000157008908970085	0.506603882176494	0.0140623253985603
IREB2	CD8T	Tcruzi	PC1_zscore	-0.0142523107187366	0.109517247225358	-1.27207473960445
IREB2	monocyte	NI	PC1_zscore	0.00165456720448442	0.443167790324006	0.201877523061074
IREB2	monocyte	LPS	PC1_zscore	0.000316683929604275	0.503924223373561	0.0365613968254371
IREB2	monocyte	IAV	PC1_zscore	0.000463085085252262	0.503667352909687	0.0483885323768892
IREB2	monocyte	Tcruzi	PC1_zscore	-0.00144171561128895	0.445881655250821	-0.164292883673625
IREB2	B	NI	PC1_zscore	-0.00267142830381013	0.399524682488059	-0.280169547436026
IREB2	B	LPS	PC1_zscore	-0.000647537413420307	0.480156439372145	-0.0638321202061433
IREB2	B	IAV	PC1_zscore	0.00112399479208855	0.485562588961885	0.108878614120238
IREB2	B	Tcruzi	PC1_zscore	-0.00552842490809829	0.304115644665768	-0.5478628915405
IREB2	CD4T	NI	PC1_zscore	-0.0131201868381246	0.0612840449557239	-1.68046418800755
IREB2	CD4T	LPS	PC1_zscore	-0.0130113594098443	0.0637040753711134	-1.67111352629423
IREB2	CD4T	IAV	PC1_zscore	0.00163534099940871	0.434719683139899	0.221882710983236
IREB2	CD4T	Tcruzi	PC1_zscore	-0.00750360712134925	0.177067049240115	-0.985059727114427
PSMA4	NK	NI	PC1_zscore	0.0395795037910806	0.0381805487416702	1.76828470078592
PSMA4	NK	LPS	PC1_zscore	0.12728279840119	4.53514100526063e-10	5.953848487478
PSMA4	NK	IAV	PC1_zscore	0.129394591882923	6.0418085766853e-11	6.20882619744239
PSMA4	NK	Tcruzi	PC1_zscore	0.0460465357297932	0.0273666622889997	1.91975846081312
PSMA4	CD8T	NI	PC1_zscore	0.0120171292917372	0.1956883525544	0.85691385933294
PSMA4	CD8T	LPS	PC1_zscore	0.0608146144096366	6.02415883252985e-05	3.82794247271237
PSMA4	CD8T	IAV	PC1_zscore	0.049576215221578	0.00532153096238249	2.55173413363408
PSMA4	CD8T	Tcruzi	PC1_zscore	0.0229597144521557	0.0625228872884222	1.53380760471186
PSMA4	monocyte	NI	PC1_zscore	-0.0207319367524203	0.148136905998768	-1.04301287353449
PSMA4	monocyte	LPS	PC1_zscore	0.0923139392565916	1.39739441844305e-06	4.61829621132799
PSMA4	monocyte	IAV	PC1_zscore	0.0800401110918799	4.33947353566417e-05	3.88668992193728
PSMA4	monocyte	Tcruzi	PC1_zscore	0.0160828542471556	0.225619938132705	0.750959798267504
PSMA4	B	NI	PC1_zscore	0.00335357169634776	0.431237178427585	0.172220377440711
PSMA4	B	LPS	PC1_zscore	0.0970948210459089	1.08910149724806e-07	5.09790813860933
PSMA4	B	IAV	PC1_zscore	0.118784437540068	2.1446211395836e-10	6.03317640217527
PSMA4	B	Tcruzi	PC1_zscore	0.0334520778872178	0.053117937708306	1.6134062933259
PSMA4	CD4T	NI	PC1_zscore	0.0136438787612176	0.179019794739179	0.918548981829763
PSMA4	CD4T	LPS	PC1_zscore	0.108212607301574	6.23836291967511e-15	7.59483852669253
PSMA4	CD4T	IAV	PC1_zscore	0.118778233377743	1.02045024641726e-17	8.29566757129983
PSMA4	CD4T	Tcruzi	PC1_zscore	0.0370086439462508	0.00909922493670115	2.36422041447163
MORF4L1	NK	NI	PC1_zscore	-0.0106844169462314	0.119067961593531	-1.16849753044818
MORF4L1	NK	LPS	PC1_zscore	-0.00248676603700242	0.395694220151513	-0.270082856232417
MORF4L1	NK	IAV	PC1_zscore	0.0044718257797201	0.313351999545763	0.482782744153736
MORF4L1	NK	Tcruzi	PC1_zscore	-0.00779337330920642	0.208203928563634	-0.812658856038404
MORF4L1	CD8T	NI	PC1_zscore	-0.00127280317238007	0.428840989165105	-0.18175774946957
MORF4L1	CD8T	LPS	PC1_zscore	0.0133500516533373	0.0391469196062596	1.7422986038175
MORF4L1	CD8T	IAV	PC1_zscore	0.00358828585484018	0.343027642162239	0.401624911057676
MORF4L1	CD8T	Tcruzi	PC1_zscore	0.00605666173529807	0.203131262294152	0.828698417668041
MORF4L1	monocyte	NI	PC1_zscore	-0.00443165880072327	0.230982209234806	-0.734944009550668
MORF4L1	monocyte	LPS	PC1_zscore	-0.00738346650165303	0.120484291094789	-1.16997048149982
MORF4L1	monocyte	IAV	PC1_zscore	-0.00630254895430992	0.178813089208388	-0.919166184456091
MORF4L1	monocyte	Tcruzi	PC1_zscore	0.0143221522398732	0.0128436812411072	2.20938067191704
MORF4L1	B	NI	PC1_zscore	0.0202732575246042	0.00465981144368884	2.49956901939283
MORF4L1	B	LPS	PC1_zscore	0.0201526058504981	0.00544603224047539	2.47997932980002
MORF4L1	B	IAV	PC1_zscore	0.00436777461690025	0.300230771506505	0.521103040087735
MORF4L1	B	Tcruzi	PC1_zscore	0.0230655602381162	0.0024737452125951	2.67391895583989
MORF4L1	CD4T	NI	PC1_zscore	-0.000675458241916185	0.447877941166702	-0.132945185248721
MORF4L1	CD4T	LPS	PC1_zscore	0.0135959718895751	0.00393586703135701	2.64087475540855
MORF4L1	CD4T	IAV	PC1_zscore	0.0207945041185658	3.61992385768468e-05	3.90717916924503
MORF4L1	CD4T	Tcruzi	PC1_zscore	0.00559668653920802	0.145474159654642	1.05463999486147
CTSH	NK	NI	PC1_zscore	-0.0475898404870167	0.0530939859138018	-1.41941323648765
CTSH	NK	LPS	PC1_zscore	-0.0486215000975552	0.05377617779174	-1.45281310732857
CTSH	NK	IAV	PC1_zscore	-0.0175227645822414	0.269145827294986	-0.596806449096314
CTSH	NK	Tcruzi	PC1_zscore	-0.0228491310783254	0.209762398425763	-0.781991099835975
CTSH	CD8T	NI	PC1_zscore	-0.0372427271794604	0.0822283252139293	-1.32856112406954
CTSH	CD8T	LPS	PC1_zscore	-0.0240809408115747	0.181111423268861	-0.882664359234453
CTSH	CD8T	IAV	PC1_zscore	-0.026549928278786	0.170149719298343	-0.915227744946549
CTSH	CD8T	Tcruzi	PC1_zscore	-0.0335640007292145	0.114199430552033	-1.15321109805167
CTSH	monocyte	NI	PC1_zscore	0.00180520039151873	0.458312654663294	0.105997570131494
CTSH	monocyte	LPS	PC1_zscore	-0.00463177033164675	0.396489307648048	-0.259760943559321
CTSH	monocyte	IAV	PC1_zscore	-0.00694280061396019	0.357783359912043	-0.362663790288544
CTSH	monocyte	Tcruzi	PC1_zscore	-0.00170341236375482	0.462923158826852	-0.0944837193521575
CTSH	B	NI	PC1_zscore	0.0255257157645997	0.0438558820040597	1.66547229586403
CTSH	B	LPS	PC1_zscore	-0.0174109692471136	0.128250453000784	-1.12543605442823
CTSH	B	IAV	PC1_zscore	-0.0234300769883645	0.0848495087108008	-1.34451800749188
CTSH	B	Tcruzi	PC1_zscore	0.0274508097562444	0.0465077820626769	1.62717007045701
CTSH	CD4T	NI	PC1_zscore	-0.0314629757857607	0.0670653464853552	-1.41885165814249
CTSH	CD4T	LPS	PC1_zscore	-0.0540846088756144	0.00785088108134591	-2.18370154303686
CTSH	CD4T	IAV	PC1_zscore	-0.0189505957867975	0.194562938008118	-0.852464549767108
CTSH	CD4T	Tcruzi	PC1_zscore	-0.0549762269000603	0.00756302063919778	-2.12227101450282
TMED3	NK	NI	PC1_zscore	-0.000154257213290003	0.498702742647205	-0.00875762767708131
TMED3	NK	LPS	PC1_zscore	-0.00192784207162406	0.472231413810452	-0.100851902565639
TMED3	NK	IAV	PC1_zscore	0.020734425074935	0.137827909510916	1.03648937898067
TMED3	NK	Tcruzi	PC1_zscore	0.00350188442455066	0.419856662617052	0.193353779016264
TMED3	CD8T	NI	PC1_zscore	0.043057248031114	0.00657654101348048	2.3327948742756
TMED3	CD8T	LPS	PC1_zscore	0.00297085334728118	0.417484497029986	0.183112390337412
TMED3	CD8T	IAV	PC1_zscore	0.00830046961364467	0.312148387729287	0.470492810905486
TMED3	CD8T	Tcruzi	PC1_zscore	0.0344808906988029	0.0187457778668867	1.94000600048747
TMED3	monocyte	NI	PC1_zscore	0.00168580219464652	0.451799334473414	0.123057093010315
TMED3	monocyte	LPS	PC1_zscore	-0.0110378452414004	0.240308943406583	-0.70773217207168
TMED3	monocyte	IAV	PC1_zscore	-0.0229026446783958	0.0953616003430018	-1.25424650031516
TMED3	monocyte	Tcruzi	PC1_zscore	-0.00383669211168669	0.398109997195629	-0.258937289953406
TMED3	B	NI	PC1_zscore	0.00223616318941091	0.436921160037455	0.152385206744586
TMED3	B	LPS	PC1_zscore	-0.00460901636548218	0.391026780360967	-0.291437408259202
TMED3	B	IAV	PC1_zscore	-0.0183396036759492	0.145930038092994	-1.01907198299781
TMED3	B	Tcruzi	PC1_zscore	-0.00173629014838038	0.460824872236918	-0.112711133517839
TMED3	CD4T	NI	PC1_zscore	0.013721461811524	0.103668458420824	1.24674639720692
TMED3	CD4T	LPS	PC1_zscore	0.0127973196224393	0.118305940360243	1.1794168665735
TMED3	CD4T	IAV	PC1_zscore	0.0187812009250875	0.0460857092927854	1.66647565244691
TMED3	CD4T	Tcruzi	PC1_zscore	0.0130008841983925	0.122913513887644	1.14983659518196
MTHFS	NK	NI	PC1_zscore	-0.00484007763370212	0.4982261031137	-0.436040953039464
MTHFS	NK	LPS	PC1_zscore	-0.00341256372031785	0.539372967792956	-0.297071795926041
MTHFS	NK	IAV	PC1_zscore	-0.000758578538874364	0.613464413758675	-0.0690973034647583
MTHFS	NK	Tcruzi	PC1_zscore	0.00050204990511605	0.645149427153606	0.0470750017497037
MTHFS	CD8T	NI	PC1_zscore	0.00658186560028013	0.483650159923726	0.532682140589594
MTHFS	CD8T	LPS	PC1_zscore	-0.00142097655464908	0.592215280425702	-0.13794170087832
MTHFS	CD8T	IAV	PC1_zscore	-0.00191853076067248	0.578249260729736	-0.171628030003848
MTHFS	CD8T	Tcruzi	PC1_zscore	-0.00103181985954763	0.604810473049617	-0.100235399750386
MTHFS	monocyte	NI	PC1_zscore	0.00110232782196374	0.627898434243447	0.097792569786615
MTHFS	monocyte	LPS	PC1_zscore	0.0160258617198053	0.296052301668601	0.694234892856117
MTHFS	monocyte	IAV	PC1_zscore	0.00214261052440917	0.59156503194081	0.144977255755323
MTHFS	monocyte	Tcruzi	PC1_zscore	0.00544126372558795	0.522241869678898	0.420448466892839
MTHFS	B	NI	PC1_zscore	-0.00139803692235017	0.592611458238962	-0.147223261049208
MTHFS	B	LPS	PC1_zscore	-0.00360601566814001	0.526628981716167	-0.34827420699528
MTHFS	B	IAV	PC1_zscore	-0.0084911512358974	0.413699399025664	-0.680922678650615
MTHFS	B	Tcruzi	PC1_zscore	-0.00517448347084458	0.480123398239191	-0.490736926577195
MTHFS	CD4T	NI	PC1_zscore	-0.0047063919517478	0.451032924384221	-0.590468681916575
MTHFS	CD4T	LPS	PC1_zscore	-0.00259569287719501	0.532696995479745	-0.336862601576299
MTHFS	CD4T	IAV	PC1_zscore	-0.00136815255634051	0.584438834440591	-0.178926274827584
MTHFS	CD4T	Tcruzi	PC1_zscore	-0.00381591500250569	0.485764121045592	-0.482830157669687
BCL2A1	NK	NI	PC1_zscore	-0.114897117113506	0.00126721523535622	-2.61357634272673
BCL2A1	NK	LPS	PC1_zscore	-0.0536802655508729	0.0541721876554619	-1.57353410399807
BCL2A1	NK	IAV	PC1_zscore	-0.112301633687878	0.00141908878010222	-2.64925541382352
BCL2A1	NK	Tcruzi	PC1_zscore	-0.0665723757244406	0.0367795142807719	-1.70140036243403
BCL2A1	CD8T	NI	PC1_zscore	-0.059551014554097	0.00440871420461608	-2.58467705212126
BCL2A1	CD8T	LPS	PC1_zscore	-0.0682664412342668	0.00199598357791397	-2.83409455206823
BCL2A1	CD8T	IAV	PC1_zscore	-0.00990782008756476	0.368650834939449	-0.323870016038226
BCL2A1	CD8T	Tcruzi	PC1_zscore	-0.0475695708088885	0.0231998840203695	-1.97128551853192
BCL2A1	monocyte	NI	PC1_zscore	-0.000214965185388889	0.499602181950289	-0.00587665329689681
BCL2A1	monocyte	LPS	PC1_zscore	0.0258596402577699	0.205837899457044	0.818888720973195
BCL2A1	monocyte	IAV	PC1_zscore	0.055519437045165	0.0757489919320594	1.3998099642448
BCL2A1	monocyte	Tcruzi	PC1_zscore	0.0580322264987913	0.0516681637929775	1.57704498281826
BCL2A1	B	NI	PC1_zscore	-0.0714605443362078	0.00766239019621273	-2.28579486459591
BCL2A1	B	LPS	PC1_zscore	-0.00972635589393703	0.362183930756563	-0.354159935831719
BCL2A1	B	IAV	PC1_zscore	0.00546405438235777	0.424980243532999	0.188562209258056
BCL2A1	B	Tcruzi	PC1_zscore	-0.0160700109786074	0.287059633245044	-0.563255257338045
BCL2A1	CD4T	NI	PC1_zscore	-0.0627248047955347	0.000159088470738755	-3.50865646820745
BCL2A1	CD4T	LPS	PC1_zscore	-0.0441760322231367	0.00229107767010661	-2.81042230237175
BCL2A1	CD4T	IAV	PC1_zscore	-0.0490774018790179	0.0013496508309232	-2.96955191982221
BCL2A1	CD4T	Tcruzi	PC1_zscore	-0.0529417609140722	0.00232936070994172	-2.767128498967
ZFAND6	NK	NI	PC1_zscore	-0.00814885989530697	0.195309273836751	-1.02974521220432
ZFAND6	NK	LPS	PC1_zscore	-0.00983367269340148	0.157653089045938	-1.17875514230037
ZFAND6	NK	IAV	PC1_zscore	-0.00837501331609277	0.193226145094892	-1.02600923993932
ZFAND6	NK	Tcruzi	PC1_zscore	-0.00689028649325975	0.237572709568843	-0.841083778526717
ZFAND6	CD8T	NI	PC1_zscore	-0.0105380922748858	0.127725955808902	-1.38946880271607
ZFAND6	CD8T	LPS	PC1_zscore	-0.00957195797867522	0.151668250647272	-1.2443147971437
ZFAND6	CD8T	IAV	PC1_zscore	-0.0100250163129861	0.154561134099547	-1.18376777922858
ZFAND6	CD8T	Tcruzi	PC1_zscore	-0.00666878851779073	0.234216156639823	-0.886362282719491
ZFAND6	monocyte	NI	PC1_zscore	-0.00347950328929723	0.368739437519786	-0.400758980116892
ZFAND6	monocyte	LPS	PC1_zscore	-0.0141905288764427	0.0399919329862026	-1.53603679480795
ZFAND6	monocyte	IAV	PC1_zscore	-0.00458719052527989	0.318224783848671	-0.514671024549867
ZFAND6	monocyte	Tcruzi	PC1_zscore	-0.00514631757535396	0.297108085400606	-0.630085340722679
ZFAND6	B	NI	PC1_zscore	-0.00657875742290431	0.240255722291272	-0.859997867690351
ZFAND6	B	LPS	PC1_zscore	-0.0100706037157234	0.144877872306953	-1.26412854727907
ZFAND6	B	IAV	PC1_zscore	-0.0149358683955029	0.0995191006053505	-1.39510088419943
ZFAND6	B	Tcruzi	PC1_zscore	-0.00985983581592489	0.149962691534106	-1.23421657157722
ZFAND6	CD4T	NI	PC1_zscore	-0.00260328981058542	0.429498231852526	-0.332977000849202
ZFAND6	CD4T	LPS	PC1_zscore	-0.0100772924945391	0.107753297433708	-1.63721027660789
ZFAND6	CD4T	IAV	PC1_zscore	-0.00817759843957972	0.144961116982157	-1.38204857306549
ZFAND6	CD4T	Tcruzi	PC1_zscore	-0.00833007534490725	0.143345211818832	-1.38662539464936
FAH	NK	NI	PC1_zscore	-0.0523248052712039	0.0979301207070371	-1.43859122416683
FAH	NK	LPS	PC1_zscore	-0.0637651169034173	0.0398145614833305	-2.04085435935562
FAH	NK	IAV	PC1_zscore	-0.052242420385044	0.0950119691790093	-1.43734717481361
FAH	NK	Tcruzi	PC1_zscore	-0.0752864475043603	0.0144801368532577	-2.49098411150218
FAH	CD8T	NI	PC1_zscore	-0.0840526601256007	0.00271828875393898	-2.87957414762755
FAH	CD8T	LPS	PC1_zscore	-0.0617538275260202	0.0396512919328361	-2.04570891983869
FAH	CD8T	IAV	PC1_zscore	-0.0414386395230614	0.169081441793102	-0.928090700212963
FAH	CD8T	Tcruzi	PC1_zscore	-0.0607278200199242	0.0405510663884148	-2.02561884068958
FAH	monocyte	NI	PC1_zscore	-0.0693141498231933	0.00242270187939597	-3.26599208842633
FAH	monocyte	LPS	PC1_zscore	-0.0581403618715684	0.0143588413692	-2.4680259872451
FAH	monocyte	IAV	PC1_zscore	-0.0813365939719067	0.000805104080790708	-3.24692871613259
FAH	monocyte	Tcruzi	PC1_zscore	-0.0633310400841324	0.00855600977466042	-2.77248532790213
FAH	B	NI	PC1_zscore	-0.0683427327375737	0.0231461477010393	-2.32000759203519
FAH	B	LPS	PC1_zscore	-0.0723111936879996	0.0111940309923855	-2.52717417406371
FAH	B	IAV	PC1_zscore	-0.0716984274024649	0.0154401465551861	-2.46025944001593
FAH	B	Tcruzi	PC1_zscore	-0.074457472048763	0.0101842595181048	-2.59237075404398
FAH	CD4T	NI	PC1_zscore	-0.0658405767349778	0.0102891173349047	-2.70687755769728
FAH	CD4T	LPS	PC1_zscore	-0.103572023319029	4.1486876165564e-06	-3.00869032086531
FAH	CD4T	IAV	PC1_zscore	-0.080475135739466	0.000614103792773268	-3.16826118858606
FAH	CD4T	Tcruzi	PC1_zscore	-0.0763593093525026	0.00169175542661137	-3.21955863597965
ABHD17C	NK	NI	PC1_zscore	-0.00268014779364066	0.775413066199605	-0.0941926464044822
ABHD17C	NK	LPS	PC1_zscore	-0.0136194583322381	0.693737286751075	-0.396232641066943
ABHD17C	NK	IAV	PC1_zscore	0.00341846959126751	0.77022789070154	0.112548060045557
ABHD17C	NK	Tcruzi	PC1_zscore	0.000443618449371617	0.795261524228788	0.0150004501023981
ABHD17C	CD8T	NI	PC1_zscore	-0.0367553757463991	0.603679056645295	-0.704947495398131
ABHD17C	CD8T	LPS	PC1_zscore	0.0023051768525036	0.778604338503754	0.0825282601651177
ABHD17C	CD8T	IAV	PC1_zscore	0.00476800030143153	0.760198535782061	0.153958779883506
ABHD17C	CD8T	Tcruzi	PC1_zscore	-0.00770469765630972	0.729992031832003	-0.265665081174951
ABHD17C	monocyte	NI	PC1_zscore	0.00459658162994835	0.763228546943674	0.13548746581844
ABHD17C	monocyte	LPS	PC1_zscore	0.324897748722367	6.45520842227209e-07	4.24550070599729
ABHD17C	monocyte	IAV	PC1_zscore	0.0460930996053523	0.603746219634439	0.701919005471834
ABHD17C	monocyte	Tcruzi	PC1_zscore	0.0364248262293403	0.615664134137267	0.648937494197432
ABHD17C	B	NI	PC1_zscore	-0.00970085958238025	0.714323709792084	-0.324865924870593
ABHD17C	B	LPS	PC1_zscore	0.0181954476787523	0.660163644874382	0.505514587919327
ABHD17C	B	IAV	PC1_zscore	0.00443099411430824	0.758755367609367	0.155272431776063
ABHD17C	B	Tcruzi	PC1_zscore	0.00356618257549205	0.766699008941	0.125771134198268
ABHD17C	CD4T	NI	PC1_zscore	0.0276729271909149	0.609869179797243	0.673758348230355
ABHD17C	CD4T	LPS	PC1_zscore	0.0196348794568586	0.638390518195404	0.575801969074839
ABHD17C	CD4T	IAV	PC1_zscore	0.00472169909303076	0.752159595766035	0.183120540797488
ABHD17C	CD4T	Tcruzi	PC1_zscore	0.0237124732140335	0.622221857964979	0.627647594222688
MESD	NK	NI	PC1_zscore	-0.0114719485605828	0.341314189800038	-0.811709615675032
MESD	NK	LPS	PC1_zscore	-0.000142069924196156	0.60827704249733	-0.0111221295207485
MESD	NK	IAV	PC1_zscore	-0.00505136919187362	0.47963276382732	-0.385570579822508
MESD	NK	Tcruzi	PC1_zscore	0.00530526436479017	0.47696312645196	0.397036980363598
MESD	CD8T	NI	PC1_zscore	-0.0146187651846768	0.259176103102574	-1.16531423827422
MESD	CD8T	LPS	PC1_zscore	-0.0094559077585766	0.347466189632784	-0.796210219805303
MESD	CD8T	IAV	PC1_zscore	-0.00353185110220956	0.515585575035433	-0.282974353046468
MESD	CD8T	Tcruzi	PC1_zscore	-0.00612894519610922	0.414455353573575	-0.581707305842482
MESD	monocyte	NI	PC1_zscore	-0.00696914832437305	0.385849290499672	-0.672176981759471
MESD	monocyte	LPS	PC1_zscore	0.0197171576790664	0.238039754289535	1.30852857713634
MESD	monocyte	IAV	PC1_zscore	0.0517684194308639	0.000375797201063523	3.26310452874711
MESD	monocyte	Tcruzi	PC1_zscore	-0.00454814987421998	0.466503320238743	-0.427375607096346
MESD	B	NI	PC1_zscore	0.0133507282759488	0.285393688515757	1.02472407439099
MESD	B	LPS	PC1_zscore	-0.00589322021290729	0.434231503863436	-0.520441060907962
MESD	B	IAV	PC1_zscore	-0.0148694396120174	0.286609110998182	-1.01178723012986
MESD	B	Tcruzi	PC1_zscore	-0.00430554427427745	0.482035011687032	-0.379036278399327
MESD	CD4T	NI	PC1_zscore	-0.00300585775439302	0.455577210955318	-0.459137195501497
MESD	CD4T	LPS	PC1_zscore	0.00189282331117358	0.51063032709152	0.294490032697614
MESD	CD4T	IAV	PC1_zscore	0.00436506622100676	0.39841899999357	0.632968703015681
MESD	CD4T	Tcruzi	PC1_zscore	-0.00352789381402839	0.438459561309007	-0.508421732506915
TLNRD1	NK	NI	PC1_zscore	0.00314707663620135	0.451026065733004	0.186584274852281
TLNRD1	NK	LPS	PC1_zscore	0.00202408397792902	0.478741051967831	0.115535028323889
TLNRD1	NK	IAV	PC1_zscore	0.00776659560092548	0.356960892991574	0.440885369125351
TLNRD1	NK	Tcruzi	PC1_zscore	0.00898670320206854	0.333942233987059	0.5050502526826
TLNRD1	CD8T	NI	PC1_zscore	-0.00268527353161417	0.455106950744612	-0.166339096398193
TLNRD1	CD8T	LPS	PC1_zscore	-0.00451754082922712	0.411177710349439	-0.281378310720507
TLNRD1	CD8T	IAV	PC1_zscore	-0.00394583444670369	0.43526738840525	-0.225650543183375
TLNRD1	CD8T	Tcruzi	PC1_zscore	0.00222462962998604	0.470634604107791	0.137602307481489
TLNRD1	monocyte	NI	PC1_zscore	-0.0199999139591503	0.107661964427194	-1.33009017851087
TLNRD1	monocyte	LPS	PC1_zscore	0.0302394005798468	0.0184788828886922	1.9443333191598
TLNRD1	monocyte	IAV	PC1_zscore	0.0154464209696021	0.175670074144511	1.01880329132649
TLNRD1	monocyte	Tcruzi	PC1_zscore	-0.0116375551205125	0.224382516812265	-0.842457424537815
TLNRD1	B	NI	PC1_zscore	-0.00984779558983891	0.287298763456963	-0.636652916461283
TLNRD1	B	LPS	PC1_zscore	-0.00315102849166966	0.442411005034653	-0.203456463258507
TLNRD1	B	IAV	PC1_zscore	0.00566899489016254	0.385778651546984	0.357464559618221
TLNRD1	B	Tcruzi	PC1_zscore	0.0121400241685394	0.25160063702612	0.744407140975507
TLNRD1	CD4T	NI	PC1_zscore	-0.0146655995749278	0.123914837453098	-1.26662838685526
TLNRD1	CD4T	LPS	PC1_zscore	-0.0128383565987081	0.146676817129082	-1.1610871449572
TLNRD1	CD4T	IAV	PC1_zscore	0.00841399282922635	0.246849066693528	0.768237200575097
TLNRD1	CD4T	Tcruzi	PC1_zscore	-0.0059236490855896	0.326642230637505	-0.52585663097951
IL16	NK	NI	PC1_zscore	0.0550087053206807	0.000866370084969129	3.11471815177643
IL16	NK	LPS	PC1_zscore	-0.0270134103501769	0.074957127059961	-1.43902193108852
IL16	NK	IAV	PC1_zscore	-0.0554994801621667	0.00426333650270172	-2.61364741293601
IL16	NK	Tcruzi	PC1_zscore	0.0598995868581174	0.000966617798895345	3.07047661217725
IL16	CD8T	NI	PC1_zscore	0.0598080461394462	8.38877459136611e-06	4.292339785994
IL16	CD8T	LPS	PC1_zscore	-0.0203360105295339	0.112751629681464	-1.21098502189627
IL16	CD8T	IAV	PC1_zscore	-0.0385361413898614	0.041942469894541	-1.72234924988768
IL16	CD8T	Tcruzi	PC1_zscore	0.0619360801452199	1.54481537727991e-05	4.15053829362022
IL16	monocyte	NI	PC1_zscore	0.00767016203955298	0.379530684087078	0.309165730565099
IL16	monocyte	LPS	PC1_zscore	-0.0899263019683836	0.00169135230291428	-2.87040223788273
IL16	monocyte	IAV	PC1_zscore	-0.0406063409275805	0.14070054496493	-1.07125871131545
IL16	monocyte	Tcruzi	PC1_zscore	0.0113525587769025	0.343585917099688	0.405967850751052
IL16	B	NI	PC1_zscore	0.0235058143991016	0.0753198365988345	1.43545697398566
IL16	B	LPS	PC1_zscore	-0.0644554484552879	7.48203132024949e-05	-3.7752976098946
IL16	B	IAV	PC1_zscore	-0.0745880500813919	0.000276822736931415	-3.40845038380279
IL16	B	Tcruzi	PC1_zscore	0.000239723097672429	0.495043155074828	0.013205503753706
IL16	CD4T	NI	PC1_zscore	0.00548189631636221	0.36641537119657	0.342038096664582
IL16	CD4T	LPS	PC1_zscore	-0.102882635023334	8.37987235158266e-10	-5.93733652425067
IL16	CD4T	IAV	PC1_zscore	-0.149258011608915	4.44089209850063e-16	-7.82937849204194
IL16	CD4T	Tcruzi	PC1_zscore	-0.0201530011184343	0.117370557955416	-1.18770240784687
EFL1	NK	NI	PC1_zscore	-0.00671071145237338	0.382114212022601	-0.545322193483322
EFL1	NK	LPS	PC1_zscore	-0.00660197084922147	0.392118075684341	-0.506566959281293
EFL1	NK	IAV	PC1_zscore	-0.00229543277302891	0.504440630260757	-0.189821148852646
EFL1	NK	Tcruzi	PC1_zscore	-0.00680099268211314	0.38331815413093	-0.539656666962997
EFL1	CD8T	NI	PC1_zscore	0.00053071096190424	0.569655009810246	0.0472791316358278
EFL1	CD8T	LPS	PC1_zscore	0.00231602222354615	0.516532014755274	0.2015379689495
EFL1	CD8T	IAV	PC1_zscore	0.000973613643511262	0.558844649050752	0.0786617258598543
EFL1	CD8T	Tcruzi	PC1_zscore	0.00432497093248379	0.457725454711999	0.364091527243273
EFL1	monocyte	NI	PC1_zscore	-0.00194910503247157	0.502917678285136	-0.196920766764242
EFL1	monocyte	LPS	PC1_zscore	0.00585392084099137	0.387693283079751	0.499515867035922
EFL1	monocyte	IAV	PC1_zscore	0.0124981663126546	0.24639858047187	0.832531145794322
EFL1	monocyte	Tcruzi	PC1_zscore	0.00262956070680495	0.497944723063266	0.245362323371817
EFL1	B	NI	PC1_zscore	0.00550868330548101	0.407367536391667	0.501287276029122
EFL1	B	LPS	PC1_zscore	-0.00605845808765344	0.38700327314385	-0.529968013180715
EFL1	B	IAV	PC1_zscore	-0.00995351801119671	0.30163203354063	-0.785436855177952
EFL1	B	Tcruzi	PC1_zscore	0.00130834167658833	0.543760259129608	0.120592383770865
EFL1	CD4T	NI	PC1_zscore	-0.00932556584999468	0.249972773321931	-0.992818858088408
EFL1	CD4T	LPS	PC1_zscore	-0.00524105286538709	0.367542521707922	-0.596530916505831
EFL1	CD4T	IAV	PC1_zscore	-0.00408075727332745	0.407801196193834	-0.474121889220686
EFL1	CD4T	Tcruzi	PC1_zscore	-0.000534953271052907	0.551570561266767	-0.0634196999806797
RPS17	NK	NI	PC1_zscore	-0.0277366069870058	0.0313496469147354	-1.78275094346834
RPS17	NK	LPS	PC1_zscore	-0.0381662755473229	0.00772198002894231	-2.27917067669234
RPS17	NK	IAV	PC1_zscore	-0.0127015298822045	0.206701808052824	-0.814262116724754
RPS17	NK	Tcruzi	PC1_zscore	-0.0221052000302609	0.0791176867336125	-1.37398799310178
RPS17	CD8T	NI	PC1_zscore	0.0616589447044499	2.47738935538913e-06	4.31268182402157
RPS17	CD8T	LPS	PC1_zscore	0.0222260697193936	0.05845436670964	1.52840507964809
RPS17	CD8T	IAV	PC1_zscore	0.00706188247979006	0.335527356494482	0.424434905813645
RPS17	CD8T	Tcruzi	PC1_zscore	0.0479728909775776	0.000216656810759948	3.31321297479846
RPS17	monocyte	NI	PC1_zscore	-0.00182104754087727	0.443801508650134	-0.140804763950228
RPS17	monocyte	LPS	PC1_zscore	-0.00280451139700893	0.417422385498588	-0.198763205985508
RPS17	monocyte	IAV	PC1_zscore	-0.0160057467702419	0.153347005541907	-1.01307726340091
RPS17	monocyte	Tcruzi	PC1_zscore	-0.00824623162879913	0.279384378334545	-0.583699039638331
RPS17	B	NI	PC1_zscore	-0.0045426245901049	0.334733803129658	-0.430034337766587
RPS17	B	LPS	PC1_zscore	-0.01028231371486	0.170819545866182	-0.948355607541025
RPS17	B	IAV	PC1_zscore	-0.00795807851783281	0.250592260507401	-0.670440252533432
RPS17	B	Tcruzi	PC1_zscore	-0.00696434930211697	0.271395985746087	-0.609019791631362
RPS17	CD4T	NI	PC1_zscore	-0.00648034258078482	0.200495799724086	-0.839538327613624
RPS17	CD4T	LPS	PC1_zscore	-0.00758804619043762	0.165234047888992	-0.972574448413739
RPS17	CD4T	IAV	PC1_zscore	-0.00570582090619732	0.239366312157226	-0.709037635468426
RPS17	CD4T	Tcruzi	PC1_zscore	-0.00959050078228471	0.123662915716392	-1.15405151606522
WHAMM	NK	NI	PC1_zscore	0.0132344206627945	0.157187754450713	0.99949182117823
WHAMM	NK	LPS	PC1_zscore	0.00774886101355002	0.274222530155488	0.587678478439856
WHAMM	NK	IAV	PC1_zscore	0.0123437653874939	0.175686447178116	0.925129254704929
WHAMM	NK	Tcruzi	PC1_zscore	0.0324241675724429	0.00933934933030147	2.1685240189053
WHAMM	CD8T	NI	PC1_zscore	0.0362628254253583	0.000500640298487827	3.09107267523608
WHAMM	CD8T	LPS	PC1_zscore	0.00577173533814942	0.30667078314565	0.49183317152894
WHAMM	CD8T	IAV	PC1_zscore	0.00946692684917574	0.239784396068881	0.691389378911386
WHAMM	CD8T	Tcruzi	PC1_zscore	0.0327388075158584	0.0020542487278024	2.72379072099165
WHAMM	monocyte	NI	PC1_zscore	0.00198786138476139	0.435028201140789	0.158205586628983
WHAMM	monocyte	LPS	PC1_zscore	0.0211262142847906	0.0469861012741362	1.64839199857701
WHAMM	monocyte	IAV	PC1_zscore	0.0263976177548464	0.025561281105291	1.88974689122599
WHAMM	monocyte	Tcruzi	PC1_zscore	0.00893103278027084	0.245530292963318	0.683145836942623
WHAMM	B	NI	PC1_zscore	0.00422834182241007	0.375431441594133	0.315147114405921
WHAMM	B	LPS	PC1_zscore	0.00934698776104992	0.242368742604768	0.692772086791636
WHAMM	B	IAV	PC1_zscore	9.27306563799289e-05	0.490934732589102	0.00643600831225322
WHAMM	B	Tcruzi	PC1_zscore	-0.00206611516917892	0.447488511227888	-0.142207059888005
WHAMM	CD4T	NI	PC1_zscore	0.009341264544741	0.141964344622829	1.06977985267491
WHAMM	CD4T	LPS	PC1_zscore	0.0291220915609678	0.000319700367087413	3.33397523216963
WHAMM	CD4T	IAV	PC1_zscore	0.0194211297364375	0.0116163410187676	2.25694675581587
WHAMM	CD4T	Tcruzi	PC1_zscore	0.0324132385373288	0.000186145449590277	3.37420568356872
HOMER2	NK	NI	PC1_zscore	0.0163673405520807	0.311129722092698	0.577049879954014
HOMER2	NK	LPS	PC1_zscore	0.0122978972309335	0.363586877619934	0.421553725814108
HOMER2	NK	IAV	PC1_zscore	0.00924020231655715	0.39928230815059	0.324621430523934
HOMER2	NK	Tcruzi	PC1_zscore	0.0365907375174485	0.164994974719274	0.980503563281051
HOMER2	CD8T	NI	PC1_zscore	-0.00137894146100088	0.524235081135077	-0.0488942498554466
HOMER2	CD8T	LPS	PC1_zscore	0.0326131940558619	0.176470793252685	0.968727071863659
HOMER2	CD8T	IAV	PC1_zscore	0.0583251995769238	0.0720350139537154	1.15863779427816
HOMER2	CD8T	Tcruzi	PC1_zscore	0.0107438201798178	0.383224287955065	0.374692828389507
HOMER2	monocyte	NI	PC1_zscore	-0.00365042848407698	0.476863999471014	-0.149579034448686
HOMER2	monocyte	LPS	PC1_zscore	0.000815552604684849	0.512154519326191	0.0299221046489829
HOMER2	monocyte	IAV	PC1_zscore	0.0138282299750653	0.348472099300645	0.4689556926608
HOMER2	monocyte	Tcruzi	PC1_zscore	-0.00277368277657735	0.492329040215911	-0.106011339629117
HOMER2	B	NI	PC1_zscore	-0.00169176558910098	0.511092850284095	-0.0679089763828369
HOMER2	B	LPS	PC1_zscore	-0.0151863612324254	0.348430614393987	-0.509438826697652
HOMER2	B	IAV	PC1_zscore	-0.0131492925232111	0.375510296424362	-0.439015619410275
HOMER2	B	Tcruzi	PC1_zscore	0.0209458215147595	0.261197908655688	0.719157281294154
HOMER2	CD4T	NI	PC1_zscore	0.022686985294261	0.196469958330176	0.938016636564029
HOMER2	CD4T	LPS	PC1_zscore	-0.0115237521940769	0.365802585642252	-0.461970587672209
HOMER2	CD4T	IAV	PC1_zscore	-0.00227583852234035	0.502020573546216	-0.0985743400653454
HOMER2	CD4T	Tcruzi	PC1_zscore	0.0163350146716851	0.283605626654813	0.67079065001503
C15orf40	NK	NI	PC1_zscore	0.007709170676345	0.306259889359942	0.579785597677784
C15orf40	NK	LPS	PC1_zscore	0.00278571498050278	0.450598030937737	0.208684365351848
C15orf40	NK	IAV	PC1_zscore	-0.000408457175792373	0.482675065247516	-0.0322478367853827
C15orf40	NK	Tcruzi	PC1_zscore	0.000324269370923131	0.506302927985807	0.0259536253566941
C15orf40	CD8T	NI	PC1_zscore	0.0127304562809712	0.18934498140361	0.960816547521914
C15orf40	CD8T	LPS	PC1_zscore	0.0108720561379837	0.228842504206716	0.812105361611274
C15orf40	CD8T	IAV	PC1_zscore	0.000449747904390301	0.510486427211348	0.0360408063373039
C15orf40	CD8T	Tcruzi	PC1_zscore	0.00646016387107743	0.321075369475774	0.532034507363854
C15orf40	monocyte	NI	PC1_zscore	-0.0181460064471635	0.0509975474772044	-1.64982229817505
C15orf40	monocyte	LPS	PC1_zscore	-0.0122103702558785	0.123379210613543	-1.15484479445936
C15orf40	monocyte	IAV	PC1_zscore	-0.015334652074195	0.0994558863961761	-1.26977260212969
C15orf40	monocyte	Tcruzi	PC1_zscore	-0.00761709173099042	0.236930295424133	-0.738304671374755
C15orf40	B	NI	PC1_zscore	-0.00096064070506755	0.466979661341315	-0.090249518418048
C15orf40	B	LPS	PC1_zscore	-0.011310723608593	0.164447738345999	-0.990274626079178
C15orf40	B	IAV	PC1_zscore	-0.00385016276438263	0.366839503489881	-0.341875362389642
C15orf40	B	Tcruzi	PC1_zscore	-0.00925101864947353	0.207964617255622	-0.828904633926486
C15orf40	CD4T	NI	PC1_zscore	-0.00448556746359873	0.288340667988146	-0.59527724303748
C15orf40	CD4T	LPS	PC1_zscore	-0.0106875154040794	0.0981662103145067	-1.35889155175751
C15orf40	CD4T	IAV	PC1_zscore	-0.00758553945625697	0.176406621197911	-0.97776904779457
C15orf40	CD4T	Tcruzi	PC1_zscore	-0.00440657155642089	0.300926079046049	-0.558098654014105
BTBD1	NK	NI	PC1_zscore	-0.00113254146567589	0.644477265643999	-0.140630192679341
BTBD1	NK	LPS	PC1_zscore	0.0104253244612576	0.402530594882574	0.655915722021378
BTBD1	NK	IAV	PC1_zscore	0.00326233533155131	0.565710614960855	0.367999542394303
BTBD1	NK	Tcruzi	PC1_zscore	0.00118535509060304	0.632190316923578	0.145174979198762
BTBD1	CD8T	NI	PC1_zscore	0.000167184565371509	0.668337111364115	0.0219069349454232
BTBD1	CD8T	LPS	PC1_zscore	0.00372196633252182	0.543932606558679	0.438242718901182
BTBD1	CD8T	IAV	PC1_zscore	-0.00288429917818534	0.594624084937662	-0.259481528555622
BTBD1	CD8T	Tcruzi	PC1_zscore	0.0021387340096109	0.595455227709926	0.269591371470624
BTBD1	monocyte	NI	PC1_zscore	-0.00123221504401773	0.627337175198906	-0.189861771874643
BTBD1	monocyte	LPS	PC1_zscore	0.00142539813638243	0.581093107572531	0.181217572540426
BTBD1	monocyte	IAV	PC1_zscore	-0.00381835401150309	0.521346099555069	-0.401039086798978
BTBD1	monocyte	Tcruzi	PC1_zscore	0.00167500545073673	0.604056070193949	0.241318004061546
BTBD1	B	NI	PC1_zscore	0.000146333926942905	0.669679571764355	0.0209016457398755
BTBD1	B	LPS	PC1_zscore	0.000555629703733803	0.6533344101364	0.0751017297899306
BTBD1	B	IAV	PC1_zscore	0.00289368191038156	0.567582795688696	0.362213014599322
BTBD1	B	Tcruzi	PC1_zscore	0.00340930945919455	0.547484867767567	0.426464664013816
BTBD1	CD4T	NI	PC1_zscore	-0.00459723652681509	0.491199345925501	-0.617181091843468
BTBD1	CD4T	LPS	PC1_zscore	0.0010973272580953	0.620135580055159	0.189264067752018
BTBD1	CD4T	IAV	PC1_zscore	0.00134430566221728	0.609181332306934	0.225084692241565
BTBD1	CD4T	Tcruzi	PC1_zscore	0.00250983667674856	0.555497718362703	0.398631464440681
TM6SF1	NK	NI	PC1_zscore	0.180590150264521	9.52332993427018e-06	4.04210836441236
TM6SF1	NK	LPS	PC1_zscore	0.0447302880122447	0.149256565305925	1.03249247605299
TM6SF1	NK	IAV	PC1_zscore	0.0694605590564435	0.0523838003918555	1.59588240450426
TM6SF1	NK	Tcruzi	PC1_zscore	0.0973969236180684	0.00847848795228095	2.29981209397131
TM6SF1	CD8T	NI	PC1_zscore	-0.0194938988820349	0.346787911178188	-0.400627613524793
TM6SF1	CD8T	LPS	PC1_zscore	0.0730661536472075	0.0641636439131493	1.49007251118066
TM6SF1	CD8T	IAV	PC1_zscore	0.0649966777625816	0.096206333939514	1.27811240061887
TM6SF1	CD8T	Tcruzi	PC1_zscore	-0.0808834181448178	0.0585488228407794	-1.54061490759326
TM6SF1	monocyte	NI	PC1_zscore	0.0484254155786555	0.0305601487153517	1.86210481433482
TM6SF1	monocyte	LPS	PC1_zscore	0.0438063546120972	0.145996063256045	1.04756081437059
TM6SF1	monocyte	IAV	PC1_zscore	-0.00419196550950517	0.459880269672396	-0.106552362085568
TM6SF1	monocyte	Tcruzi	PC1_zscore	0.0440220296339998	0.0805288323137949	1.3956990361622
TM6SF1	B	NI	PC1_zscore	0.0317604448174944	0.238400233340873	0.709438279871772
TM6SF1	B	LPS	PC1_zscore	0.0508616650340923	0.138046910819474	1.07891738278999
TM6SF1	B	IAV	PC1_zscore	0.00895069192159829	0.42143813483442	0.195432414731267
TM6SF1	B	Tcruzi	PC1_zscore	0.00852965529719511	0.425021515593153	0.187896338075601
TM6SF1	CD4T	NI	PC1_zscore	0.0217034901810093	0.314383078688528	0.484456065140241
TM6SF1	CD4T	LPS	PC1_zscore	-0.00314839904185966	0.474749616155342	-0.0690211503532953
TM6SF1	CD4T	IAV	PC1_zscore	0.0482902617817534	0.147560523178497	1.03838977183486
TM6SF1	CD4T	Tcruzi	PC1_zscore	0.0516628281177721	0.128135677588537	1.12133962025981
HDGFL3	NK	NI	PC1_zscore	-0.0115914373411499	0.343891209854956	-0.399161480883451
HDGFL3	NK	LPS	PC1_zscore	0.0136087734245792	0.315186703514309	0.484021253985165
HDGFL3	NK	IAV	PC1_zscore	-0.00461621114880776	0.434201252558843	-0.160660166724277
HDGFL3	NK	Tcruzi	PC1_zscore	-0.0155186742296925	0.30698840392499	-0.503425811861889
HDGFL3	CD8T	NI	PC1_zscore	-0.145575085233058	0.000849999631845288	-3.05629438469713
HDGFL3	CD8T	LPS	PC1_zscore	-0.0607007371813058	0.0605086887253725	-1.49801435112998
HDGFL3	CD8T	IAV	PC1_zscore	-0.0148381170752933	0.365072133016347	-0.339529734956868
HDGFL3	CD8T	Tcruzi	PC1_zscore	-0.0711256060102432	0.0361575682300872	-1.73464981780928
HDGFL3	monocyte	NI	PC1_zscore	-0.0209936904042081	0.23858555794223	-0.711294222006758
HDGFL3	monocyte	LPS	PC1_zscore	-0.0246181528475876	0.219230352411913	-0.77740247921195
HDGFL3	monocyte	IAV	PC1_zscore	-0.0520594552761293	0.0902938820797891	-1.3134386750417
HDGFL3	monocyte	Tcruzi	PC1_zscore	-0.014939624876157	0.317835746823144	-0.469300346674038
HDGFL3	B	NI	PC1_zscore	-0.0176658677043944	0.342113997576431	-0.409367686131439
HDGFL3	B	LPS	PC1_zscore	-0.0321951697816891	0.245787588627096	-0.68849510600853
HDGFL3	B	IAV	PC1_zscore	-0.0469825816730627	0.151720066797959	-1.00695721984991
HDGFL3	B	Tcruzi	PC1_zscore	-0.0822240244880731	0.0389836727342258	-1.62460758703399
HDGFL3	CD4T	NI	PC1_zscore	-0.011221653141683	0.392280110545903	-0.264127114435557
HDGFL3	CD4T	LPS	PC1_zscore	0.0452232080499184	0.105872247483221	1.23560108532077
HDGFL3	CD4T	IAV	PC1_zscore	0.0907676663007068	0.0182582003735362	1.98064567571119
HDGFL3	CD4T	Tcruzi	PC1_zscore	0.0230493734583513	0.290446418206795	0.564373212586031
ZSCAN2	NK	NI	PC1_zscore	-0.018414647997261	0.270021877828018	-0.67234723959976
ZSCAN2	NK	LPS	PC1_zscore	-0.014259879888186	0.332627763455951	-0.513764396650865
ZSCAN2	NK	IAV	PC1_zscore	-0.021235785932073	0.254463453981749	-0.712964210660973
ZSCAN2	NK	Tcruzi	PC1_zscore	-0.0230952686924246	0.232799141428432	-0.764557360162065
ZSCAN2	CD8T	NI	PC1_zscore	0.0251994826642006	0.171485743763216	0.987822177283587
ZSCAN2	CD8T	LPS	PC1_zscore	-0.000826415615664987	0.506857019017077	-0.0375379865460429
ZSCAN2	CD8T	IAV	PC1_zscore	0.0234463682532035	0.211265191495048	0.761654688356979
ZSCAN2	CD8T	Tcruzi	PC1_zscore	-0.00340348451780217	0.46807873377988	-0.152083625863337
ZSCAN2	monocyte	NI	PC1_zscore	0.0218720749809757	0.21026040375893	0.836228753528338
ZSCAN2	monocyte	LPS	PC1_zscore	-0.00398029593209357	0.453669124513673	-0.161902952111326
ZSCAN2	monocyte	IAV	PC1_zscore	0.00221614371267091	0.48471386475486	0.0864528403817196
ZSCAN2	monocyte	Tcruzi	PC1_zscore	-0.0208345847916004	0.232619278007521	-0.77496182306612
ZSCAN2	B	NI	PC1_zscore	0.0105001235007911	0.342860549448247	0.473524232466004
ZSCAN2	B	LPS	PC1_zscore	-0.0134939192194795	0.314147386753877	-0.554737756070347
ZSCAN2	B	IAV	PC1_zscore	-0.00506861940925139	0.436159927116344	-0.220526188614559
ZSCAN2	B	Tcruzi	PC1_zscore	0.000157373489987366	0.516787891067807	0.0072052143459503
ZSCAN2	CD4T	NI	PC1_zscore	0.00856868206218306	0.337358266127164	0.482151393176382
ZSCAN2	CD4T	LPS	PC1_zscore	-0.00584942480093436	0.408248685916577	-0.309753818727747
ZSCAN2	CD4T	IAV	PC1_zscore	-0.00451389002311282	0.437935376632964	-0.234567471474045
ZSCAN2	CD4T	Tcruzi	PC1_zscore	0.00667181201839505	0.37964390971589	0.371456241214021
WDR73	NK	NI	PC1_zscore	0.00573925450497142	0.370330674383262	0.331601958176118
WDR73	NK	LPS	PC1_zscore	-0.00669935513755107	0.389412847825664	-0.338957734795999
WDR73	NK	IAV	PC1_zscore	-0.00793079538558229	0.36330882449888	-0.403810367676362
WDR73	NK	Tcruzi	PC1_zscore	0.00469909079997492	0.392721394852147	0.264972543475186
WDR73	CD8T	NI	PC1_zscore	0.0387423416658801	0.0209683201746199	1.96291241754558
WDR73	CD8T	LPS	PC1_zscore	0.0229013487084461	0.0875852264774551	1.29674546289653
WDR73	CD8T	IAV	PC1_zscore	0.0121120435814041	0.24247809216522	0.690435711158033
WDR73	CD8T	Tcruzi	PC1_zscore	0.0237356080940193	0.0796276849654867	1.36410244702456
WDR73	monocyte	NI	PC1_zscore	-0.0053437647085488	0.36313788577323	-0.366091125677709
WDR73	monocyte	LPS	PC1_zscore	-0.0170047970660384	0.15405681448217	-1.00332411720427
WDR73	monocyte	IAV	PC1_zscore	-0.00870857196059232	0.324322179575867	-0.483252488742541
WDR73	monocyte	Tcruzi	PC1_zscore	0.0034687234101546	0.418137535740198	0.226406239254971
WDR73	B	NI	PC1_zscore	0.0131264178244711	0.205897371539217	0.818441752378111
WDR73	B	LPS	PC1_zscore	-0.00366452929345727	0.427281433324603	-0.216717565735304
WDR73	B	IAV	PC1_zscore	0.0103667086991099	0.273511767499029	0.610288771134534
WDR73	B	Tcruzi	PC1_zscore	0.0132076503759412	0.214601783984912	0.787207219806219
WDR73	CD4T	NI	PC1_zscore	0.0170485844233488	0.0783504906311046	1.4124955634628
WDR73	CD4T	LPS	PC1_zscore	0.00471259540824458	0.352023916445137	0.394961323621367
WDR73	CD4T	IAV	PC1_zscore	0.0083516596555864	0.249424550191302	0.691805330759699
WDR73	CD4T	Tcruzi	PC1_zscore	0.0169715434122527	0.0876598655541446	1.3488567719138
NMB	NK	NI	PC1_zscore	-0.00578351473584486	0.439849737929356	-0.149976368987145
NMB	NK	LPS	PC1_zscore	0.024375559007609	0.291838672114451	0.570151516602291
NMB	NK	IAV	PC1_zscore	-0.0110055527777921	0.39014409551753	-0.271452927970701
NMB	NK	Tcruzi	PC1_zscore	-0.00696200581548176	0.427556172397212	-0.175858037273007
NMB	CD8T	NI	PC1_zscore	-0.104042513935295	0.00855058793165187	-2.17522635426548
NMB	CD8T	LPS	PC1_zscore	-0.0319456815179408	0.19952722636744	-0.822811642677411
NMB	CD8T	IAV	PC1_zscore	0.0263793419540188	0.289208263532585	0.587173632679984
NMB	CD8T	Tcruzi	PC1_zscore	-0.0577050505510912	0.0732222572368577	-1.39314057515083
NMB	monocyte	NI	PC1_zscore	0.0464980693294456	0.115553598603471	1.15859528229735
NMB	monocyte	LPS	PC1_zscore	0.0633455946146739	0.0717153297189237	1.38779785922237
NMB	monocyte	IAV	PC1_zscore	0.0364607308391757	0.2060843390526	0.810425836526374
NMB	monocyte	Tcruzi	PC1_zscore	0.0507115696737697	0.111138855994582	1.1738524255911
NMB	B	NI	PC1_zscore	-0.0235329920855339	0.27584251281368	-0.591840902833835
NMB	B	LPS	PC1_zscore	-0.0419261041571451	0.164895786652038	-0.952737620025379
NMB	B	IAV	PC1_zscore	0.0218236406637176	0.318939066148924	0.489865359412633
NMB	B	Tcruzi	PC1_zscore	-0.0253323576460601	0.265744644765948	-0.622028701275329
NMB	CD4T	NI	PC1_zscore	-0.0546990233617522	0.0355255254642224	-1.71754549616781
NMB	CD4T	LPS	PC1_zscore	-0.0356110371477818	0.109551442278152	-1.21231947128072
NMB	CD4T	IAV	PC1_zscore	-0.047563174812287	0.0632501937489481	-1.48166142378299
NMB	CD4T	Tcruzi	PC1_zscore	-0.0761360493333141	0.00704458913330641	-2.29996419113277
SEC11A	NK	NI	PC1_zscore	0.00558579467293205	0.278569116668705	0.58631671424996
SEC11A	NK	LPS	PC1_zscore	0.0201567664419807	0.0243111861738057	1.89839675367481
SEC11A	NK	IAV	PC1_zscore	0.0176884616595092	0.0404903246222872	1.68665509795723
SEC11A	NK	Tcruzi	PC1_zscore	0.0081918091470922	0.206473790834733	0.813154887272889
SEC11A	CD8T	NI	PC1_zscore	-0.0105417310713276	0.117424568780201	-1.18360331544016
SEC11A	CD8T	LPS	PC1_zscore	0.00183929919468014	0.419546992350938	0.200090582019315
SEC11A	CD8T	IAV	PC1_zscore	-0.00541376344684704	0.304560563288612	-0.517331012638168
SEC11A	CD8T	Tcruzi	PC1_zscore	-0.011687293094247	0.102063058594349	-1.26003976145945
SEC11A	monocyte	NI	PC1_zscore	0.0134995583260311	0.0448578776892061	1.67506772506411
SEC11A	monocyte	LPS	PC1_zscore	0.00541348058229715	0.262854678200864	0.631515461262898
SEC11A	monocyte	IAV	PC1_zscore	0.000180430022030597	0.491523634763004	0.0196330088765511
SEC11A	monocyte	Tcruzi	PC1_zscore	0.0103132852808001	0.113643542740606	1.19723849386522
SEC11A	B	NI	PC1_zscore	-0.00788317744841475	0.179767417033583	-0.912526807154046
SEC11A	B	LPS	PC1_zscore	0.00409199577960161	0.320989272611908	0.461738928698872
SEC11A	B	IAV	PC1_zscore	0.00155742883599813	0.432128709185892	0.167843166038844
SEC11A	B	Tcruzi	PC1_zscore	0.000373673679836959	0.482351772941345	0.041706326823796
SEC11A	CD4T	NI	PC1_zscore	-0.00777371882323107	0.1121880529339	-1.21210082991958
SEC11A	CD4T	LPS	PC1_zscore	0.0076017433641449	0.121946556361505	1.16395332823218
SEC11A	CD4T	IAV	PC1_zscore	0.0191048333532089	0.00275572562055982	2.83846430692236
SEC11A	CD4T	Tcruzi	PC1_zscore	0.00349418740112476	0.299648990541431	0.525396009999034
ZNF592	NK	NI	PC1_zscore	0.00901522564174601	0.30325693060178	0.510577035837013
ZNF592	NK	LPS	PC1_zscore	0.0343987011346415	0.0267822630032894	1.8177710686255
ZNF592	NK	IAV	PC1_zscore	0.0078784732873303	0.321854111654463	0.442662655118297
ZNF592	NK	Tcruzi	PC1_zscore	0.0157093936965437	0.187781977945608	0.871126075700753
ZNF592	CD8T	NI	PC1_zscore	-0.00626493274248292	0.353575657738119	-0.369137395691407
ZNF592	CD8T	LPS	PC1_zscore	0.00641266042218872	0.344902694213228	0.388594887129436
ZNF592	CD8T	IAV	PC1_zscore	0.0163431319040858	0.181290312236458	0.898538533997081
ZNF592	CD8T	Tcruzi	PC1_zscore	-0.00117575337541037	0.471209935890312	-0.0685762814789432
ZNF592	monocyte	NI	PC1_zscore	0.02581951595854	0.0137364664698012	2.1691442128962
ZNF592	monocyte	LPS	PC1_zscore	0.0135323027381262	0.146144878139275	1.05233298504147
ZNF592	monocyte	IAV	PC1_zscore	0.0183760005523649	0.0990875181845342	1.27721320132713
ZNF592	monocyte	Tcruzi	PC1_zscore	0.0168366698991907	0.096758398487895	1.29755984426538
ZNF592	B	NI	PC1_zscore	0.0105346230703426	0.230677919668476	0.73703929200845
ZNF592	B	LPS	PC1_zscore	0.0490474702224568	0.000448730063703361	2.93166545614763
ZNF592	B	IAV	PC1_zscore	0.0190967849325911	0.104782659929575	1.23602261848616
ZNF592	B	Tcruzi	PC1_zscore	0.0214388646625277	0.075552444465409	1.40726687480763
ZNF592	CD4T	NI	PC1_zscore	0.0103435732190312	0.169225269062196	0.956227028416457
ZNF592	CD4T	LPS	PC1_zscore	0.0483378460641277	3.0009164050863e-06	4.14306868525642
ZNF592	CD4T	IAV	PC1_zscore	0.0362431111010089	0.000241991578815784	3.31696916363752
ZNF592	CD4T	Tcruzi	PC1_zscore	0.00481535440199804	0.340466664435607	0.417094296583883
PDE8A	NK	NI	PC1_zscore	-0.0023514215265283	0.460951767160901	-0.0963724337851119
PDE8A	NK	LPS	PC1_zscore	-0.0172371583457066	0.241524000124831	-0.70388849059516
PDE8A	NK	IAV	PC1_zscore	-0.0217115359263562	0.205360399231273	-0.822531615483231
PDE8A	NK	Tcruzi	PC1_zscore	0.0170048127014833	0.251896748506593	0.666300196513447
PDE8A	CD8T	NI	PC1_zscore	0.015590464047656	0.221595453669005	0.765699858127259
PDE8A	CD8T	LPS	PC1_zscore	-0.00629766198457635	0.394446587717049	-0.273433502488994
PDE8A	CD8T	IAV	PC1_zscore	-0.0044315393383925	0.438990177588007	-0.162207106908736
PDE8A	CD8T	Tcruzi	PC1_zscore	0.0270172062262371	0.103803262677208	1.25741044438727
PDE8A	monocyte	NI	PC1_zscore	-0.0356479986712034	0.00988251312494071	-2.31753506766594
PDE8A	monocyte	LPS	PC1_zscore	-0.0396137652631671	0.00441434151107356	-2.60099494318136
PDE8A	monocyte	IAV	PC1_zscore	0.011564769669968	0.261556776588392	0.638561313133115
PDE8A	monocyte	Tcruzi	PC1_zscore	-0.0174375714374197	0.141598577701978	-1.07197162906873
PDE8A	B	NI	PC1_zscore	0.00565565851702597	0.373482126557845	0.320971290807343
PDE8A	B	LPS	PC1_zscore	0.0648947067546468	9.28552160153991e-05	3.68769070057164
PDE8A	B	IAV	PC1_zscore	0.0559790237911795	0.00152289058147193	2.92716852140336
PDE8A	B	Tcruzi	PC1_zscore	0.0121907844115691	0.264123577358369	0.629072247811424
PDE8A	CD4T	NI	PC1_zscore	0.0393557689545681	0.00672259310300456	2.45814689755279
PDE8A	CD4T	LPS	PC1_zscore	0.109194840974551	4.71192046458404e-13	6.9552489815207
PDE8A	CD4T	IAV	PC1_zscore	0.0970616628271074	3.49302753494548e-11	6.35627781475502
PDE8A	CD4T	Tcruzi	PC1_zscore	0.0241148860118474	0.0764338994642409	1.42617490470753
AKAP13	NK	NI	PC1_zscore	-0.0282353021452692	0.00212630338424213	-2.80508439147284
AKAP13	NK	LPS	PC1_zscore	-0.0295739546261509	0.00169973787586453	-2.89779952363149
AKAP13	NK	IAV	PC1_zscore	-0.0409966417715315	6.07413034179327e-05	-3.69568064930142
AKAP13	NK	Tcruzi	PC1_zscore	-0.0262036663166164	0.00670761264203112	-2.42972833376392
AKAP13	CD8T	NI	PC1_zscore	-0.0373865127465663	2.30367225895201e-06	-4.52300029326805
AKAP13	CD8T	LPS	PC1_zscore	-0.0271813313474591	0.00118714397584796	-3.02880074212683
AKAP13	CD8T	IAV	PC1_zscore	-0.0212464901607133	0.0243970497485404	-1.96351742073792
AKAP13	CD8T	Tcruzi	PC1_zscore	-0.031117848995862	0.000151237959840511	-3.57673158455935
AKAP13	monocyte	NI	PC1_zscore	0.00624918266765497	0.330077819219137	0.444231616613429
AKAP13	monocyte	LPS	PC1_zscore	-0.0195119467952709	0.0990641088019666	-1.26616562363274
AKAP13	monocyte	IAV	PC1_zscore	-0.00547419268899604	0.366167698328756	-0.343209769279085
AKAP13	monocyte	Tcruzi	PC1_zscore	0.00209432090438675	0.442977876548614	0.143744388338065
AKAP13	B	NI	PC1_zscore	0.0099719810216548	0.143345500618967	1.06226348966512
AKAP13	B	LPS	PC1_zscore	0.0231966699268464	0.0073420389738713	2.40009812369135
AKAP13	B	IAV	PC1_zscore	0.0145744249786188	0.0725565262013795	1.44483856805973
AKAP13	B	Tcruzi	PC1_zscore	0.0116230055628494	0.125385994045039	1.14297399528712
AKAP13	CD4T	NI	PC1_zscore	-0.0239352873826864	0.000124226246829506	-3.61911918401131
AKAP13	CD4T	LPS	PC1_zscore	-0.0227318596108594	0.000290984242026782	-3.41413986434424
AKAP13	CD4T	IAV	PC1_zscore	-0.0282932025730857	1.30669070448342e-05	-4.16022415032431
AKAP13	CD4T	Tcruzi	PC1_zscore	-0.0273940007314547	2.82989890697527e-05	-3.97796330736936
KLHL25	NK	NI	PC1_zscore	0.0105812797625063	0.38611177324892	0.294591202358851
KLHL25	NK	LPS	PC1_zscore	0.0234537582313831	0.285014154719621	0.58616180766428
KLHL25	NK	IAV	PC1_zscore	0.0186827618085904	0.322122478230777	0.479184184162241
KLHL25	NK	Tcruzi	PC1_zscore	-0.0377090260860838	0.15756569804603	-0.978609467175415
KLHL25	CD8T	NI	PC1_zscore	0.0314547157448461	0.182747459061493	0.904813315948434
KLHL25	CD8T	LPS	PC1_zscore	0.00846893946408636	0.409922403225461	0.240348944009826
KLHL25	CD8T	IAV	PC1_zscore	0.0393469600203081	0.160209148252522	0.977704620652091
KLHL25	CD8T	Tcruzi	PC1_zscore	-0.0232600061122287	0.250947949095368	-0.672050409312726
KLHL25	monocyte	NI	PC1_zscore	-0.0464975197678642	0.0841568482407915	-1.32124186513887
KLHL25	monocyte	LPS	PC1_zscore	-0.081526474727578	0.0151509444404516	-1.9625362013453
KLHL25	monocyte	IAV	PC1_zscore	-0.0513794886675159	0.0916870062877435	-1.27504558320803
KLHL25	monocyte	Tcruzi	PC1_zscore	-0.0580186369132551	0.0543605460414625	-1.50624273180709
KLHL25	B	NI	PC1_zscore	-0.00767445786728029	0.406603400383003	-0.2278044376074
KLHL25	B	LPS	PC1_zscore	-0.00983567668519546	0.384415135971335	-0.275153047347618
KLHL25	B	IAV	PC1_zscore	0.0119450121536247	0.379145688482682	0.333933311347874
KLHL25	B	Tcruzi	PC1_zscore	-0.0400223918794248	0.129535747740149	-1.08958213616025
KLHL25	CD4T	NI	PC1_zscore	0.00947505399702105	0.351835224135916	0.387943761174264
KLHL25	CD4T	LPS	PC1_zscore	-0.0534532893715755	0.0351877547063775	-1.73915345809263
KLHL25	CD4T	IAV	PC1_zscore	-0.0866466145132055	0.00311066354646705	-2.5961194967263
KLHL25	CD4T	Tcruzi	PC1_zscore	-0.00853824437094125	0.369235904725394	-0.336429207214385
MRPL46	NK	NI	PC1_zscore	0.00889860178547602	0.326702341161729	0.467083323265036
MRPL46	NK	LPS	PC1_zscore	-0.0034014073042784	0.458265107153556	-0.166256016453302
MRPL46	NK	IAV	PC1_zscore	0.0242007312475983	0.122935401623451	1.15420378328198
MRPL46	NK	Tcruzi	PC1_zscore	0.0125112491799562	0.269061912761774	0.631380125826457
MRPL46	CD8T	NI	PC1_zscore	0.000801777436316438	0.486741710835934	0.0519405214533137
MRPL46	CD8T	LPS	PC1_zscore	0.0242414383673299	0.0878507837000394	1.36562916629176
MRPL46	CD8T	IAV	PC1_zscore	-0.0307305483962226	0.0908869219895732	-1.25268174950317
MRPL46	CD8T	Tcruzi	PC1_zscore	0.0208812247692735	0.108976409217558	1.26133627756728
MRPL46	monocyte	NI	PC1_zscore	0.00850370153731906	0.285871466922167	0.587417625215611
MRPL46	monocyte	LPS	PC1_zscore	0.0412527674725	0.0141460937227696	2.19024158453771
MRPL46	monocyte	IAV	PC1_zscore	-0.00569526145580675	0.395630315129865	-0.312812842256055
MRPL46	monocyte	Tcruzi	PC1_zscore	0.0128221716625132	0.217016230619005	0.805010358142749
MRPL46	B	NI	PC1_zscore	0.00273943034086315	0.435386907041579	0.175095740663255
MRPL46	B	LPS	PC1_zscore	0.008433906044942	0.306843892067435	0.520671110224215
MRPL46	B	IAV	PC1_zscore	-0.00286842497389283	0.452111764423871	-0.167226603148255
MRPL46	B	Tcruzi	PC1_zscore	0.00776880360942304	0.326107503098705	0.473757944207669
MRPL46	CD4T	NI	PC1_zscore	0.00871412843313326	0.20802473814983	0.849500461928707
MRPL46	CD4T	LPS	PC1_zscore	0.0232361812332754	0.0284982898435044	2.13507127157702
MRPL46	CD4T	IAV	PC1_zscore	0.0276392922295093	0.0215942514653175	2.43902330268417
MRPL46	CD4T	Tcruzi	PC1_zscore	0.0135729548617993	0.114026096988571	1.2523963265618
MRPS11	NK	NI	PC1_zscore	-0.00220552072252354	0.464387506582195	-0.200850286875074
MRPS11	NK	LPS	PC1_zscore	0.0035958552740439	0.447412442994388	0.296721636415494
MRPS11	NK	IAV	PC1_zscore	0.00973663761166855	0.293499033072274	0.736517046607217
MRPS11	NK	Tcruzi	PC1_zscore	0.00229273929806872	0.483069493811556	0.200700915138482
MRPS11	CD8T	NI	PC1_zscore	-0.0106403986016469	0.241253620911331	-0.869644750140388
MRPS11	CD8T	LPS	PC1_zscore	9.87616568314364e-05	0.541702329775224	0.00896237939870004
MRPS11	CD8T	IAV	PC1_zscore	0.00625932837104882	0.373053482345484	0.491049067407262
MRPS11	CD8T	Tcruzi	PC1_zscore	0.000384218051604557	0.542970422515973	0.0344024641773157
MRPS11	monocyte	NI	PC1_zscore	-0.00559237311762554	0.316355191341324	-0.630717203283447
MRPS11	monocyte	LPS	PC1_zscore	-0.00589364034746999	0.307334988388319	-0.598179073062959
MRPS11	monocyte	IAV	PC1_zscore	-0.00296246611898851	0.424031278368107	-0.281714286354247
MRPS11	monocyte	Tcruzi	PC1_zscore	-0.0109609422961632	0.196083136154727	-1.04814107838016
MRPS11	B	NI	PC1_zscore	0.00373639590660309	0.424622099553554	0.356697717072126
MRPS11	B	LPS	PC1_zscore	-0.00649595676595792	0.330633775488195	-0.582185130106519
MRPS11	B	IAV	PC1_zscore	0.00474757991049387	0.404285381201543	0.417990506842756
MRPS11	B	Tcruzi	PC1_zscore	-0.00209915633567335	0.464190845576884	-0.202276056051165
MRPS11	CD4T	NI	PC1_zscore	0.00513463849399142	0.335318747693528	0.599737463730815
MRPS11	CD4T	LPS	PC1_zscore	0.00149199204478518	0.485458396827898	0.179428482125669
MRPS11	CD4T	IAV	PC1_zscore	-0.00646984165349234	0.278182023831642	-0.755451464228255
MRPS11	CD4T	Tcruzi	PC1_zscore	-0.000237647067251278	0.529072482993927	-0.0289343412849059
DET1	NK	NI	PC1_zscore	0.0179174775107123	0.234317985073758	0.720088337084234
DET1	NK	LPS	PC1_zscore	0.016926050007678	0.254644042456745	0.662599238559758
DET1	NK	IAV	PC1_zscore	-0.00382527550166489	0.449115469744494	-0.15966099043255
DET1	NK	Tcruzi	PC1_zscore	0.0271334856855173	0.150977094312074	0.957662068470361
DET1	CD8T	NI	PC1_zscore	0.00222421317504365	0.463649361274628	0.0975854732220518
DET1	CD8T	LPS	PC1_zscore	0.0178693073688828	0.2327539748517	0.732429852721327
DET1	CD8T	IAV	PC1_zscore	0.0160164798081663	0.262031526854985	0.641837373565839
DET1	CD8T	Tcruzi	PC1_zscore	-0.0163794300417052	0.262246222156762	-0.655888002105178
DET1	monocyte	NI	PC1_zscore	0.00572689291478561	0.384513543098402	0.304555035743727
DET1	monocyte	LPS	PC1_zscore	0.00427550687553828	0.422405842710229	0.208467291482131
DET1	monocyte	IAV	PC1_zscore	-0.0101959438055546	0.33417858153825	-0.447492203076626
DET1	monocyte	Tcruzi	PC1_zscore	-0.020427233878845	0.18596845963796	-0.879721533076566
DET1	B	NI	PC1_zscore	-0.00340377298888185	0.446242611916274	-0.158982033323201
DET1	B	LPS	PC1_zscore	-0.00180064027791467	0.475580600883929	-0.0785145339770878
DET1	B	IAV	PC1_zscore	-0.00295908683883298	0.454462843403707	-0.13227005930345
DET1	B	Tcruzi	PC1_zscore	-0.00456924973662513	0.425971824558168	-0.205110046813834
DET1	CD4T	NI	PC1_zscore	-0.0221920285093915	0.114062864627399	-1.1630840595303
DET1	CD4T	LPS	PC1_zscore	-0.00330937292003465	0.42724674835175	-0.194350306476116
DET1	CD4T	IAV	PC1_zscore	0.0242862698472354	0.0899867406140765	1.30491363209735
DET1	CD4T	Tcruzi	PC1_zscore	0.00187659833050571	0.457644210184592	0.108655936120517
AEN	NK	NI	PC1_zscore	0.00319595518433199	0.443528998791827	0.121765499219458
AEN	NK	LPS	PC1_zscore	-0.00483053707611269	0.454912650627803	-0.168151604384565
AEN	NK	IAV	PC1_zscore	0.0190698389337455	0.233292635223308	0.702377556146673
AEN	NK	Tcruzi	PC1_zscore	0.0128856806359211	0.3085538332772	0.482923853947298
AEN	CD8T	NI	PC1_zscore	0.031789205021421	0.0967187018166546	1.24677697584537
AEN	CD8T	LPS	PC1_zscore	0.0136333427029615	0.27787347669387	0.574392815163749
AEN	CD8T	IAV	PC1_zscore	0.0204714734034245	0.209582304675391	0.780582546128448
AEN	CD8T	Tcruzi	PC1_zscore	0.0354374107908577	0.0735238333588973	1.36708705763526
AEN	monocyte	NI	PC1_zscore	0.0148521830549056	0.268556201053789	0.606461731815445
AEN	monocyte	LPS	PC1_zscore	0.0325978027429589	0.104642270386069	1.18421935306589
AEN	monocyte	IAV	PC1_zscore	0.0036697950212435	0.436071057894817	0.136150333075048
AEN	monocyte	Tcruzi	PC1_zscore	0.0163275513904037	0.258370585974736	0.633314053868158
AEN	B	NI	PC1_zscore	-0.0170562043670837	0.254774734358476	-0.661866035114363
AEN	B	LPS	PC1_zscore	0.012143318686949	0.302234294007835	0.49509210086023
AEN	B	IAV	PC1_zscore	0.013289264311007	0.285443643446934	0.545942849305778
AEN	B	Tcruzi	PC1_zscore	0.00606008098165092	0.394235027233827	0.252737301081278
AEN	CD4T	NI	PC1_zscore	-0.0197024477800279	0.127595639949783	-1.11166946034203
AEN	CD4T	LPS	PC1_zscore	0.0385970283949291	0.00658878969622727	2.37024160746975
AEN	CD4T	IAV	PC1_zscore	0.039462665056863	0.00651220578082188	2.35926166086775
AEN	CD4T	Tcruzi	PC1_zscore	0.0304967590418538	0.0327697674739237	1.76703262475735
ISG20	NK	NI	PC1_zscore	0.119973214709802	0.0410736688191725	1.7722659869678
ISG20	NK	LPS	PC1_zscore	0.24907359804618	9.58894651619526e-09	5.23199889660011
ISG20	NK	IAV	PC1_zscore	0.1868802551667	2.6655779928422e-06	4.5247309114292
ISG20	NK	Tcruzi	PC1_zscore	0.184733345971509	0.00228551710024978	2.83975827537123
ISG20	CD8T	NI	PC1_zscore	0.0559578776814088	0.145662114948131	1.07824861704973
ISG20	CD8T	LPS	PC1_zscore	0.166713190332699	2.44456101318775e-05	4.10770973163641
ISG20	CD8T	IAV	PC1_zscore	0.102523798961437	0.0126219574581122	2.2774951128054
ISG20	CD8T	Tcruzi	PC1_zscore	0.0915301998685246	0.0423219174551323	1.74233635819374
ISG20	monocyte	NI	PC1_zscore	0.10209458126997	0.0973280641724863	1.33199762178249
ISG20	monocyte	LPS	PC1_zscore	0.129718455854824	0.0081236487487816	2.46958738778038
ISG20	monocyte	IAV	PC1_zscore	0.165358385918967	0.00114541354173653	3.10838026488413
ISG20	monocyte	Tcruzi	PC1_zscore	0.128331124720731	0.0405349014685875	1.79282250489018
ISG20	B	NI	PC1_zscore	0.0971906029057753	0.0277617167657833	1.92592205331751
ISG20	B	LPS	PC1_zscore	0.261679943827575	5.06955446486608e-13	6.86876068980789
ISG20	B	IAV	PC1_zscore	0.14692622170822	1.44345245485277e-05	4.20755149095269
ISG20	B	Tcruzi	PC1_zscore	0.146729345044262	0.00172735398022896	2.95305921165384
ISG20	CD4T	NI	PC1_zscore	0.0523205867542394	0.14020718135036	1.09212116897068
ISG20	CD4T	LPS	PC1_zscore	0.271638973595285	5.86628043674967e-13	6.76790207205433
ISG20	CD4T	IAV	PC1_zscore	0.149432181879582	2.51071686485413e-05	4.02326258567782
ISG20	CD4T	Tcruzi	PC1_zscore	0.076547399937725	0.0553071360827698	1.59741021339356
HAPLN3	NK	NI	PC1_zscore	0.186399361019549	0.0036097825448	2.63349985383501
HAPLN3	NK	LPS	PC1_zscore	0.369111002244505	4.21267742430149e-11	5.9562979003739
HAPLN3	NK	IAV	PC1_zscore	0.275800773445003	5.60311320039613e-07	4.64278319440938
HAPLN3	NK	Tcruzi	PC1_zscore	0.147523006628497	0.0176009373240802	2.09995076825712
HAPLN3	CD8T	NI	PC1_zscore	0.345544877401592	5.47761995202158e-13	6.76508374072116
HAPLN3	CD8T	LPS	PC1_zscore	0.203755364712551	9.08886333748794e-06	4.2200874397503
HAPLN3	CD8T	IAV	PC1_zscore	0.138492139784529	0.0143993583862884	2.19549656140302
HAPLN3	CD8T	Tcruzi	PC1_zscore	0.24029331619244	2.62497484258055e-07	4.93269303672898
HAPLN3	monocyte	NI	PC1_zscore	-0.00125956813803037	0.484148765865569	-0.0160003014056071
HAPLN3	monocyte	LPS	PC1_zscore	0.103875965740695	0.0694975659650825	1.47109547294705
HAPLN3	monocyte	IAV	PC1_zscore	0.0415583310099801	0.233342420484789	0.730873347235467
HAPLN3	monocyte	Tcruzi	PC1_zscore	0.0276446191160744	0.366327090122662	0.349477957999016
HAPLN3	B	NI	PC1_zscore	0.0615100183180737	0.216052294304971	0.782552809771835
HAPLN3	B	LPS	PC1_zscore	0.242434766564717	5.20109406331159e-05	3.7264653486013
HAPLN3	B	IAV	PC1_zscore	0.164089531730648	0.000464206575184326	3.27011250922308
HAPLN3	B	Tcruzi	PC1_zscore	0.0806727526802614	0.142238058130395	1.06429196905288
HAPLN3	CD4T	NI	PC1_zscore	0.0923067914707157	0.0131688186317356	2.21481450648292
HAPLN3	CD4T	LPS	PC1_zscore	0.203768676387853	2.80180739334426e-11	6.48186302766173
HAPLN3	CD4T	IAV	PC1_zscore	0.184457358741933	1.28976765386857e-09	5.9134504541259
HAPLN3	CD4T	Tcruzi	PC1_zscore	0.123293871395073	0.00134777500707766	2.99114974418664
MFGE8	NK	NI	PC1_zscore	0.203506099055992	7.9814292481948e-06	4.1392326468445
MFGE8	NK	LPS	PC1_zscore	0.134724095807817	0.00231947410059254	2.80096457927328
MFGE8	NK	IAV	PC1_zscore	0.160882775492014	0.000614639421814569	3.16120837022963
MFGE8	NK	Tcruzi	PC1_zscore	0.161449553006514	0.000354674769426752	3.2962478482426
MFGE8	CD8T	NI	PC1_zscore	0.238455290851044	1.49756222718358e-09	5.79577743699614
MFGE8	CD8T	LPS	PC1_zscore	0.11279614917379	0.00853803584236414	2.36887421382818
MFGE8	CD8T	IAV	PC1_zscore	0.104287362454566	0.0225044404039695	1.98587833658708
MFGE8	CD8T	Tcruzi	PC1_zscore	0.152169151160426	0.000186563528004427	3.51133023543214
MFGE8	monocyte	NI	PC1_zscore	0.105595287526112	0.0150756120532902	2.13392213935922
MFGE8	monocyte	LPS	PC1_zscore	-0.0233950829827009	0.324776916782312	-0.453369726848882
MFGE8	monocyte	IAV	PC1_zscore	-0.0800229062171395	0.0644959789913473	-1.50842739750118
MFGE8	monocyte	Tcruzi	PC1_zscore	-0.00242336863166429	0.480678568809199	-0.0474962425483641
MFGE8	B	NI	PC1_zscore	-0.0479072602178514	0.152064045657042	-1.02486562100506
MFGE8	B	LPS	PC1_zscore	-0.0669885789826177	0.0819126324904862	-1.38637078112143
MFGE8	B	IAV	PC1_zscore	0.00363257493361187	0.470437685148512	0.075832204445093
MFGE8	B	Tcruzi	PC1_zscore	0.0408408085588774	0.19850860266615	0.845409777427659
MFGE8	CD4T	NI	PC1_zscore	0.00614436053455593	0.390961310981991	0.27737524444225
MFGE8	CD4T	LPS	PC1_zscore	-0.0712881271444637	0.00317415234900031	-2.72561242238161
MFGE8	CD4T	IAV	PC1_zscore	-0.0786483899786424	0.00131311338485141	-2.99595863226242
MFGE8	CD4T	Tcruzi	PC1_zscore	0.0157532388541333	0.262916393632448	0.634224765063485
ABHD2	NK	NI	PC1_zscore	-0.0057702589811279	0.39188595266083	-0.272292126121235
ABHD2	NK	LPS	PC1_zscore	0.0144835576540817	0.239578746225282	0.708810173667704
ABHD2	NK	IAV	PC1_zscore	-0.0295457228251659	0.0942920976983468	-1.30929126399587
ABHD2	NK	Tcruzi	PC1_zscore	0.0260708922647895	0.126978348818523	1.13473893649323
ABHD2	CD8T	NI	PC1_zscore	-0.0847311032567376	1.6931188991931e-06	-4.53673461581301
ABHD2	CD8T	LPS	PC1_zscore	-0.0774262754393347	0.000142100789280231	-3.47868980596035
ABHD2	CD8T	IAV	PC1_zscore	-0.0404128279087742	0.0507105350901244	-1.62526658114043
ABHD2	CD8T	Tcruzi	PC1_zscore	-0.0784406269110298	3.39122818600046e-05	-3.8962102949174
ABHD2	monocyte	NI	PC1_zscore	0.0758154762118691	0.000131338415006617	3.50106269367951
ABHD2	monocyte	LPS	PC1_zscore	-0.0280760436493871	0.151121459104877	-1.02643859656485
ABHD2	monocyte	IAV	PC1_zscore	-0.00456428718415451	0.43237458452495	-0.171320146947995
ABHD2	monocyte	Tcruzi	PC1_zscore	0.0551367156660701	0.00907718715937649	2.29132156762303
ABHD2	B	NI	PC1_zscore	-0.0259959177997865	0.108372632943046	-1.2291606902548
ABHD2	B	LPS	PC1_zscore	-0.0354732751450839	0.0537400931572517	-1.59344796658969
ABHD2	B	IAV	PC1_zscore	-0.0471597540568294	0.0274899257758627	-1.8774615842046
ABHD2	B	Tcruzi	PC1_zscore	-0.043034634623096	0.0318414736469955	-1.82084359064592
ABHD2	CD4T	NI	PC1_zscore	-0.0162705307304049	0.0819963301646213	-1.39157918324449
ABHD2	CD4T	LPS	PC1_zscore	-0.0524575756487001	1.02031776059164e-05	-4.23167142815788
ABHD2	CD4T	IAV	PC1_zscore	-0.0320012109373729	0.00540663246704953	-2.53513852263475
ABHD2	CD4T	Tcruzi	PC1_zscore	-0.0121219625004203	0.174657343440195	-0.935199431574156
FANCI	NK	NI	PC1_zscore	0.00495357100291502	0.426245893178559	0.224578292466723
FANCI	NK	LPS	PC1_zscore	-0.00418489625415779	0.416235602112133	-0.181076290049128
FANCI	NK	IAV	PC1_zscore	-0.00631121822736238	0.382991670545686	-0.277638802473142
FANCI	NK	Tcruzi	PC1_zscore	0.0103917449377739	0.348820600399561	0.433605153177092
FANCI	CD8T	NI	PC1_zscore	-0.0285747046480538	0.0810348672271701	-1.34073437532337
FANCI	CD8T	LPS	PC1_zscore	-0.0262307014319845	0.107659671340952	-1.16883012351023
FANCI	CD8T	IAV	PC1_zscore	-0.0203591109454672	0.179878562651099	-0.877810375753354
FANCI	CD8T	Tcruzi	PC1_zscore	-0.0207484272039984	0.157674629045805	-0.979164922252086
FANCI	monocyte	NI	PC1_zscore	0.00158017673339295	0.478245509023246	0.0782113848506837
FANCI	monocyte	LPS	PC1_zscore	-0.00742608796531925	0.376913852488476	-0.318219512158068
FANCI	monocyte	IAV	PC1_zscore	-0.019152261677091	0.224888405691853	-0.740490121782224
FANCI	monocyte	Tcruzi	PC1_zscore	-0.00517865807878759	0.411400742612582	-0.236168121798893
FANCI	B	NI	PC1_zscore	0.0207352925169514	0.194959643588862	0.840445884843852
FANCI	B	LPS	PC1_zscore	0.0223989395427219	0.192926622506944	0.8546486721109
FANCI	B	IAV	PC1_zscore	0.0270709899702304	0.153274018055202	0.96041361890172
FANCI	B	Tcruzi	PC1_zscore	0.010727198540095	0.331881319670814	0.467974028017093
FANCI	CD4T	NI	PC1_zscore	-0.00172116883922314	0.450520108930712	-0.119448554428408
FANCI	CD4T	LPS	PC1_zscore	-0.0255203447166686	0.0567851967939572	-1.53093975719675
FANCI	CD4T	IAV	PC1_zscore	-0.0341673879588362	0.0217354217218961	-1.91124159232011
FANCI	CD4T	Tcruzi	PC1_zscore	-0.0123071804577936	0.208964267353808	-0.80343780803717
POLG	NK	NI	PC1_zscore	-0.0151367058809346	0.153590591198308	-1.00081263625515
POLG	NK	LPS	PC1_zscore	-0.0206538274179498	0.097752744852903	-1.25240684886769
POLG	NK	IAV	PC1_zscore	-0.0204829359185659	0.098601740342033	-1.24299846583342
POLG	NK	Tcruzi	PC1_zscore	-0.0162350303147478	0.149250812502083	-1.01527204789885
POLG	CD8T	NI	PC1_zscore	-0.0386919569240244	0.00398837536368246	-2.46903965588569
POLG	CD8T	LPS	PC1_zscore	-0.00354777491386701	0.401357759008326	-0.246164971638585
POLG	CD8T	IAV	PC1_zscore	-0.00612357922216213	0.347961371251052	-0.383681409942024
POLG	CD8T	Tcruzi	PC1_zscore	-0.00918569277776068	0.256854441541007	-0.649058580443204
POLG	monocyte	NI	PC1_zscore	0.0154035054480821	0.0802149019865153	1.37944893907633
POLG	monocyte	LPS	PC1_zscore	0.00937069240578128	0.203584423633153	0.823811657273693
POLG	monocyte	IAV	PC1_zscore	0.0267593283458287	0.0215169502613567	1.93439889387238
POLG	monocyte	Tcruzi	PC1_zscore	0.00426115169472489	0.358276456328508	0.362095798013982
POLG	B	NI	PC1_zscore	0.00209374506588492	0.438038427929918	0.151524829879823
POLG	B	LPS	PC1_zscore	-0.000294065367698841	0.496209282579413	-0.0201236180203816
POLG	B	IAV	PC1_zscore	0.000373862128257041	0.487534089227365	0.0250342341416201
POLG	B	Tcruzi	PC1_zscore	-0.0194270525869128	0.0989688605864403	-1.23003493289952
POLG	CD4T	NI	PC1_zscore	0.00310217754817737	0.367624268662394	0.335114102209946
POLG	CD4T	LPS	PC1_zscore	0.019957000376061	0.0171373328185405	2.08307576552586
POLG	CD4T	IAV	PC1_zscore	0.0145599481759195	0.0643825709474207	1.50049726668981
POLG	CD4T	Tcruzi	PC1_zscore	-0.00864242265616797	0.185839672616017	-0.889812584560526
PEX11A	NK	NI	PC1_zscore	0.00962845572987542	0.377999551650074	0.390943193145081
PEX11A	NK	LPS	PC1_zscore	0.0041536123757098	0.460004115873468	0.161842882134939
PEX11A	NK	IAV	PC1_zscore	0.016501228990722	0.304021820170875	0.584058989996519
PEX11A	NK	Tcruzi	PC1_zscore	0.0217576807534598	0.245715527546944	0.724154110341161
PEX11A	CD8T	NI	PC1_zscore	-0.00746109366616172	0.419331142244857	-0.287836107283925
PEX11A	CD8T	LPS	PC1_zscore	0.0066319393922232	0.417811720774484	0.270442108528061
PEX11A	CD8T	IAV	PC1_zscore	0.0195459152178827	0.273294009306673	0.653942934024125
PEX11A	CD8T	Tcruzi	PC1_zscore	0.00605246340862956	0.434754297556052	0.236035272115387
PEX11A	monocyte	NI	PC1_zscore	0.0106146841625458	0.367016304049816	0.428156625578294
PEX11A	monocyte	LPS	PC1_zscore	-0.023583271213615	0.231911394923225	-0.732871225863704
PEX11A	monocyte	IAV	PC1_zscore	-0.0247233853009197	0.230594326772447	-0.751414304011702
PEX11A	monocyte	Tcruzi	PC1_zscore	-0.0208088846700482	0.246870751057997	-0.727671970422296
PEX11A	B	NI	PC1_zscore	0.0105572152564944	0.36239851735224	0.431875057629938
PEX11A	B	LPS	PC1_zscore	-0.0141351129771201	0.327105710306824	-0.523273282517175
PEX11A	B	IAV	PC1_zscore	-0.00490763687427271	0.440986587017213	-0.204728427545455
PEX11A	B	Tcruzi	PC1_zscore	-0.00829258252619733	0.395470175549254	-0.342368887700561
PEX11A	CD4T	NI	PC1_zscore	0.0114392640858622	0.323780855147677	0.532674346061863
PEX11A	CD4T	LPS	PC1_zscore	-0.00615714491702362	0.420447569728987	-0.275449439793292
PEX11A	CD4T	IAV	PC1_zscore	-0.00314142754913247	0.472187132696929	-0.144873209452992
PEX11A	CD4T	Tcruzi	PC1_zscore	-0.000672472006568902	0.504618491693949	-0.0323678299239682
AP3S2	NK	NI	PC1_zscore	0.0152813366011728	0.24148285611451	0.720107836283004
AP3S2	NK	LPS	PC1_zscore	-0.00915311519329781	0.341247564464898	-0.435665326280459
AP3S2	NK	IAV	PC1_zscore	0.00156864023118722	0.483243063976508	0.077979004906001
AP3S2	NK	Tcruzi	PC1_zscore	0.000651906402486884	0.501120058842614	0.0336037360270589
AP3S2	CD8T	NI	PC1_zscore	-0.00641740761570277	0.379924372963079	-0.32241623103116
AP3S2	CD8T	LPS	PC1_zscore	-0.0116959139268279	0.284854490568584	-0.591828156638961
AP3S2	CD8T	IAV	PC1_zscore	-0.00132534059025496	0.475759939495935	-0.0670318301147031
AP3S2	CD8T	Tcruzi	PC1_zscore	-0.0127328257671129	0.274357983728328	-0.621250057155689
AP3S2	monocyte	NI	PC1_zscore	-0.000772619394178659	0.491421459624772	-0.0523205364737141
AP3S2	monocyte	LPS	PC1_zscore	0.019914613694954	0.123065471617589	1.13462953099811
AP3S2	monocyte	IAV	PC1_zscore	0.0124100897298334	0.261696563960418	0.661167834824434
AP3S2	monocyte	Tcruzi	PC1_zscore	0.00932442766848289	0.298545547302312	0.557894488836232
AP3S2	B	NI	PC1_zscore	-0.00803939594611019	0.345052882477694	-0.436624783703344
AP3S2	B	LPS	PC1_zscore	1.78057266620326e-05	0.507731853298184	0.00091955243296866
AP3S2	B	IAV	PC1_zscore	0.00172165862616146	0.475547793757	0.0912788231292488
AP3S2	B	Tcruzi	PC1_zscore	0.00422646474356358	0.425472128327056	0.228048904979438
AP3S2	CD4T	NI	PC1_zscore	-0.00893832880378814	0.274633954429233	-0.632690166566798
AP3S2	CD4T	LPS	PC1_zscore	0.00671063931411147	0.336505891479859	0.454493518171122
AP3S2	CD4T	IAV	PC1_zscore	-0.0197187776651518	0.109804605270757	-1.23935574433323
AP3S2	CD4T	Tcruzi	PC1_zscore	-0.0219309594930655	0.0948345131406859	-1.28431990996614
ZNF710	NK	NI	PC1_zscore	0.00964789740210304	0.372644173696917	0.319948923550038
ZNF710	NK	LPS	PC1_zscore	0.0605266145472447	0.0192411250235228	1.95430150824985
ZNF710	NK	IAV	PC1_zscore	0.0409229092852792	0.0727924775601438	1.42657641895308
ZNF710	NK	Tcruzi	PC1_zscore	0.0422883256792443	0.0770249533073763	1.38705634182744
ZNF710	CD8T	NI	PC1_zscore	-0.0302443730880626	0.17579349744468	-0.897374523801622
ZNF710	CD8T	LPS	PC1_zscore	0.00470976431393614	0.435797855010819	0.16022485205848
ZNF710	CD8T	IAV	PC1_zscore	0.0360342078787903	0.116774462066767	1.17405824312837
ZNF710	CD8T	Tcruzi	PC1_zscore	-0.0268252092435869	0.207588472248594	-0.780560830443409
ZNF710	monocyte	NI	PC1_zscore	0.0435175221905251	0.00336384626619623	2.69558690580385
ZNF710	monocyte	LPS	PC1_zscore	0.0752602518999332	1.13515362096148e-05	3.96741048664184
ZNF710	monocyte	IAV	PC1_zscore	0.0787808648607536	2.24712994932982e-05	3.74419913490309
ZNF710	monocyte	Tcruzi	PC1_zscore	0.0221697225717342	0.120688586113351	1.17079836604138
ZNF710	B	NI	PC1_zscore	0.0196503610842783	0.213832958216891	0.794898132801356
ZNF710	B	LPS	PC1_zscore	0.0373804829457521	0.061598964030028	1.5300965355792
ZNF710	B	IAV	PC1_zscore	0.0348715545555648	0.0755780251532709	1.42175309449044
ZNF710	B	Tcruzi	PC1_zscore	0.0308584549613577	0.115576528315429	1.18632534619381
ZNF710	CD4T	NI	PC1_zscore	0.0137943402225364	0.266410274926417	0.62699062134675
ZNF710	CD4T	LPS	PC1_zscore	0.0363001654122149	0.0411020173403844	1.73081916953579
ZNF710	CD4T	IAV	PC1_zscore	0.0699172612641346	9.37703374609387e-05	3.52587099966542
ZNF710	CD4T	Tcruzi	PC1_zscore	-0.000597618977901324	0.482503249107034	-0.0248599127566543
IDH2	NK	NI	PC1_zscore	-0.0290989814656685	0.0997480992626898	-1.27867733852224
IDH2	NK	LPS	PC1_zscore	0.0953063767533539	3.02477001391347e-06	4.43534080116125
IDH2	NK	IAV	PC1_zscore	0.0763348400353338	0.000100265593469602	3.66052672740915
IDH2	NK	Tcruzi	PC1_zscore	0.0226531770492391	0.175280193780661	0.931451016801668
IDH2	CD8T	NI	PC1_zscore	-0.102071986732229	9.01658980922981e-07	-4.66515078345309
IDH2	CD8T	LPS	PC1_zscore	0.000313478854457696	0.493870337456547	0.0137117987875045
IDH2	CD8T	IAV	PC1_zscore	0.0200237624062103	0.223819677217532	0.757637470296855
IDH2	CD8T	Tcruzi	PC1_zscore	-0.0757329275163208	0.000333456363251772	-3.35229914843185
IDH2	monocyte	NI	PC1_zscore	0.051888749960652	0.0019624525881849	2.87211873589621
IDH2	monocyte	LPS	PC1_zscore	0.0305769400398083	0.109764562414926	1.2273835259822
IDH2	monocyte	IAV	PC1_zscore	0.0824912757282667	0.000181819471578287	3.50544051288907
IDH2	monocyte	Tcruzi	PC1_zscore	0.00364421971089315	0.431611356849828	0.170616696442984
IDH2	B	NI	PC1_zscore	0.011024484631538	0.323843001779626	0.457127033063746
IDH2	B	LPS	PC1_zscore	0.0841188235073127	0.000109149473731938	3.63566773538522
IDH2	B	IAV	PC1_zscore	0.0487002710044759	0.0194489714213471	2.05219624664006
IDH2	B	Tcruzi	PC1_zscore	-0.016412029576108	0.263762427186401	-0.634105714062938
IDH2	CD4T	NI	PC1_zscore	-0.00778915341585934	0.362721313914736	-0.353658411168085
IDH2	CD4T	LPS	PC1_zscore	0.11099089720221	1.59239815889901e-08	5.38383636700186
IDH2	CD4T	IAV	PC1_zscore	0.103902991588009	2.1932413220485e-08	5.32060851068632
IDH2	CD4T	Tcruzi	PC1_zscore	0.000876119995248135	0.48391687184351	0.0387397575108478
SEMA4B	NK	NI	PC1_zscore	0.00560554290552455	0.450097516042711	0.198434859166152
SEMA4B	NK	LPS	PC1_zscore	-0.0288361998640853	0.200379305854272	-0.908233463342509
SEMA4B	NK	IAV	PC1_zscore	-0.022854399961112	0.250970851357617	-0.737576284407339
SEMA4B	NK	Tcruzi	PC1_zscore	0.00637321455082115	0.451292823220995	0.214582813184013
SEMA4B	CD8T	NI	PC1_zscore	-0.029745483767658	0.178058441448665	-1.00314507375479
SEMA4B	CD8T	LPS	PC1_zscore	-0.00832836189421962	0.398474170183315	-0.292323896695262
SEMA4B	CD8T	IAV	PC1_zscore	0.0198239816340356	0.308870845559751	0.60074354319649
SEMA4B	CD8T	Tcruzi	PC1_zscore	-0.040479692345959	0.11516935375501	-1.28570085365428
SEMA4B	monocyte	NI	PC1_zscore	0.00939438515583592	0.378259428719213	0.379946368748146
SEMA4B	monocyte	LPS	PC1_zscore	0.0613183706141973	0.022865097067857	1.82919337232302
SEMA4B	monocyte	IAV	PC1_zscore	-0.00809559696372207	0.419296615637274	-0.273254171775015
SEMA4B	monocyte	Tcruzi	PC1_zscore	-0.00302599683792911	0.479565062795183	-0.111497086849755
SEMA4B	B	NI	PC1_zscore	-0.011036517989047	0.293214873570979	-0.626509810390804
SEMA4B	B	LPS	PC1_zscore	-0.0354117222482525	0.0693194180655859	-1.69672421314689
SEMA4B	B	IAV	PC1_zscore	-0.035803101027826	0.0815702794999501	-1.54711357546297
SEMA4B	B	Tcruzi	PC1_zscore	-0.0373890753949996	0.0698872598281594	-1.66683445334343
SEMA4B	CD4T	NI	PC1_zscore	-0.0201790202519782	0.182009710368933	-0.998343988438884
SEMA4B	CD4T	LPS	PC1_zscore	-0.0328047790266011	0.0969957828680921	-1.43226428348519
SEMA4B	CD4T	IAV	PC1_zscore	-0.0485248536574753	0.0552708849524399	-1.88616811054863
SEMA4B	CD4T	Tcruzi	PC1_zscore	-0.0193505854481197	0.198209155745935	-0.934764973389542
CIB1	NK	NI	PC1_zscore	-0.0626250341238126	1.88697666660964e-05	-4.06976190910134
CIB1	NK	LPS	PC1_zscore	-0.116689019419011	2.4535928844216e-13	-6.93822779091611
CIB1	NK	IAV	PC1_zscore	-0.130523277904009	3.77475828372553e-15	-7.3166769214385
CIB1	NK	Tcruzi	PC1_zscore	-0.0636931873225312	3.34344317922675e-05	-3.93149999732973
CIB1	CD8T	NI	PC1_zscore	-0.0374701534686956	9.7863771065132e-05	-3.72004734031617
CIB1	CD8T	LPS	PC1_zscore	-0.0279350219746254	0.00805050946314312	-2.40545232502916
CIB1	CD8T	IAV	PC1_zscore	-0.0638305855500952	4.92191534007258e-06	-4.36315984375139
CIB1	CD8T	Tcruzi	PC1_zscore	-0.02407335153271	0.0110254069669367	-2.28808653498666
CIB1	monocyte	NI	PC1_zscore	-0.00387020444029469	0.37315348956712	-0.322735079728986
CIB1	monocyte	LPS	PC1_zscore	-0.0628553600115238	2.26709386175195e-06	-4.53811357800121
CIB1	monocyte	IAV	PC1_zscore	-0.0460652597748131	0.00110361804160908	-3.04526810160347
CIB1	monocyte	Tcruzi	PC1_zscore	-0.0256000277480463	0.0262660083723945	-1.93693269282324
CIB1	B	NI	PC1_zscore	-0.00457615781162938	0.352869500648941	-0.377767988303594
CIB1	B	LPS	PC1_zscore	-0.0326984374039371	0.00399999607092205	-2.64504097735968
CIB1	B	IAV	PC1_zscore	-0.0550991254234381	4.45650806434328e-05	-3.87060536130847
CIB1	B	Tcruzi	PC1_zscore	-0.0111898107000726	0.194577264510237	-0.860456223415418
CIB1	CD4T	NI	PC1_zscore	-0.00561676707213401	0.230334065254405	-0.737755205767593
CIB1	CD4T	LPS	PC1_zscore	-0.0101629560350176	0.0894272293344618	-1.34407170632478
CIB1	CD4T	IAV	PC1_zscore	-0.0174562845732353	0.0128818542354552	-2.22866015706586
CIB1	CD4T	Tcruzi	PC1_zscore	0.00496881084660222	0.264885673312443	0.628571787595039
NGRN	NK	NI	PC1_zscore	-8.1731857246298e-05	0.530815807159149	-0.00650280625814195
NGRN	NK	LPS	PC1_zscore	-0.0193200370901782	0.134207770404716	-1.06463656289961
NGRN	NK	IAV	PC1_zscore	0.00234021229185267	0.470065095594794	0.176447519753833
NGRN	NK	Tcruzi	PC1_zscore	-0.0117829202622173	0.239827222107392	-0.821077010883743
NGRN	CD8T	NI	PC1_zscore	0.00168338440186847	0.476862991396265	0.155551604728529
NGRN	CD8T	LPS	PC1_zscore	0.000244847580501986	0.528168318059932	0.0218764818787277
NGRN	CD8T	IAV	PC1_zscore	-0.00183884854171452	0.475789715667558	-0.147645757169758
NGRN	CD8T	Tcruzi	PC1_zscore	-0.00908239255354537	0.25720728396197	-0.780876086814357
NGRN	monocyte	NI	PC1_zscore	-0.00274627613998398	0.443309629241886	-0.239536086352075
NGRN	monocyte	LPS	PC1_zscore	0.0049949043908597	0.382605755150555	0.386666783511794
NGRN	monocyte	IAV	PC1_zscore	0.00366919844935094	0.431958783015098	0.265598809690096
NGRN	monocyte	Tcruzi	PC1_zscore	0.00712130776834199	0.329509406751058	0.562114325841694
NGRN	B	NI	PC1_zscore	0.00700974298081822	0.313492115534089	0.604678842326479
NGRN	B	LPS	PC1_zscore	-0.0106662111014071	0.24034927330107	-0.830811629321242
NGRN	B	IAV	PC1_zscore	-0.00506526949165928	0.381345156496345	-0.411593525202676
NGRN	B	Tcruzi	PC1_zscore	-0.00551974261799553	0.360660797906648	-0.465065885324142
NGRN	CD4T	NI	PC1_zscore	-0.0123990704500932	0.11671346082429	-1.42470217603317
NGRN	CD4T	LPS	PC1_zscore	0.00534536659403114	0.287859650752221	0.688173585069865
NGRN	CD4T	IAV	PC1_zscore	0.00792729337130086	0.210919264797991	0.95524488794254
NGRN	CD4T	Tcruzi	PC1_zscore	-0.00165638744353978	0.45378719867235	-0.212020867587247
IQGAP1	NK	NI	PC1_zscore	0.0241009274797495	0.00536802930625176	2.52808859365255
IQGAP1	NK	LPS	PC1_zscore	-0.035838422541298	0.000155805729269098	-3.57788000068849
IQGAP1	NK	IAV	PC1_zscore	-0.0381537590614086	7.32352085546228e-05	-3.74779515797783
IQGAP1	NK	Tcruzi	PC1_zscore	0.0202399018977971	0.0275904322381986	1.90130709653712
IQGAP1	CD8T	NI	PC1_zscore	-0.0742150085853865	7.32715443874099e-10	-5.79984458110998
IQGAP1	CD8T	LPS	PC1_zscore	-0.0429278521771503	0.000619431134367909	-3.15426932978256
IQGAP1	CD8T	IAV	PC1_zscore	-0.0358366734183213	0.00998756095284326	-2.28653899598122
IQGAP1	CD8T	Tcruzi	PC1_zscore	-0.0698732337092434	3.33985087364042e-08	-5.16496169637047
IQGAP1	monocyte	NI	PC1_zscore	-0.00513016327996628	0.2755417223087	-0.596285444017952
IQGAP1	monocyte	LPS	PC1_zscore	0.00510124939799562	0.283491904675724	0.571917203902373
IQGAP1	monocyte	IAV	PC1_zscore	0.0168651400401213	0.0379366451403233	1.77059919912862
IQGAP1	monocyte	Tcruzi	PC1_zscore	-0.0015359358438405	0.434605336541425	-0.165798164224964
IQGAP1	B	NI	PC1_zscore	-0.0091066761824758	0.17518057768744	-0.932890827301014
IQGAP1	B	LPS	PC1_zscore	0.0146895506552026	0.0674085240637717	1.49174928777815
IQGAP1	B	IAV	PC1_zscore	-0.000299716687149333	0.488700938428475	-0.028189653703206
IQGAP1	B	Tcruzi	PC1_zscore	-0.00298666938354182	0.388145415258766	-0.282693312568358
IQGAP1	CD4T	NI	PC1_zscore	-0.0198020770670338	0.00774431726757663	-2.41259829046458
IQGAP1	CD4T	LPS	PC1_zscore	-0.0319399882931866	5.30517788027707e-05	-3.85123003451447
IQGAP1	CD4T	IAV	PC1_zscore	-0.0270786514552073	0.000666393690738287	-3.20091531137523
IQGAP1	CD4T	Tcruzi	PC1_zscore	-0.0238029447193438	0.00299184319013446	-2.74196363750256
CRTC3	NK	NI	PC1_zscore	0.0392209513251722	0.0199636369042979	2.00302815309275
CRTC3	NK	LPS	PC1_zscore	0.0303459309442872	0.0599075870501911	1.5449327212921
CRTC3	NK	IAV	PC1_zscore	0.0185757939827741	0.172426228224389	0.939458626140722
CRTC3	NK	Tcruzi	PC1_zscore	0.0157993826097863	0.220180199550233	0.765256333271809
CRTC3	CD8T	NI	PC1_zscore	0.0739754634845175	1.02721695493684e-05	4.11750959191642
CRTC3	CD8T	LPS	PC1_zscore	0.0507187961254038	0.00398785817472028	2.60570705153366
CRTC3	CD8T	IAV	PC1_zscore	0.0248837572834436	0.134447268053882	1.09551846992143
CRTC3	CD8T	Tcruzi	PC1_zscore	0.0851748865745463	1.75012981627833e-06	4.36903131857757
CRTC3	monocyte	NI	PC1_zscore	-0.0317796143436489	0.0184893857572389	-2.0588433038351
CRTC3	monocyte	LPS	PC1_zscore	-0.0421906179161702	0.00591213345882391	-2.4728204609324
CRTC3	monocyte	IAV	PC1_zscore	-0.0266663973922519	0.0821267455130088	-1.38177357758958
CRTC3	monocyte	Tcruzi	PC1_zscore	-0.00969452877917666	0.277530682125472	-0.587745635566885
CRTC3	B	NI	PC1_zscore	0.00464510234485966	0.3855379556256	0.286918416566624
CRTC3	B	LPS	PC1_zscore	-0.0202954081480613	0.112918502301548	-1.20516138653952
CRTC3	B	IAV	PC1_zscore	-0.0263228744173969	0.0814543056496948	-1.37595533788162
CRTC3	B	Tcruzi	PC1_zscore	0.00303239845805453	0.431818789343984	0.170895905376216
CRTC3	CD4T	NI	PC1_zscore	0.0142388093134976	0.11371868206583	1.20512867122003
CRTC3	CD4T	LPS	PC1_zscore	0.0435342667892457	4.72511401196994e-05	3.84690872331828
CRTC3	CD4T	IAV	PC1_zscore	0.0602983788538151	8.16063227843353e-08	5.11212130427221
CRTC3	CD4T	Tcruzi	PC1_zscore	0.0168366914782359	0.0838472126496251	1.37778090663343
BLM	NK	NI	PC1_zscore	0.0915128525866088	0.00190261282160282	2.72365361077287
BLM	NK	LPS	PC1_zscore	0.030484383588169	0.165410893070695	0.967749749910344
BLM	NK	IAV	PC1_zscore	-0.0283683750565534	0.190279992330506	-0.876305713825147
BLM	NK	Tcruzi	PC1_zscore	0.0312968192854388	0.171383586274465	0.942163914347394
BLM	CD8T	NI	PC1_zscore	-0.0212502951929759	0.230475867783079	-0.737752174415712
BLM	CD8T	LPS	PC1_zscore	0.0652963693269652	0.0194074463690265	2.01487453062874
BLM	CD8T	IAV	PC1_zscore	-0.000294374521977529	0.499783919958525	-0.00813685995271085
BLM	CD8T	Tcruzi	PC1_zscore	0.0240481531029302	0.219227680163323	0.773461448213695
BLM	monocyte	NI	PC1_zscore	0.00389880081000276	0.449916940798322	0.127647160180953
BLM	monocyte	LPS	PC1_zscore	-0.0645700875571295	0.0392435025747336	-1.71005166707149
BLM	monocyte	IAV	PC1_zscore	-0.109470478874008	0.00434639643838408	-2.41355957599504
BLM	monocyte	Tcruzi	PC1_zscore	-0.0623215301620294	0.034983552471417	-1.76185986464481
BLM	B	NI	PC1_zscore	-0.0511051067684857	0.0177146621563461	-2.06206373945956
BLM	B	LPS	PC1_zscore	-0.0552869555652341	0.0131726224853957	-2.18312280635744
BLM	B	IAV	PC1_zscore	-0.0573979679063004	0.0207021625744669	-1.99959836827564
BLM	B	Tcruzi	PC1_zscore	-0.0272295758441839	0.151190639804559	-1.02650032627322
BLM	CD4T	NI	PC1_zscore	0.0225598882537164	0.134645763676191	1.10205589977266
BLM	CD4T	LPS	PC1_zscore	0.0411177227392675	0.0183901522041954	2.07246253159107
BLM	CD4T	IAV	PC1_zscore	0.0351584003072416	0.042195706125291	1.71713056796994
BLM	CD4T	Tcruzi	PC1_zscore	0.00540204081203851	0.403634194285605	0.243308355371293
FURIN	NK	NI	PC1_zscore	0.0466908690248175	0.060928425506851	1.52769895627719
FURIN	NK	LPS	PC1_zscore	0.127882674738576	9.3292682625942e-06	4.01306714925966
FURIN	NK	IAV	PC1_zscore	0.0721416210043699	0.00761098286421581	2.37227324349503
FURIN	NK	Tcruzi	PC1_zscore	0.0462427731282926	0.0671614121595038	1.48111562645889
FURIN	CD8T	NI	PC1_zscore	-0.0647417513337284	0.0152204470530326	-2.11946653153405
FURIN	CD8T	LPS	PC1_zscore	0.055207966539608	0.0352116394288174	1.79007173679828
FURIN	CD8T	IAV	PC1_zscore	0.0125762640407842	0.358206088680596	0.351293125294261
FURIN	CD8T	Tcruzi	PC1_zscore	0.015854505349731	0.288777239009171	0.555546372605443
FURIN	monocyte	NI	PC1_zscore	0.0316728683549663	0.060749107209681	1.54444137580307
FURIN	monocyte	LPS	PC1_zscore	0.0326363147290354	0.0696327574912024	1.47596624047714
FURIN	monocyte	IAV	PC1_zscore	-0.00181113608908221	0.473375376579207	-0.0660539378058572
FURIN	monocyte	Tcruzi	PC1_zscore	0.0173680197356786	0.220087566229041	0.771494042423655
FURIN	B	NI	PC1_zscore	-0.00821172021558987	0.396886415322251	-0.26534627547
FURIN	B	LPS	PC1_zscore	0.0335136918219788	0.147881854207979	1.0387074796017
FURIN	B	IAV	PC1_zscore	-0.0592297690395598	0.0583704587382713	-1.50878167526205
FURIN	B	Tcruzi	PC1_zscore	-0.0197101309163706	0.269511826958761	-0.617009040777305
FURIN	CD4T	NI	PC1_zscore	0.00694705010554504	0.402457886753937	0.242550343288153
FURIN	CD4T	LPS	PC1_zscore	0.103570528278172	5.31627755315538e-06	4.23749615005196
FURIN	CD4T	IAV	PC1_zscore	0.0714980338648751	0.00375824918228373	2.60654881819675
FURIN	CD4T	Tcruzi	PC1_zscore	0.0295667081658215	0.132120348227761	1.11040490542351
FES	NK	NI	PC1_zscore	0.0543130554627528	0.166290421817636	0.9649175652847
FES	NK	LPS	PC1_zscore	0.153530732606794	0.002014801753497	2.80629303760475
FES	NK	IAV	PC1_zscore	0.094894285007215	0.0362697615461578	1.77611076517243
FES	NK	Tcruzi	PC1_zscore	0.0870481536612743	0.0658938818494465	1.48878477688521
FES	CD8T	NI	PC1_zscore	-0.0804977647934096	0.0593717382443205	-1.55173988266724
FES	CD8T	LPS	PC1_zscore	0.055099508878302	0.14121871397917	1.07177036489747
FES	CD8T	IAV	PC1_zscore	0.106421848927849	0.0257317804677235	1.91770648735898
FES	CD8T	Tcruzi	PC1_zscore	-0.106499670060436	0.0224713827821027	-1.98175430014605
FES	monocyte	NI	PC1_zscore	-0.0126818034338225	0.318286081300045	-0.473204795862861
FES	monocyte	LPS	PC1_zscore	0.0652942328806679	0.0650683529267826	1.50682856918897
FES	monocyte	IAV	PC1_zscore	-0.0703105136673901	0.0607794404879902	-1.54234836344174
FES	monocyte	Tcruzi	PC1_zscore	-0.0567132979014804	0.0385475614098874	-1.76881412440754
FES	B	NI	PC1_zscore	-0.157178799335942	0.000250396128672392	-3.33061736651641
FES	B	LPS	PC1_zscore	-0.247425680917659	1.68170954939484e-07	-4.75927447499954
FES	B	IAV	PC1_zscore	-0.120483561510535	0.00939544651192892	-2.3051662239704
FES	B	Tcruzi	PC1_zscore	-0.189820768988902	2.79006081882471e-05	-3.82391359924837
FES	CD4T	NI	PC1_zscore	0.0499791918475992	0.16772882973398	0.95996655692602
FES	CD4T	LPS	PC1_zscore	0.0696033477530795	0.0861457796521124	1.35640953232989
FES	CD4T	IAV	PC1_zscore	0.0241998113882819	0.320647828074749	0.467195577757803
FES	CD4T	Tcruzi	PC1_zscore	-0.0177691902409732	0.366258522679391	-0.342810674892533
MAN2A2	NK	NI	PC1_zscore	0.010695952627738	0.289919485098366	0.597565781482136
MAN2A2	NK	LPS	PC1_zscore	0.00832324213698075	0.343644344851502	0.441374354734508
MAN2A2	NK	IAV	PC1_zscore	-0.0017263416412141	0.493192492758741	-0.0940713849324075
MAN2A2	NK	Tcruzi	PC1_zscore	0.0107567038055296	0.291941231429555	0.588574425405867
MAN2A2	CD8T	NI	PC1_zscore	0.00402271877638717	0.418082328972728	0.239883829785958
MAN2A2	CD8T	LPS	PC1_zscore	0.00487557170442909	0.397865265514453	0.291039024682277
MAN2A2	CD8T	IAV	PC1_zscore	-0.0043762400777846	0.435183186942256	-0.240142087593327
MAN2A2	CD8T	Tcruzi	PC1_zscore	-0.00607512095494441	0.394041265582412	-0.34565843696158
MAN2A2	monocyte	NI	PC1_zscore	0.0247389320664312	0.0821407146625699	1.37113512655575
MAN2A2	monocyte	LPS	PC1_zscore	-0.00461305368445131	0.431200742314617	-0.242566334082111
MAN2A2	monocyte	IAV	PC1_zscore	-0.00224194937372242	0.480938408716067	-0.119891444094926
MAN2A2	monocyte	Tcruzi	PC1_zscore	0.00496698967167859	0.391583868197653	0.322164241528633
MAN2A2	B	NI	PC1_zscore	0.00865067243054517	0.31554179847156	0.528912634355932
MAN2A2	B	LPS	PC1_zscore	-0.00512420834217474	0.41937141472832	-0.284825328468151
MAN2A2	B	IAV	PC1_zscore	-0.00821722283089194	0.358516059987173	-0.439264104688737
MAN2A2	B	Tcruzi	PC1_zscore	-0.00106687414897441	0.49970424206359	-0.0647131423435571
MAN2A2	CD4T	NI	PC1_zscore	0.0153650522911495	0.145381671865385	1.10007275014605
MAN2A2	CD4T	LPS	PC1_zscore	0.000286304966709928	0.504229897946662	0.0207443374152038
MAN2A2	CD4T	IAV	PC1_zscore	-0.00016836218178994	0.513494553189054	-0.0120094821547769
MAN2A2	CD4T	Tcruzi	PC1_zscore	0.00103054718101777	0.488089557441529	0.0777543865722451
HDDC3	NK	NI	PC1_zscore	0.00206316989922673	0.44757063185404	0.122008204278146
HDDC3	NK	LPS	PC1_zscore	0.0107902903441049	0.272451331348252	0.590467289820193
HDDC3	NK	IAV	PC1_zscore	0.00180665678659715	0.450986808238673	0.101069074713224
HDDC3	NK	Tcruzi	PC1_zscore	-0.00653716294660416	0.373086156601979	-0.359261434733307
HDDC3	CD8T	NI	PC1_zscore	0.0169613725864542	0.145079586001457	1.04149844158792
HDDC3	CD8T	LPS	PC1_zscore	0.0195951782347047	0.113108513952354	1.16330181292861
HDDC3	CD8T	IAV	PC1_zscore	0.00536493388165488	0.369134352322487	0.307014252007099
HDDC3	CD8T	Tcruzi	PC1_zscore	0.0183662097218622	0.130442790130938	1.09719330630349
HDDC3	monocyte	NI	PC1_zscore	-0.0224050345754563	0.101451782555611	-1.19764717170177
HDDC3	monocyte	LPS	PC1_zscore	-0.012588571446412	0.26719458946339	-0.627182158366074
HDDC3	monocyte	IAV	PC1_zscore	-0.0192514928791607	0.184810293592899	-0.869763133340558
HDDC3	monocyte	Tcruzi	PC1_zscore	-0.0194022031282193	0.146492912788316	-1.01082305074876
HDDC3	B	NI	PC1_zscore	0.00727862764528802	0.310870392672417	0.49163518143857
HDDC3	B	LPS	PC1_zscore	0.00364268510210362	0.407535379216849	0.231006814906909
HDDC3	B	IAV	PC1_zscore	0.0018253466780999	0.451029886216764	0.113247534127897
HDDC3	B	Tcruzi	PC1_zscore	-0.00123879144298404	0.475145198521602	-0.0798320040434707
HDDC3	CD4T	NI	PC1_zscore	0.0139431990157791	0.104853683603481	1.24050205075692
HDDC3	CD4T	LPS	PC1_zscore	0.0258209622332344	0.0132451872384858	2.2072207705941
HDDC3	CD4T	IAV	PC1_zscore	0.0143933036262133	0.0999001604183394	1.27306803979735
HDDC3	CD4T	Tcruzi	PC1_zscore	0.0232372179562627	0.0252783141979617	1.88725675413376
UNC45A	NK	NI	PC1_zscore	-0.00411293747617513	0.424265761647278	-0.367801730338076
UNC45A	NK	LPS	PC1_zscore	-0.00784455810409984	0.313572374509895	-0.766271213791445
UNC45A	NK	IAV	PC1_zscore	-0.00932317477787365	0.279034591532845	-0.90785384306882
UNC45A	NK	Tcruzi	PC1_zscore	-0.0110077946917955	0.244355354726454	-1.03397933000734
UNC45A	CD8T	NI	PC1_zscore	-0.00845396760558612	0.292696184613981	-0.876746672627037
UNC45A	CD8T	LPS	PC1_zscore	-0.00571979055163816	0.373924170465999	-0.560459774813767
UNC45A	CD8T	IAV	PC1_zscore	-0.00806367216166074	0.309302966670107	-0.782146696548916
UNC45A	CD8T	Tcruzi	PC1_zscore	-0.00743320389123211	0.321245278559416	-0.763800362804622
UNC45A	monocyte	NI	PC1_zscore	-0.00856922944488537	0.27302772892848	-0.985823483085985
UNC45A	monocyte	LPS	PC1_zscore	-0.0198478660185588	0.0482451863488812	-1.42158484331439
UNC45A	monocyte	IAV	PC1_zscore	-0.0116849644938561	0.221452465335462	-1.10998142368468
UNC45A	monocyte	Tcruzi	PC1_zscore	-0.0109841860575239	0.228410762249107	-1.14821071193192
UNC45A	B	NI	PC1_zscore	-0.00633699144660674	0.35130187418295	-0.669868207431374
UNC45A	B	LPS	PC1_zscore	-0.00955950411446304	0.261482806063503	-1.00737277930936
UNC45A	B	IAV	PC1_zscore	-0.00640600306453944	0.350566603558149	-0.650420937649477
UNC45A	B	Tcruzi	PC1_zscore	-0.00908926398823073	0.270559414882357	-0.974661215468144
UNC45A	CD4T	NI	PC1_zscore	-0.00732097475271	0.298988774827283	-0.904320985548243
UNC45A	CD4T	LPS	PC1_zscore	-0.00785018947108227	0.282039108932218	-0.968183971627459
UNC45A	CD4T	IAV	PC1_zscore	-0.00496747742995822	0.3968817630327	-0.550617973294111
UNC45A	CD4T	Tcruzi	PC1_zscore	-0.00666307103615219	0.326580649771828	-0.798241892621199
SLCO3A1	NK	NI	PC1_zscore	0.00786070330668036	0.383081193558689	0.298815295979556
SLCO3A1	NK	LPS	PC1_zscore	-0.0444058123614971	0.0461251382458689	-1.67701220071542
SLCO3A1	NK	IAV	PC1_zscore	-0.0147070432791946	0.293914287071977	-0.53839410259643
SLCO3A1	NK	Tcruzi	PC1_zscore	0.00605485459006078	0.419646796091352	0.210101558719503
SLCO3A1	CD8T	NI	PC1_zscore	-0.0569988305918904	0.00319167131909581	-2.72289177100598
SLCO3A1	CD8T	LPS	PC1_zscore	-0.0748455895145014	0.00086075610591263	-3.08087762214903
SLCO3A1	CD8T	IAV	PC1_zscore	-0.0575880084343719	0.0220960011799045	-1.99060844733568
SLCO3A1	CD8T	Tcruzi	PC1_zscore	-0.0671031758951133	0.00168119487204732	-2.91197059295688
SLCO3A1	monocyte	NI	PC1_zscore	-0.00553840658428169	0.357784381902178	-0.365024264501139
SLCO3A1	monocyte	LPS	PC1_zscore	0.0989215954148095	3.27316566698584e-11	6.40742224152895
SLCO3A1	monocyte	IAV	PC1_zscore	0.0610943834977789	0.000200087217878326	3.51020107912421
SLCO3A1	monocyte	Tcruzi	PC1_zscore	0.022374205228804	0.0888504242910429	1.3467896118308
SLCO3A1	B	NI	PC1_zscore	0.00250111436232312	0.473712379308999	0.0694071997280328
SLCO3A1	B	LPS	PC1_zscore	-0.0479056020387173	0.103524755524492	-1.23756438067193
SLCO3A1	B	IAV	PC1_zscore	-0.0489375342857717	0.0957810241809313	-1.27310602920064
SLCO3A1	B	Tcruzi	PC1_zscore	-0.0530523279142036	0.0775084108640112	-1.37550609035649
SLCO3A1	CD4T	NI	PC1_zscore	-0.0645923543732929	6.79738828446297e-06	-4.30712697467065
SLCO3A1	CD4T	LPS	PC1_zscore	-0.0888498207376696	6.32879082473892e-09	-5.58801406671529
SLCO3A1	CD4T	IAV	PC1_zscore	-0.0875878160787257	2.10802003630661e-08	-5.37448095993703
SLCO3A1	CD4T	Tcruzi	PC1_zscore	-0.0554787512269155	0.000280393099056697	-3.4212715536864
CHD2	NK	NI	PC1_zscore	-0.0168195033332414	0.0618354043930199	-1.53289655436782
CHD2	NK	LPS	PC1_zscore	-0.0315014065126277	0.00271992755709427	-2.76868070680436
CHD2	NK	IAV	PC1_zscore	-0.0302490105492909	0.00490333618339678	-2.55557447112304
CHD2	NK	Tcruzi	PC1_zscore	-0.0344990270177561	0.00189482087485282	-2.84601592065728
CHD2	CD8T	NI	PC1_zscore	-0.0326861632397355	6.96505605186637e-05	-3.79876678604198
CHD2	CD8T	LPS	PC1_zscore	-0.0404466771534736	1.6913512937311e-05	-4.09884334777655
CHD2	CD8T	IAV	PC1_zscore	-0.0413832807037003	0.000226710186889578	-3.43238499334831
CHD2	CD8T	Tcruzi	PC1_zscore	-0.0343323634955786	8.91480684964696e-05	-3.72356651576814
CHD2	monocyte	NI	PC1_zscore	0.0124474737869207	0.12997923566511	1.12289145616658
CHD2	monocyte	LPS	PC1_zscore	0.0269474973476206	0.00921949818215392	2.32298778786468
CHD2	monocyte	IAV	PC1_zscore	0.0116472782061726	0.182715959303777	0.903215925049933
CHD2	monocyte	Tcruzi	PC1_zscore	0.0163110987368721	0.0821259808018102	1.38269086152232
CHD2	B	NI	PC1_zscore	-0.016222147199089	0.0573417236657887	-1.56897960326439
CHD2	B	LPS	PC1_zscore	-0.0336347036764597	0.000818184380422693	-3.10089188482442
CHD2	B	IAV	PC1_zscore	-0.0506820585191837	7.9175649284613e-06	-4.08015017543978
CHD2	B	Tcruzi	PC1_zscore	-0.0125491770739364	0.13085402303884	-1.11924857816721
CHD2	CD4T	NI	PC1_zscore	-0.0380732764248845	4.02024072920781e-08	-5.28451935851366
CHD2	CD4T	LPS	PC1_zscore	-0.0519184236508452	3.8880010322373e-13	-7.03836183479606
CHD2	CD4T	IAV	PC1_zscore	-0.0420285385164219	6.79045142337742e-09	-5.59184197664313
CHD2	CD4T	Tcruzi	PC1_zscore	-0.0329874547467403	5.19934073639483e-06	-4.35829317147494
MCTP2	NK	NI	PC1_zscore	-0.010611949894103	0.274965965387905	-0.597848309991182
MCTP2	NK	LPS	PC1_zscore	0.0521995650794283	0.00149733919495931	2.96527173282839
MCTP2	NK	IAV	PC1_zscore	0.0248932749918859	0.080326542992314	1.40260961457568
MCTP2	NK	Tcruzi	PC1_zscore	0.00996808258795711	0.308537538871271	0.500136610316908
MCTP2	CD8T	NI	PC1_zscore	-0.276300123004319	0	-10.4971390648024
MCTP2	CD8T	LPS	PC1_zscore	-0.179550581424173	1.17487053419296e-09	-5.85555410000793
MCTP2	CD8T	IAV	PC1_zscore	-0.129698929431091	8.42929657983715e-05	-3.7183475617133
MCTP2	CD8T	Tcruzi	PC1_zscore	-0.234787436604503	0	-8.2350725407881
MCTP2	monocyte	NI	PC1_zscore	-0.0288629430411487	0.315871530758623	-0.480436988037823
MCTP2	monocyte	LPS	PC1_zscore	0.0160671695721224	0.376650507568857	0.311827630139326
MCTP2	monocyte	IAV	PC1_zscore	-0.0246539831355526	0.355497331904163	-0.37476384310941
MCTP2	monocyte	Tcruzi	PC1_zscore	-0.0126192591697788	0.420789676601414	-0.201836462690955
MCTP2	B	NI	PC1_zscore	0.0327496506188077	0.0752039102251944	1.43702888657681
MCTP2	B	LPS	PC1_zscore	-0.00463048897589007	0.422682877986365	-0.195322720023642
MCTP2	B	IAV	PC1_zscore	-0.036853659592977	0.0881213366606056	-1.35124345906775
MCTP2	B	Tcruzi	PC1_zscore	0.00990656846743664	0.353842862185867	0.375548214030402
MCTP2	CD4T	NI	PC1_zscore	-0.0270869471310789	0.0728042347136126	-1.45490917206135
MCTP2	CD4T	LPS	PC1_zscore	-0.0402879751528403	0.017080704905969	-2.11738113260007
MCTP2	CD4T	IAV	PC1_zscore	-0.0528490147147612	0.00236888341968222	-2.82224289205429
MCTP2	CD4T	Tcruzi	PC1_zscore	-0.0514328748283218	0.00658760140702563	-2.47823862019851
IGF1R	NK	NI	PC1_zscore	0.0617311415607261	0.0377883702749397	1.75894640559027
IGF1R	NK	LPS	PC1_zscore	-0.0156115757049367	0.346594544075638	-0.399196439154349
IGF1R	NK	IAV	PC1_zscore	-0.0402841953351081	0.160216689425409	-0.99066648077363
IGF1R	NK	Tcruzi	PC1_zscore	0.0518962268083621	0.0912459125739618	1.32531562434381
IGF1R	CD8T	NI	PC1_zscore	0.206241144931635	2.23309122415283e-09	5.50188165293794
IGF1R	CD8T	LPS	PC1_zscore	0.0408960950408584	0.159229476596592	0.992115148562103
IGF1R	CD8T	IAV	PC1_zscore	0.0546366748636592	0.12804073876003	1.12566854252452
IGF1R	CD8T	Tcruzi	PC1_zscore	0.16678879134028	7.60344828730363e-06	4.08868739027939
IGF1R	monocyte	NI	PC1_zscore	0.0128864738354078	0.304964743461515	0.511217160943587
IGF1R	monocyte	LPS	PC1_zscore	0.0257632719139404	0.167756323752636	0.962577259778207
IGF1R	monocyte	IAV	PC1_zscore	0.0330380152410036	0.16510920789194	0.972429421730983
IGF1R	monocyte	Tcruzi	PC1_zscore	0.00802910391828742	0.392105820203952	0.273540051798604
IGF1R	B	NI	PC1_zscore	0.0897286866352818	0.00248889841481726	2.74728350615804
IGF1R	B	LPS	PC1_zscore	0.100646661010204	0.00167164757994771	2.87209462825559
IGF1R	B	IAV	PC1_zscore	0.0473394758969375	0.101289608007848	1.26830417345498
IGF1R	B	Tcruzi	PC1_zscore	0.0797800965013579	0.0165454610844306	2.08827973209089
IGF1R	CD4T	NI	PC1_zscore	0.120980977420116	2.77072763175921e-08	5.29973959567221
IGF1R	CD4T	LPS	PC1_zscore	0.0693883162544929	0.0010141224081102	3.07833071522133
IGF1R	CD4T	IAV	PC1_zscore	0.0794290558983352	0.000328361445322779	3.39848898245254
IGF1R	CD4T	Tcruzi	PC1_zscore	0.0836146692043745	0.000401652020642905	3.30161216909344
LRRC28	NK	NI	PC1_zscore	-0.0233759333917402	0.104563693643579	-1.33982160503955
LRRC28	NK	LPS	PC1_zscore	-0.0306022608864186	0.0406316889405685	-1.79784396001636
LRRC28	NK	IAV	PC1_zscore	-0.0274747909589349	0.0634568653562181	-1.60478021795851
LRRC28	NK	Tcruzi	PC1_zscore	-0.00966364193719533	0.327893602040972	-0.405504751775452
LRRC28	CD8T	NI	PC1_zscore	-0.0310679680033463	0.023192298349735	-2.0866950141474
LRRC28	CD8T	LPS	PC1_zscore	-0.023463474602328	0.0885366185494136	-1.44183873739224
LRRC28	CD8T	IAV	PC1_zscore	-0.0206750636487886	0.140851692934768	-1.12241256898703
LRRC28	CD8T	Tcruzi	PC1_zscore	-0.0322979746116567	0.0227224478750903	-2.04519965952492
LRRC28	monocyte	NI	PC1_zscore	-0.0235539451098842	0.0791387687431198	-1.53883824614968
LRRC28	monocyte	LPS	PC1_zscore	-0.0376216711024285	0.00670993440594425	-2.29587198341729
LRRC28	monocyte	IAV	PC1_zscore	-0.0172458558982092	0.188760283663852	-0.916661641654525
LRRC28	monocyte	Tcruzi	PC1_zscore	-0.0146862237270847	0.232759647494306	-0.771370848526156
LRRC28	B	NI	PC1_zscore	-0.0282386435436322	0.0438802695183163	-1.81114697307197
LRRC28	B	LPS	PC1_zscore	-0.0294485493891838	0.0358788435263029	-1.89659482218803
LRRC28	B	IAV	PC1_zscore	-0.0126250378803843	0.275314535313687	-0.60267247522309
LRRC28	B	Tcruzi	PC1_zscore	-0.0215913934568243	0.121271692099432	-1.24994399646452
LRRC28	CD4T	NI	PC1_zscore	-0.0251983221891066	0.0282324084955128	-2.05802487598764
LRRC28	CD4T	LPS	PC1_zscore	-0.0379493183715291	0.00159102569083447	-2.88262525895471
LRRC28	CD4T	IAV	PC1_zscore	-0.0338760181806082	0.00335711571929798	-2.78924762366967
LRRC28	CD4T	Tcruzi	PC1_zscore	-0.0267701733317152	0.0249636299618864	-2.11846135462852
MEF2A	NK	NI	PC1_zscore	0.0168444634499384	0.164209038519456	0.974713903166847
MEF2A	NK	LPS	PC1_zscore	0.0519181944539951	0.00183923778439997	2.84649352551231
MEF2A	NK	IAV	PC1_zscore	0.0778081200312146	5.7728707286885e-06	4.17429490475564
MEF2A	NK	Tcruzi	PC1_zscore	-0.0191324132039337	0.158630701664579	-0.997334135684466
MEF2A	CD8T	NI	PC1_zscore	0.062568092538024	2.86206083597839e-06	4.47917146087421
MEF2A	CD8T	LPS	PC1_zscore	-0.00361672987486367	0.41581455226498	-0.218568023161565
MEF2A	CD8T	IAV	PC1_zscore	-0.0211610573367098	0.151112061347122	-1.02793862147748
MEF2A	CD8T	Tcruzi	PC1_zscore	0.043993113735808	0.00160846856654249	2.92202248198131
MEF2A	monocyte	NI	PC1_zscore	0.0496628926930602	0.000960998932129036	3.03838817650854
MEF2A	monocyte	LPS	PC1_zscore	-0.00785552065475248	0.326000901759269	-0.453639649455951
MEF2A	monocyte	IAV	PC1_zscore	0.0425100378775824	0.00765860929673473	2.38271648091351
MEF2A	monocyte	Tcruzi	PC1_zscore	0.0237245000412199	0.0843921834349515	1.36901189240527
MEF2A	B	NI	PC1_zscore	-0.0324322188610814	0.00635075102292337	-2.47667834535732
MEF2A	B	LPS	PC1_zscore	0.0257864830307862	0.0212328354522657	2.02202545672669
MEF2A	B	IAV	PC1_zscore	-0.00425346465650152	0.376326544353863	-0.3166572300487
MEF2A	B	Tcruzi	PC1_zscore	-0.00861557800873011	0.274216552486958	-0.602075896943688
MEF2A	CD4T	NI	PC1_zscore	0.0225985582155876	0.0140816973025587	2.18760638293274
MEF2A	CD4T	LPS	PC1_zscore	0.0113611091875405	0.134339792227779	1.10556834973951
MEF2A	CD4T	IAV	PC1_zscore	0.0267817476325785	0.00561673987868325	2.52781678346946
MEF2A	CD4T	Tcruzi	PC1_zscore	0.0146885748369352	0.0916417373595568	1.32978224275809
LYSMD4	NK	NI	PC1_zscore	-0.0219727836169376	0.251865183825261	-0.671982196275337
LYSMD4	NK	LPS	PC1_zscore	-0.0125105455807678	0.351902682679756	-0.36249860507705
LYSMD4	NK	IAV	PC1_zscore	0.0215935148339855	0.313123937881496	0.542670575041535
LYSMD4	NK	Tcruzi	PC1_zscore	0.00163849691821734	0.502550366972045	0.0463821139229392
LYSMD4	CD8T	NI	PC1_zscore	0.0145259302466461	0.33181462860445	0.463200558779221
LYSMD4	CD8T	LPS	PC1_zscore	-0.0479115314750378	0.0688441479498751	-1.4449793656375
LYSMD4	CD8T	IAV	PC1_zscore	-0.00526642087211893	0.436669152293549	-0.155783857978942
LYSMD4	CD8T	Tcruzi	PC1_zscore	-0.0207240234500088	0.252171046420423	-0.681890766099918
LYSMD4	monocyte	NI	PC1_zscore	-0.0480057166337965	0.0441736545813877	-1.66105273570732
LYSMD4	monocyte	LPS	PC1_zscore	-0.0910879054233712	0.0015528276253105	-2.41158064167157
LYSMD4	monocyte	IAV	PC1_zscore	-0.0463650345166855	0.0676130005967254	-1.45084983135599
LYSMD4	monocyte	Tcruzi	PC1_zscore	-0.0638762530768354	0.0220621515886431	-1.93470242045104
LYSMD4	B	NI	PC1_zscore	-0.0440453043362762	0.0950178538937083	-1.26215898564859
LYSMD4	B	LPS	PC1_zscore	-0.0314027230533675	0.177615990431433	-0.912452133057027
LYSMD4	B	IAV	PC1_zscore	0.000353217018559235	0.492198417946344	0.0101010074214166
LYSMD4	B	Tcruzi	PC1_zscore	-0.00169385299789082	0.473282269688144	-0.0496758265801104
LYSMD4	CD4T	NI	PC1_zscore	-0.0217444825132483	0.14498935571293	-1.08640474498736
LYSMD4	CD4T	LPS	PC1_zscore	-0.0253526275731839	0.110893562768411	-1.25642686205324
LYSMD4	CD4T	IAV	PC1_zscore	-0.0120759432187334	0.279840261951128	-0.602432287180882
LYSMD4	CD4T	Tcruzi	PC1_zscore	-0.0440591948456028	0.0290310659877372	-1.9329016100851
LINS1	NK	NI	PC1_zscore	-0.0043488875358105	0.436649206109982	-0.169433731722846
LINS1	NK	LPS	PC1_zscore	0.0320903060224232	0.0987702262320024	1.2770709917046
LINS1	NK	IAV	PC1_zscore	-0.0124272232387518	0.316981869073477	-0.488797302320737
LINS1	NK	Tcruzi	PC1_zscore	-0.0136359459443994	0.318145804033789	-0.490552268443956
LINS1	CD8T	NI	PC1_zscore	0.0473871163665434	0.00796385805890487	2.38575743405601
LINS1	CD8T	LPS	PC1_zscore	0.0600765659018372	0.00155855932463895	2.82798328999483
LINS1	CD8T	IAV	PC1_zscore	0.0446070264933285	0.0310905044130204	1.8218977221883
LINS1	CD8T	Tcruzi	PC1_zscore	0.0446109303175676	0.0133597770553744	2.18741389986156
LINS1	monocyte	NI	PC1_zscore	0.00364690845859679	0.419960479566307	0.202864759691851
LINS1	monocyte	LPS	PC1_zscore	-0.0328490680947728	0.0486565377792987	-1.63541107226109
LINS1	monocyte	IAV	PC1_zscore	0.00871015707067092	0.348056178657231	0.389775431312719
LINS1	monocyte	Tcruzi	PC1_zscore	-0.000539901802084956	0.48965014092151	-0.0277227740866718
LINS1	B	NI	PC1_zscore	0.00254291918814402	0.455032923027088	0.109469632648531
LINS1	B	LPS	PC1_zscore	0.0584576374712174	0.00661854243317196	2.35993584300271
LINS1	B	IAV	PC1_zscore	0.0541675761361734	0.0122461254936801	2.13567446699114
LINS1	B	Tcruzi	PC1_zscore	0.0147615190832114	0.268430448387412	0.609190840726406
LINS1	CD4T	NI	PC1_zscore	0.00915447373758005	0.303399815276142	0.509229531394594
LINS1	CD4T	LPS	PC1_zscore	0.0690648891726316	4.34162649080482e-06	4.29840152422528
LINS1	CD4T	IAV	PC1_zscore	0.0779798309038277	8.54912535917972e-07	4.55636094177738
LINS1	CD4T	Tcruzi	PC1_zscore	0.0410872775757895	0.00921278562804517	2.32338092528637
ASB7	NK	NI	PC1_zscore	0.00709342983727356	0.359822158582323	0.354550271351088
ASB7	NK	LPS	PC1_zscore	0.0264663621534722	0.102745336813685	1.21140919516297
ASB7	NK	IAV	PC1_zscore	0.020053900210418	0.16523888417289	0.943692252281374
ASB7	NK	Tcruzi	PC1_zscore	0.00320997651934061	0.430019757483903	0.155430401399351
ASB7	CD8T	NI	PC1_zscore	0.0148597801120097	0.207894111358979	0.800852674193258
ASB7	CD8T	LPS	PC1_zscore	0.023259727328909	0.106242411237448	1.20378550118382
ASB7	CD8T	IAV	PC1_zscore	0.0246090287055157	0.113966250540523	1.1504647330385
ASB7	CD8T	Tcruzi	PC1_zscore	0.0183237250108435	0.162966316630663	0.963821242056818
ASB7	monocyte	NI	PC1_zscore	-0.00342306750176332	0.410135247980636	-0.227127727365467
ASB7	monocyte	LPS	PC1_zscore	-0.0255625952760093	0.0637073247349714	-1.47302352754239
ASB7	monocyte	IAV	PC1_zscore	-0.0111483488131447	0.275133685006634	-0.594953639620851
ASB7	monocyte	Tcruzi	PC1_zscore	-0.0286296474864323	0.0485415598510472	-1.57193626351662
ASB7	B	NI	PC1_zscore	0.00654025002615195	0.355972832842965	0.374463572083315
ASB7	B	LPS	PC1_zscore	0.00484464517532924	0.39473880186209	0.266632860363362
ASB7	B	IAV	PC1_zscore	0.00753402513139563	0.341587842411345	0.404375775565028
ASB7	B	Tcruzi	PC1_zscore	0.0322171093993234	0.0479376787807272	1.50319656647284
ASB7	CD4T	NI	PC1_zscore	-0.00619494299462364	0.322493685537206	-0.467732732147311
ASB7	CD4T	LPS	PC1_zscore	0.0195751907266115	0.0602130811629669	1.52645982826168
ASB7	CD4T	IAV	PC1_zscore	0.0409979390877329	0.00107650716330609	2.91293990472457
ASB7	CD4T	Tcruzi	PC1_zscore	0.0284610934463126	0.0161130017532562	2.04740121926029
CHSY1	NK	NI	PC1_zscore	-0.0208303892868824	0.257194459393223	-0.655965864341134
CHSY1	NK	LPS	PC1_zscore	0.0988357433781413	0.000331991111075784	3.23248595820348
CHSY1	NK	IAV	PC1_zscore	0.0411093890413261	0.0687148532261183	1.47407392467925
CHSY1	NK	Tcruzi	PC1_zscore	0.0376976416915258	0.119265017168079	1.16475395045678
CHSY1	CD8T	NI	PC1_zscore	-0.0500484688445855	0.0259965312632835	-1.91790080808925
CHSY1	CD8T	LPS	PC1_zscore	0.0504655317836319	0.0261497677034631	1.9111972388253
CHSY1	CD8T	IAV	PC1_zscore	0.0338373180247635	0.118908173961579	1.17183404781617
CHSY1	CD8T	Tcruzi	PC1_zscore	-0.0153243756958687	0.282832839083134	-0.576113100103813
CHSY1	monocyte	NI	PC1_zscore	0.0262625196764795	0.0959156863818476	1.30266764621626
CHSY1	monocyte	LPS	PC1_zscore	0.0536114217834431	0.0120096021762242	2.23863812748603
CHSY1	monocyte	IAV	PC1_zscore	0.0425105562411549	0.0323279394234711	1.83530406103456
CHSY1	monocyte	Tcruzi	PC1_zscore	0.0235139825446524	0.144227144799001	1.05866796033735
CHSY1	B	NI	PC1_zscore	-0.00644275525553447	0.414889107483817	-0.218624310044014
CHSY1	B	LPS	PC1_zscore	0.101058638252742	9.49301789082314e-05	3.53285135904653
CHSY1	B	IAV	PC1_zscore	0.0357750117921579	0.0827846340230364	1.37764924751193
CHSY1	B	Tcruzi	PC1_zscore	0.0368865633831674	0.108287062192615	1.22025497052545
CHSY1	CD4T	NI	PC1_zscore	0.00802920282236086	0.369312331801428	0.326990525501563
CHSY1	CD4T	LPS	PC1_zscore	0.11838455743442	3.35580242748803e-08	5.14541233909221
CHSY1	CD4T	IAV	PC1_zscore	0.0882191121029659	8.18857328157328e-06	4.15991033244511
CHSY1	CD4T	Tcruzi	PC1_zscore	0.0221811690635095	0.185744520758792	0.888800067054053
SELENOS	NK	NI	PC1_zscore	-0.00213798849844076	0.449169167876648	-0.126082994824436
SELENOS	NK	LPS	PC1_zscore	0.0326089076303726	0.0288926080152683	1.86401627778475
SELENOS	NK	IAV	PC1_zscore	0.0420039942632467	0.00782954882218263	2.34102892221469
SELENOS	NK	Tcruzi	PC1_zscore	0.00960358921622308	0.298251065813123	0.529582843431417
SELENOS	CD8T	NI	PC1_zscore	-0.0680396040641612	4.90130286979751e-05	-4.32566403144329
SELENOS	CD8T	LPS	PC1_zscore	-0.00975387533057595	0.274834570081761	-0.601488018207659
SELENOS	CD8T	IAV	PC1_zscore	-0.0201498393684049	0.147420978048893	-1.03948702694912
SELENOS	CD8T	Tcruzi	PC1_zscore	-0.0385795392005821	0.00649185447822265	-2.44206926602567
SELENOS	monocyte	NI	PC1_zscore	0.000618794106727302	0.482005744515051	0.0453896817657636
SELENOS	monocyte	LPS	PC1_zscore	-0.0534697548511579	4.54467581150197e-05	-3.78436108205138
SELENOS	monocyte	IAV	PC1_zscore	0.0262400628485564	0.0449089059656593	1.67688640686863
SELENOS	monocyte	Tcruzi	PC1_zscore	0.0087403424229327	0.271634187907081	0.610068860056528
SELENOS	B	NI	PC1_zscore	-0.0296128047233472	0.0349332673089469	-1.78070946892771
SELENOS	B	LPS	PC1_zscore	0.00075294046553813	0.481299421124081	0.045583260270471
SELENOS	B	IAV	PC1_zscore	-0.0126921356223711	0.23711971492529	-0.716316375780783
SELENOS	B	Tcruzi	PC1_zscore	0.00352473971929018	0.417987102623683	0.205289056634777
SELENOS	CD4T	NI	PC1_zscore	-0.00694095122139694	0.279148143010204	-0.585749098210198
SELENOS	CD4T	LPS	PC1_zscore	0.0184261379786922	0.0575658462611098	1.5682634988884
SELENOS	CD4T	IAV	PC1_zscore	0.0224108598727341	0.0294204712987142	1.87391186409356
SELENOS	CD4T	Tcruzi	PC1_zscore	-0.014203726483901	0.12677650189674	-1.13883714627882
SNRPA1	NK	NI	PC1_zscore	0.00124557024730025	0.454652357467596	0.109244733558712
SNRPA1	NK	LPS	PC1_zscore	-0.000260716899528885	0.494362669473128	-0.0209745206884591
SNRPA1	NK	IAV	PC1_zscore	0.0011574476087787	0.452020445984668	0.0973196844015222
SNRPA1	NK	Tcruzi	PC1_zscore	-0.00176528380296589	0.503440797730546	-0.140072108892634
SNRPA1	CD8T	NI	PC1_zscore	0.00883596144402978	0.191070502311886	0.95910041808058
SNRPA1	CD8T	LPS	PC1_zscore	0.00810933041439158	0.21783348003664	0.848281284629504
SNRPA1	CD8T	IAV	PC1_zscore	-0.000633142980469799	0.511646470823394	-0.0526159230515373
SNRPA1	CD8T	Tcruzi	PC1_zscore	0.0101098066120036	0.163210418366704	1.06946978081131
SNRPA1	monocyte	NI	PC1_zscore	0.00352002067725047	0.370121372510507	0.366302297705144
SNRPA1	monocyte	LPS	PC1_zscore	0.014849272780935	0.0727878390098738	1.35347468616809
SNRPA1	monocyte	IAV	PC1_zscore	0.00670573241721924	0.272932554526858	0.630593075811148
SNRPA1	monocyte	Tcruzi	PC1_zscore	0.00454657601725381	0.335097850723753	0.457434617044141
SNRPA1	B	NI	PC1_zscore	0.00139512397219304	0.454794031729499	0.140212483861998
SNRPA1	B	LPS	PC1_zscore	0.00344740698838768	0.372681262295577	0.350795364245846
SNRPA1	B	IAV	PC1_zscore	0.00625486504183787	0.275748643151043	0.643412553823271
SNRPA1	B	Tcruzi	PC1_zscore	0.0134147674392608	0.104806275683524	1.32394325732671
SNRPA1	CD4T	NI	PC1_zscore	0.00384485779653013	0.332331106472558	0.521902988120114
SNRPA1	CD4T	LPS	PC1_zscore	0.0161972359764957	0.0537386810300134	1.96059648285679
SNRPA1	CD4T	IAV	PC1_zscore	0.0122737580016265	0.0752324495445484	1.66277540278412
SNRPA1	CD4T	Tcruzi	PC1_zscore	0.00809858998087441	0.156670580195289	1.14703549198845
TM2D3	NK	NI	PC1_zscore	-0.0115159088216072	0.236545829840762	-0.716174226475038
TM2D3	NK	LPS	PC1_zscore	8.15584501442618e-06	0.497505145790237	0.000499975355443636
TM2D3	NK	IAV	PC1_zscore	0.0036165328753906	0.410533328704445	0.223720750691514
TM2D3	NK	Tcruzi	PC1_zscore	-0.0043864031586205	0.398950994340544	-0.266969069296024
TM2D3	CD8T	NI	PC1_zscore	-0.00284703722558672	0.420354022611565	-0.204143321237792
TM2D3	CD8T	LPS	PC1_zscore	-0.0164093797583644	0.141440107341812	-1.05665927460539
TM2D3	CD8T	IAV	PC1_zscore	-0.00977116613515938	0.28061439048558	-0.581423267843287
TM2D3	CD8T	Tcruzi	PC1_zscore	-0.0243972503883276	0.0566802423218363	-1.54429501047267
TM2D3	monocyte	NI	PC1_zscore	0.0163713480767553	0.0935618329041006	1.29982243832768
TM2D3	monocyte	LPS	PC1_zscore	0.0347267495724291	0.00476054816494085	2.47187659700835
TM2D3	monocyte	IAV	PC1_zscore	0.0485663694412608	0.000866976110200253	2.83608487632133
TM2D3	monocyte	Tcruzi	PC1_zscore	0.029466934469374	0.0156750823503311	2.04521658673669
TM2D3	B	NI	PC1_zscore	0.0117268140440095	0.198641964066879	0.839652166776719
TM2D3	B	LPS	PC1_zscore	0.00346472781543729	0.401082459333685	0.240997298953823
TM2D3	B	IAV	PC1_zscore	0.00968053496112994	0.253572044360173	0.651898744352316
TM2D3	B	Tcruzi	PC1_zscore	0.0284319961445795	0.0280320277088332	1.76898918116984
TM2D3	CD4T	NI	PC1_zscore	-0.00138608346240384	0.442941841229944	-0.14417903881092
TM2D3	CD4T	LPS	PC1_zscore	0.00475175029615867	0.310607022063832	0.49495665564989
TM2D3	CD4T	IAV	PC1_zscore	0.0180282232384966	0.0316056652539083	1.84022868873823
TM2D3	CD4T	Tcruzi	PC1_zscore	0.00649984707153353	0.261359895119872	0.640485039173405
POLR3K	NK	NI	PC1_zscore	-0.00703566957682434	0.349661847908483	-0.479837066673615
POLR3K	NK	LPS	PC1_zscore	-0.0147844924225987	0.194166543255345	-1.01572004389996
POLR3K	NK	IAV	PC1_zscore	-0.010847246179318	0.263632269965174	-0.75744192874151
POLR3K	NK	Tcruzi	PC1_zscore	-0.00904956322965926	0.300412095924353	-0.631960901548135
POLR3K	CD8T	NI	PC1_zscore	-0.00807833976530331	0.320687854915383	-0.581835844633567
POLR3K	CD8T	LPS	PC1_zscore	-0.00469862503496028	0.405988143693915	-0.311125021675834
POLR3K	CD8T	IAV	PC1_zscore	-0.0125482647167929	0.234289502751909	-0.866830828324013
POLR3K	CD8T	Tcruzi	PC1_zscore	-0.00511422252497362	0.397830906611374	-0.342847243858128
POLR3K	monocyte	NI	PC1_zscore	-0.016836338976773	0.131239815046561	-1.37010062069376
POLR3K	monocyte	LPS	PC1_zscore	-0.0129397540680835	0.199477516594845	-1.01831706183208
POLR3K	monocyte	IAV	PC1_zscore	-0.0338362603295183	0.0134659824028003	-1.5925361887647
POLR3K	monocyte	Tcruzi	PC1_zscore	-0.017275212503874	0.135657704613334	-1.31991232083873
POLR3K	B	NI	PC1_zscore	-0.00313699696188523	0.457149049845008	-0.220267726848819
POLR3K	B	LPS	PC1_zscore	-0.0189836154675089	0.117879769075229	-1.43175984972949
POLR3K	B	IAV	PC1_zscore	-0.0169978340182603	0.143629030657507	-1.27243962784147
POLR3K	B	Tcruzi	PC1_zscore	-0.01005308051903	0.259603595734835	-0.80294993867543
POLR3K	CD4T	NI	PC1_zscore	-0.0140040438918707	0.141464931291222	-1.35913528234177
POLR3K	CD4T	LPS	PC1_zscore	-0.0133170283578617	0.150339007885738	-1.31575228308448
POLR3K	CD4T	IAV	PC1_zscore	-0.0108603961810382	0.206299083962003	-1.03801910737433
POLR3K	CD4T	Tcruzi	PC1_zscore	-0.00917859368323911	0.258486560441127	-0.838461586681365
SNRNP25	NK	NI	PC1_zscore	0.0511885288399779	0.0554276158635257	1.51979685598454
SNRNP25	NK	LPS	PC1_zscore	0.0113291516637229	0.370881371922103	0.334219048949466
SNRNP25	NK	IAV	PC1_zscore	-0.0245411748359988	0.234802416774615	-0.720809416290743
SNRNP25	NK	Tcruzi	PC1_zscore	0.00261120776685079	0.468380761179557	0.0813714387306965
SNRNP25	CD8T	NI	PC1_zscore	-0.00858350975276656	0.364733171357364	-0.347934875951094
SNRNP25	CD8T	LPS	PC1_zscore	0.0354153156048138	0.0999884371011756	1.26207473247968
SNRNP25	CD8T	IAV	PC1_zscore	0.0152571184346184	0.31074296214698	0.492548701701509
SNRNP25	CD8T	Tcruzi	PC1_zscore	0.0398351192770501	0.0574960397663808	1.55363491891117
SNRNP25	monocyte	NI	PC1_zscore	-0.0188289393440857	0.166092455197844	-0.966331034926655
SNRNP25	monocyte	LPS	PC1_zscore	-0.033854230066059	0.103850975437015	-1.24759292099641
SNRNP25	monocyte	IAV	PC1_zscore	-0.0992572044058288	0.000320428799972072	-3.11850531749486
SNRNP25	monocyte	Tcruzi	PC1_zscore	-0.0423526999989532	0.0270269167280366	-1.89885148827726
SNRNP25	B	NI	PC1_zscore	0.0034553427511558	0.436141720168318	0.1598300371494
SNRNP25	B	LPS	PC1_zscore	-0.0925251081753918	0.000103979747876903	-3.46815383377793
SNRNP25	B	IAV	PC1_zscore	-0.0532514365004653	0.0259141658714452	-1.87330534540359
SNRNP25	B	Tcruzi	PC1_zscore	0.0227025025911062	0.166994319812248	0.962958490778846
SNRNP25	CD4T	NI	PC1_zscore	0.0171646602531029	0.167883641645091	0.960462994955996
SNRNP25	CD4T	LPS	PC1_zscore	-0.022824965260869	0.107307923707677	-1.23750141055674
SNRNP25	CD4T	IAV	PC1_zscore	-0.0108671435185835	0.280467408696488	-0.582541129126237
SNRNP25	CD4T	Tcruzi	PC1_zscore	0.00135607423595757	0.470392154668486	0.0755621082431438
MPG	NK	NI	PC1_zscore	0.0521212755378437	0.00233114320357067	2.49803648087457
MPG	NK	LPS	PC1_zscore	0.00683232140760477	0.356708747009766	0.372886720222325
MPG	NK	IAV	PC1_zscore	0.0153827905468564	0.205771476650295	0.815080112697772
MPG	NK	Tcruzi	PC1_zscore	0.0369007573522273	0.0227576020211057	1.86075619403963
MPG	CD8T	NI	PC1_zscore	0.0127662486341859	0.164432979024477	0.974011705173615
MPG	CD8T	LPS	PC1_zscore	0.0123139182829368	0.202911010655809	0.824744311470731
MPG	CD8T	IAV	PC1_zscore	-0.0231814067938866	0.105832257608566	-1.21485339511446
MPG	CD8T	Tcruzi	PC1_zscore	0.00489125782423911	0.36033436694598	0.358562042389823
MPG	monocyte	NI	PC1_zscore	-0.0159713321353439	0.0903054824085937	-1.32943353375364
MPG	monocyte	LPS	PC1_zscore	-0.023127190234406	0.0432472321390065	-1.69286311780045
MPG	monocyte	IAV	PC1_zscore	-0.014660284757153	0.170145045729755	-0.947107952605899
MPG	monocyte	Tcruzi	PC1_zscore	-0.0194949071435075	0.073697129916944	-1.4295605412395
MPG	B	NI	PC1_zscore	0.0302896967561318	0.0123349727662993	2.14959366001664
MPG	B	LPS	PC1_zscore	-0.0251786137149024	0.0321888734482879	-1.82115948833955
MPG	B	IAV	PC1_zscore	-0.00661689607532903	0.328447870722647	-0.440284582246436
MPG	B	Tcruzi	PC1_zscore	0.0333019607839732	0.0123020134498434	2.11770872380992
MPG	CD4T	NI	PC1_zscore	-0.00118503427344787	0.447114729009375	-0.132712594931609
MPG	CD4T	LPS	PC1_zscore	-0.0114394572694085	0.0982359193055368	-1.29037574693922
MPG	CD4T	IAV	PC1_zscore	-0.00846783246067244	0.176016623499265	-0.929401937140356
MPG	CD4T	Tcruzi	PC1_zscore	-0.008400267954251	0.183301420719082	-0.900954489449226
NPRL3	NK	NI	PC1_zscore	0.00425347067774392	0.40360979117184	0.25260175525949
NPRL3	NK	LPS	PC1_zscore	0.00961414340663075	0.301017866982396	0.529854317260062
NPRL3	NK	IAV	PC1_zscore	0.00867513593080484	0.316189265063717	0.489331060574223
NPRL3	NK	Tcruzi	PC1_zscore	0.00856663330559071	0.315213394839664	0.494736777105688
NPRL3	CD8T	NI	PC1_zscore	0.0299498748294177	0.054060799620449	1.57769197874527
NPRL3	CD8T	LPS	PC1_zscore	0.0100892289523014	0.268638294705611	0.628492238804805
NPRL3	CD8T	IAV	PC1_zscore	-0.000804126199103603	0.505071127205055	-0.0446517410381671
NPRL3	CD8T	Tcruzi	PC1_zscore	0.019699118010292	0.123730787492673	1.16396480109724
NPRL3	monocyte	NI	PC1_zscore	-0.00448331180365465	0.408278455909329	-0.28157295102322
NPRL3	monocyte	LPS	PC1_zscore	-0.00251445306991748	0.462721897092627	-0.146429813905078
NPRL3	monocyte	IAV	PC1_zscore	-0.0170317667827662	0.227742789976587	-0.752075868688664
NPRL3	monocyte	Tcruzi	PC1_zscore	0.0059307676919249	0.368908102809936	0.365054707494719
NPRL3	B	NI	PC1_zscore	0.0162004629267005	0.141502080531031	1.08557648869827
NPRL3	B	LPS	PC1_zscore	0.00190079075753435	0.455319272193634	0.125728198046123
NPRL3	B	IAV	PC1_zscore	-0.00952208874523795	0.309470790064229	-0.548281431412481
NPRL3	B	Tcruzi	PC1_zscore	0.00898257487830564	0.283267018612062	0.604329566006092
NPRL3	CD4T	NI	PC1_zscore	0.0161564284823191	0.0969103352185516	1.34331247377932
NPRL3	CD4T	LPS	PC1_zscore	0.0140147186225367	0.128109139230275	1.19028414036584
NPRL3	CD4T	IAV	PC1_zscore	0.0165136311674574	0.0966004229885214	1.36083491294229
NPRL3	CD4T	Tcruzi	PC1_zscore	0.0148615867842176	0.121608454055384	1.20716615490059
LUC7L	NK	NI	PC1_zscore	-0.000150058374095261	0.795571692145789	-0.0246696302368215
LUC7L	NK	LPS	PC1_zscore	-0.00138684861166623	0.751592827622653	-0.202095842245749
LUC7L	NK	IAV	PC1_zscore	-0.00382792065971386	0.685162753092961	-0.448557605960866
LUC7L	NK	Tcruzi	PC1_zscore	-0.000139796133270392	0.796026425778467	-0.0223082208241316
LUC7L	CD8T	NI	PC1_zscore	-0.000532272395884088	0.780546541501526	-0.0911099622872814
LUC7L	CD8T	LPS	PC1_zscore	0.000772204216705915	0.782669250171735	0.12714622630671
LUC7L	CD8T	IAV	PC1_zscore	-0.00123044350879082	0.756085197489889	-0.181002433694233
LUC7L	CD8T	Tcruzi	PC1_zscore	0.0010464485147703	0.77256433687856	0.168964624050853
LUC7L	monocyte	NI	PC1_zscore	-0.00265636143979298	0.695446859780242	-0.420073381030182
LUC7L	monocyte	LPS	PC1_zscore	-0.0203191475646444	0.128311198341789	-1.36014349689504
LUC7L	monocyte	IAV	PC1_zscore	0.00117409132938657	0.759121904312349	0.165100713679895
LUC7L	monocyte	Tcruzi	PC1_zscore	0.0021149718430261	0.730150054322623	0.329647093459596
LUC7L	B	NI	PC1_zscore	0.00125257101161694	0.760970121804925	0.213507817622043
LUC7L	B	LPS	PC1_zscore	-6.9141347114589e-06	0.80082333387926	-0.00118843729402407
LUC7L	B	IAV	PC1_zscore	0.000809910756965957	0.781121411195252	0.134086685758074
LUC7L	B	Tcruzi	PC1_zscore	-0.000694324394465001	0.77367282940497	-0.12093710438853
LUC7L	CD4T	NI	PC1_zscore	0.000622800979048469	0.775384826257842	0.1462823970871
LUC7L	CD4T	LPS	PC1_zscore	-0.00257204945987343	0.681252783135373	-0.469841569736337
LUC7L	CD4T	IAV	PC1_zscore	-0.000148431489324294	0.795035294728932	-0.0347343760408553
LUC7L	CD4T	Tcruzi	PC1_zscore	0.000521242574229855	0.782662974072266	0.118526040523017
FAM234A	NK	NI	PC1_zscore	0.00321912385040799	0.47260957468967	0.122593704125069
FAM234A	NK	LPS	PC1_zscore	-0.0191410913015425	0.203275060504565	-0.806277127940554
FAM234A	NK	IAV	PC1_zscore	-0.000370238491969913	0.475180448962164	-0.0143876089468244
FAM234A	NK	Tcruzi	PC1_zscore	0.000825783405422644	0.49649021859207	0.0319857193775539
FAM234A	CD8T	NI	PC1_zscore	-0.0035740808582576	0.4307953065859	-0.146792813174018
FAM234A	CD8T	LPS	PC1_zscore	-0.00861413968711396	0.347103802745828	-0.382253923783073
FAM234A	CD8T	IAV	PC1_zscore	-0.00124054113844671	0.465579113932754	-0.0491070256395585
FAM234A	CD8T	Tcruzi	PC1_zscore	-0.0123186192348761	0.294403097508516	-0.536248261976805
FAM234A	monocyte	NI	PC1_zscore	-0.00965734562330199	0.306616694900739	-0.530143951632997
FAM234A	monocyte	LPS	PC1_zscore	-0.0237755815967674	0.101194626859454	-1.23259813566068
FAM234A	monocyte	IAV	PC1_zscore	-0.0206558661434512	0.156757516315232	-0.987023515714533
FAM234A	monocyte	Tcruzi	PC1_zscore	-0.0196573126942691	0.150377365149881	-1.03506899095527
FAM234A	B	NI	PC1_zscore	-0.0169681835150547	0.204596026365376	-0.827558272970361
FAM234A	B	LPS	PC1_zscore	-0.0211942806532459	0.156237916332967	-0.981559212239598
FAM234A	B	IAV	PC1_zscore	-0.0262613043314251	0.107767507085193	-1.14347554109703
FAM234A	B	Tcruzi	PC1_zscore	-0.0184384567192448	0.187647336629536	-0.874265971097003
FAM234A	CD4T	NI	PC1_zscore	-0.0164108814902338	0.188332929921756	-0.901719575386819
FAM234A	CD4T	LPS	PC1_zscore	-0.0332168379703912	0.0460302808651397	-1.54612592341625
FAM234A	CD4T	IAV	PC1_zscore	-0.0171658400848464	0.184346652051836	-0.912138882562085
FAM234A	CD4T	Tcruzi	PC1_zscore	-0.0154849742603122	0.206885809383934	-0.834381544738436
AXIN1	NK	NI	PC1_zscore	0.0233897248019242	0.108982822077057	1.20919877398633
AXIN1	NK	LPS	PC1_zscore	0.0070036324443252	0.370727088203878	0.342624546572826
AXIN1	NK	IAV	PC1_zscore	-0.0301505590491598	0.0739657962853413	-1.40568230821066
AXIN1	NK	Tcruzi	PC1_zscore	0.0170343951667191	0.196601895181395	0.852375647069545
AXIN1	CD8T	NI	PC1_zscore	-0.0507708435017958	0.00158627723741966	-2.81369106014723
AXIN1	CD8T	LPS	PC1_zscore	-0.0344099255243608	0.0356238311828189	-1.73571057141695
AXIN1	CD8T	IAV	PC1_zscore	-0.0295930834974652	0.0831137051813348	-1.34282363435719
AXIN1	CD8T	Tcruzi	PC1_zscore	-0.0657081028259043	0.000149892877610136	-3.32138522037545
AXIN1	monocyte	NI	PC1_zscore	0.0132042925201396	0.187816924211268	0.882786993100455
AXIN1	monocyte	LPS	PC1_zscore	-0.0285056991840534	0.0353547472154864	-1.77199807182469
AXIN1	monocyte	IAV	PC1_zscore	-0.0166624483501595	0.182395086719698	-0.900902871481846
AXIN1	monocyte	Tcruzi	PC1_zscore	0.00334395647282355	0.420098103711666	0.207014045808159
AXIN1	B	NI	PC1_zscore	-0.0379559938746773	0.0269331796446003	-1.8111092415666
AXIN1	B	LPS	PC1_zscore	-0.0176586070194931	0.194184157358401	-0.854383629749604
AXIN1	B	IAV	PC1_zscore	-0.0233449240921289	0.139466050967488	-1.05763901960832
AXIN1	B	Tcruzi	PC1_zscore	-0.00662179620527504	0.369292532129922	-0.326335298547242
AXIN1	CD4T	NI	PC1_zscore	-0.00560765321229181	0.314162483794923	-0.482782228524853
AXIN1	CD4T	LPS	PC1_zscore	-0.0306555682754136	0.00490789390776658	-2.55078563716931
AXIN1	CD4T	IAV	PC1_zscore	-0.0279660204208767	0.0114807091878386	-2.24198017283748
AXIN1	CD4T	Tcruzi	PC1_zscore	-0.032228659507483	0.00383507115233261	-2.60647042007798
MRPL28	NK	NI	PC1_zscore	0.00967289307482817	0.272379019956486	0.600202175778245
MRPL28	NK	LPS	PC1_zscore	0.027793939680204	0.050286344726897	1.56745523213008
MRPL28	NK	IAV	PC1_zscore	0.0276442108066857	0.0483551095486592	1.57165989471044
MRPL28	NK	Tcruzi	PC1_zscore	0.0331466542315358	0.0249896661640164	1.77924208711191
MRPL28	CD8T	NI	PC1_zscore	0.0152046442068929	0.148685568272075	1.03218250344265
MRPL28	CD8T	LPS	PC1_zscore	0.026999782328198	0.0380716629621414	1.69936081999442
MRPL28	CD8T	IAV	PC1_zscore	0.024313341043026	0.0741959111723621	1.38340681806726
MRPL28	CD8T	Tcruzi	PC1_zscore	0.0162923633486382	0.136764290456862	1.0809577502214
MRPL28	monocyte	NI	PC1_zscore	-0.0051049467916329	0.302928748715886	-0.517714495985919
MRPL28	monocyte	LPS	PC1_zscore	-0.0202339182718585	0.0271922524751093	-1.89317141643714
MRPL28	monocyte	IAV	PC1_zscore	-0.0113370952737354	0.168637000607337	-0.955012425392937
MRPL28	monocyte	Tcruzi	PC1_zscore	-0.0144305997692635	0.0889049333793434	-1.33430422705325
MRPL28	B	NI	PC1_zscore	-0.00993022248147022	0.231506423145359	-0.732652496082893
MRPL28	B	LPS	PC1_zscore	0.00561036849006345	0.341541733457026	0.405277703307609
MRPL28	B	IAV	PC1_zscore	0.00799277391723275	0.289937128535416	0.550975047393868
MRPL28	B	Tcruzi	PC1_zscore	0.0227974743327459	0.050736687038835	1.56604823613383
MRPL28	CD4T	NI	PC1_zscore	0.0179799186470044	0.0413147270691856	1.7089569051756
MRPL28	CD4T	LPS	PC1_zscore	0.0181322309278547	0.0435165503376431	1.6826208772271
MRPL28	CD4T	IAV	PC1_zscore	0.0399946784823871	0.000138326378175668	3.45627739917283
MRPL28	CD4T	Tcruzi	PC1_zscore	-0.00109909588243284	0.4606203423461	-0.102791616696051
NME4	NK	NI	PC1_zscore	0.012114712017762	0.363129775309242	0.347520363885893
NME4	NK	LPS	PC1_zscore	-0.0387261508860437	0.175871024795068	-0.916044547159003
NME4	NK	IAV	PC1_zscore	-0.00346356304541378	0.470270998895047	-0.0911088340667585
NME4	NK	Tcruzi	PC1_zscore	-0.0127305442683169	0.369565109307043	-0.347825365546544
NME4	CD8T	NI	PC1_zscore	0.0586836180779016	0.0089638824745587	2.28454747194799
NME4	CD8T	LPS	PC1_zscore	0.0236572217770794	0.196576224331526	0.83957429886331
NME4	CD8T	IAV	PC1_zscore	0.0179372541387977	0.281924851421765	0.561364272872397
NME4	CD8T	Tcruzi	PC1_zscore	0.0590466537185126	0.0105582105306157	2.21178017998253
NME4	monocyte	NI	PC1_zscore	-0.0455794176820955	0.0669401111332671	-1.43145960020117
NME4	monocyte	LPS	PC1_zscore	-0.0607772856564273	0.0628234035754478	-1.41798299619189
NME4	monocyte	IAV	PC1_zscore	-0.0783929042040956	0.0287313694239766	-1.6828716628032
NME4	monocyte	Tcruzi	PC1_zscore	-0.0542353964811605	0.053693909102583	-1.50958824273963
NME4	B	NI	PC1_zscore	0.0203150879289041	0.217467864208573	0.771291499772852
NME4	B	LPS	PC1_zscore	-0.0474185758890703	0.0512360612678172	-1.5654804323748
NME4	B	IAV	PC1_zscore	-0.0254195514427572	0.206872281731408	-0.810942911321213
NME4	B	Tcruzi	PC1_zscore	-0.00743670293844038	0.393294030738244	-0.271035144661128
NME4	CD4T	NI	PC1_zscore	0.0384254456959919	0.0287016676889681	1.84570235662615
NME4	CD4T	LPS	PC1_zscore	0.0347311742039659	0.0456996979360315	1.66259073795338
NME4	CD4T	IAV	PC1_zscore	0.01634197437071	0.223544713894282	0.757211099215911
NME4	CD4T	Tcruzi	PC1_zscore	0.0570985096130412	0.0030934364284216	2.59031799920389
RAB11FIP3	NK	NI	PC1_zscore	0.0115319424766985	0.2977248782855	0.597172907305103
RAB11FIP3	NK	LPS	PC1_zscore	-0.00849179994439526	0.343067219807274	-0.441705682384109
RAB11FIP3	NK	IAV	PC1_zscore	-0.0141384982907487	0.249329209056635	-0.716108040335767
RAB11FIP3	NK	Tcruzi	PC1_zscore	-0.00983957775317985	0.314953398364375	-0.5186510908435
RAB11FIP3	CD8T	NI	PC1_zscore	-0.0176680933205991	0.150182629608931	-1.09575393534494
RAB11FIP3	CD8T	LPS	PC1_zscore	-0.0223181223918538	0.115552578157775	-1.23319537016234
RAB11FIP3	CD8T	IAV	PC1_zscore	-0.0135406448250389	0.246433002149936	-0.725522584957159
RAB11FIP3	CD8T	Tcruzi	PC1_zscore	-0.0311528045750434	0.0587920794786011	-1.6452733644022
RAB11FIP3	monocyte	NI	PC1_zscore	-0.00516478656541823	0.403953466848015	-0.283941245794494
RAB11FIP3	monocyte	LPS	PC1_zscore	-0.0102200790299511	0.321761342133385	-0.511361430157886
RAB11FIP3	monocyte	IAV	PC1_zscore	-0.0351021872913785	0.0782878385200376	-1.1921150192774
RAB11FIP3	monocyte	Tcruzi	PC1_zscore	0.00392743594928683	0.448135912099178	0.198438989021534
RAB11FIP3	B	NI	PC1_zscore	0.00209167259407585	0.470586835208502	0.123411994201301
RAB11FIP3	B	LPS	PC1_zscore	-0.0258745267346389	0.111418680506113	-1.22506981380405
RAB11FIP3	B	IAV	PC1_zscore	-0.0249995810085104	0.12263726603145	-1.15640253595323
RAB11FIP3	B	Tcruzi	PC1_zscore	-0.0172520787516753	0.189801211923601	-0.909399993652114
RAB11FIP3	CD4T	NI	PC1_zscore	-0.00516283993170774	0.339075854495943	-0.459017986983238
RAB11FIP3	CD4T	LPS	PC1_zscore	-0.0184090823041297	0.081759529508064	-1.50615602452752
RAB11FIP3	CD4T	IAV	PC1_zscore	0.00647300277211767	0.309952232974614	0.54762447572195
RAB11FIP3	CD4T	Tcruzi	PC1_zscore	0.00628657770111776	0.320376267735506	0.52317265877398
CAPN15	NK	NI	PC1_zscore	-0.00557266226732781	0.395265906016493	-0.247031675878015
CAPN15	NK	LPS	PC1_zscore	-0.0350343856304956	0.0750880923940069	-1.35725515016762
CAPN15	NK	IAV	PC1_zscore	-0.0233507798902313	0.163918420969744	-0.947794169470744
CAPN15	NK	Tcruzi	PC1_zscore	-0.0373874421590237	0.0582888638304007	-1.441800591909
CAPN15	CD8T	NI	PC1_zscore	-0.0575963171205956	0.00422576624999804	-2.33768363519074
CAPN15	CD8T	LPS	PC1_zscore	-0.0210846544529959	0.160570521566589	-0.966629438563936
CAPN15	CD8T	IAV	PC1_zscore	-0.00868580711372076	0.34522451240975	-0.366694142503138
CAPN15	CD8T	Tcruzi	PC1_zscore	-0.0522335788917185	0.00912299037540543	-2.11118423526182
CAPN15	monocyte	NI	PC1_zscore	0.000322808110629342	0.493395952192083	0.0193638130094895
CAPN15	monocyte	LPS	PC1_zscore	-0.02737779970058	0.0582512384399516	-1.52847049554697
CAPN15	monocyte	IAV	PC1_zscore	-0.0180935872733226	0.187388346155189	-0.880475766995541
CAPN15	monocyte	Tcruzi	PC1_zscore	0.00878350032680277	0.318791745853925	0.478147457694572
CAPN15	B	NI	PC1_zscore	-0.021347747227578	0.162586805424161	-0.958068044347337
CAPN15	B	LPS	PC1_zscore	-0.0241841346362355	0.14678491945947	-1.01967023826977
CAPN15	B	IAV	PC1_zscore	-0.0374975640360648	0.057328665834868	-1.44329074931725
CAPN15	B	Tcruzi	PC1_zscore	-0.015939081522155	0.231121828997011	-0.72095896949223
CAPN15	CD4T	NI	PC1_zscore	-0.0129542699215644	0.198004162386567	-0.844869166243905
CAPN15	CD4T	LPS	PC1_zscore	0.00853516811303296	0.292699193197701	0.547119427265187
CAPN15	CD4T	IAV	PC1_zscore	-0.0286666112785279	0.0343570072600522	-1.78198117145393
CAPN15	CD4T	Tcruzi	PC1_zscore	-0.0328289140431915	0.0180965735625016	-1.99623785758885
PIGQ	NK	NI	PC1_zscore	0.0103979922681423	0.338089283887408	0.477341602745704
PIGQ	NK	LPS	PC1_zscore	-0.00227747897382895	0.48554877748807	-0.100455103005365
PIGQ	NK	IAV	PC1_zscore	0.0106687190387095	0.342764696702881	0.465194816124809
PIGQ	NK	Tcruzi	PC1_zscore	0.0143751823912459	0.285428410037704	0.614287652514118
PIGQ	CD8T	NI	PC1_zscore	0.0120455218310885	0.319112346814016	0.527541831887146
PIGQ	CD8T	LPS	PC1_zscore	0.0236189381812022	0.179484436939917	0.905992484570859
PIGQ	CD8T	IAV	PC1_zscore	0.0167009947704564	0.25736491236697	0.683785619411719
PIGQ	CD8T	Tcruzi	PC1_zscore	0.00412994144046515	0.441061682592762	0.188833036387523
PIGQ	monocyte	NI	PC1_zscore	-0.0183611471193425	0.187232672946854	-0.919251098288543
PIGQ	monocyte	LPS	PC1_zscore	-0.017907488521786	0.205080990226071	-0.838873250159417
PIGQ	monocyte	IAV	PC1_zscore	-0.0246562262312884	0.164257211567769	-0.950640430633384
PIGQ	monocyte	Tcruzi	PC1_zscore	-0.00882699607782492	0.342545140035341	-0.464683085979559
PIGQ	B	NI	PC1_zscore	0.00714244675496766	0.379629867607619	0.365544468684001
PIGQ	B	LPS	PC1_zscore	-0.0090054940991063	0.360391135943308	-0.419529307090871
PIGQ	B	IAV	PC1_zscore	0.00652041222241024	0.403276932505278	0.314611678345667
PIGQ	B	Tcruzi	PC1_zscore	0.00911815369325063	0.354360452212303	0.439645406304093
PIGQ	CD4T	NI	PC1_zscore	0.00231890223452074	0.462287068544466	0.14208285417868
PIGQ	CD4T	LPS	PC1_zscore	-0.00213781536142428	0.468737673847747	-0.122327087397191
PIGQ	CD4T	IAV	PC1_zscore	0.0136939124599603	0.250796034939367	0.72860631472016
PIGQ	CD4T	Tcruzi	PC1_zscore	0.00520320967520118	0.403304127385085	0.303308637778871
RAB40C	NK	NI	PC1_zscore	-0.00585524694617567	0.382663169812053	-0.309720419510103
RAB40C	NK	LPS	PC1_zscore	-0.00670120482141481	0.365679397123135	-0.334700168366838
RAB40C	NK	IAV	PC1_zscore	-0.00552726486769671	0.389144830909345	-0.278761205677532
RAB40C	NK	Tcruzi	PC1_zscore	-0.011822937651667	0.276682396823282	-0.616761859632589
RAB40C	CD8T	NI	PC1_zscore	-0.0228498008982133	0.120452637203584	-1.17699631451005
RAB40C	CD8T	LPS	PC1_zscore	0.00454497827362667	0.450475824066519	0.219686373069299
RAB40C	CD8T	IAV	PC1_zscore	-0.0145039882048319	0.231551423525081	-0.751602895810695
RAB40C	CD8T	Tcruzi	PC1_zscore	-0.026486300297791	0.0956880542785639	-1.26724315488742
RAB40C	monocyte	NI	PC1_zscore	-0.00971598578596034	0.282072627545833	-0.622319287213728
RAB40C	monocyte	LPS	PC1_zscore	-0.0246185670292299	0.0796595748880458	-1.30474114303636
RAB40C	monocyte	IAV	PC1_zscore	-0.0164594605115108	0.199161016207298	-0.857729105917775
RAB40C	monocyte	Tcruzi	PC1_zscore	-0.00857335485002089	0.313595150764125	-0.516198394738138
RAB40C	B	NI	PC1_zscore	-0.00278968122920432	0.444584917251291	-0.155421369272557
RAB40C	B	LPS	PC1_zscore	-0.0220936289854471	0.13311661134305	-1.09639859087147
RAB40C	B	IAV	PC1_zscore	-0.013524537825703	0.240924268328921	-0.72766335787418
RAB40C	B	Tcruzi	PC1_zscore	-0.00990509713147599	0.296404558288158	-0.562578071901408
RAB40C	CD4T	NI	PC1_zscore	-0.0153952787067571	0.147757018128422	-1.11210396832009
RAB40C	CD4T	LPS	PC1_zscore	-0.00997553597149716	0.25038920597333	-0.732873272200172
RAB40C	CD4T	IAV	PC1_zscore	-0.00199389044817788	0.46302293046545	-0.130668381690645
RAB40C	CD4T	Tcruzi	PC1_zscore	-0.0161892120032161	0.138362702346125	-1.15205675123997
METTL26	NK	NI	PC1_zscore	-0.0397549544623345	0.0166448198711222	-2.30976788946192
METTL26	NK	LPS	PC1_zscore	-0.0597581833033438	0.000223290769402862	-3.43292826734757
METTL26	NK	IAV	PC1_zscore	-0.0605829283853119	0.000372060482916048	-3.37789299678526
METTL26	NK	Tcruzi	PC1_zscore	-0.0483654160427715	0.00415328694848061	-2.81720892043752
METTL26	CD8T	NI	PC1_zscore	-0.0340398893929579	0.00764455451093871	-2.60367142706824
METTL26	CD8T	LPS	PC1_zscore	-0.0457461201181499	0.00148312388188443	-3.21015506445184
METTL26	CD8T	IAV	PC1_zscore	-0.0714327436578602	6.27488954950683e-05	-3.74739052255511
METTL26	CD8T	Tcruzi	PC1_zscore	-0.0327430955303784	0.0138024592430609	-2.34957063543676
METTL26	monocyte	NI	PC1_zscore	-0.0773429019354855	6.07580725509038e-07	-3.97878780055741
METTL26	monocyte	LPS	PC1_zscore	-0.0955168694825863	1.9485391744567e-08	-3.56637003817281
METTL26	monocyte	IAV	PC1_zscore	-0.0932690862955097	2.676624982767e-07	-3.2744080128543
METTL26	monocyte	Tcruzi	PC1_zscore	-0.0630190222339172	0.00012819855882229	-3.3714952958155
METTL26	B	NI	PC1_zscore	-0.048909414474999	0.000599084000374561	-3.48776512952012
METTL26	B	LPS	PC1_zscore	-0.058954394189228	2.16696759793855e-05	-4.1088938451206
METTL26	B	IAV	PC1_zscore	-0.0456448349854873	0.00387472146348389	-2.89064409498004
METTL26	B	Tcruzi	PC1_zscore	-0.0419495775600163	0.00522552654348196	-2.79265757443191
METTL26	CD4T	NI	PC1_zscore	-0.0395386871631716	2.80002874344376e-05	-4.23187031956838
METTL26	CD4T	LPS	PC1_zscore	-0.0415694169910192	2.70089036902288e-06	-4.75468120369339
METTL26	CD4T	IAV	PC1_zscore	-0.0458012459771396	4.53953449275346e-07	-5.15753214214558
METTL26	CD4T	Tcruzi	PC1_zscore	-0.029087079322652	0.00267542173524804	-2.73079319666271
MCRIP2	NK	NI	PC1_zscore	0.0310892606483285	0.182584973084768	0.896540066871023
MCRIP2	NK	LPS	PC1_zscore	0.00713584376506101	0.418459673592314	0.193761364946474
MCRIP2	NK	IAV	PC1_zscore	0.0211006900842072	0.27743442046304	0.583282537376809
MCRIP2	NK	Tcruzi	PC1_zscore	-0.00172219848711608	0.484884008309736	-0.0482512629173089
MCRIP2	CD8T	NI	PC1_zscore	0.102146180992979	0.000149758751731331	3.4956259252436
MCRIP2	CD8T	LPS	PC1_zscore	0.0534560470530633	0.0427965132600977	1.69880978650544
MCRIP2	CD8T	IAV	PC1_zscore	0.0504681312844148	0.0751624728541833	1.41237773912478
MCRIP2	CD8T	Tcruzi	PC1_zscore	0.0981164791537863	0.000346304417506015	3.26355803121294
MCRIP2	monocyte	NI	PC1_zscore	-0.047002980691173	0.0049930492728617	-2.5603229198118
MCRIP2	monocyte	LPS	PC1_zscore	-0.0738501961412282	0.000112353825172051	-3.61376135145827
MCRIP2	monocyte	IAV	PC1_zscore	-0.0882765117844247	7.0925318335302e-05	-3.66551001321223
MCRIP2	monocyte	Tcruzi	PC1_zscore	0.0167131398987757	0.19681007564221	0.853132531104986
MCRIP2	B	NI	PC1_zscore	0.0104591031816023	0.341363801007508	0.407289581074542
MCRIP2	B	LPS	PC1_zscore	-0.0273377838719103	0.15841633322597	-0.996984188586884
MCRIP2	B	IAV	PC1_zscore	0.0344676950350481	0.124392502010075	1.14100497749367
MCRIP2	B	Tcruzi	PC1_zscore	0.0227611381369137	0.191727619905523	0.868150791555886
MCRIP2	CD4T	NI	PC1_zscore	0.0461143029243833	0.00216984137397064	2.81660832047233
MCRIP2	CD4T	LPS	PC1_zscore	0.0455776625805028	0.00131744583927195	2.98806314795617
MCRIP2	CD4T	IAV	PC1_zscore	0.0474793461225533	0.00213967241140594	2.84027932070411
MCRIP2	CD4T	Tcruzi	PC1_zscore	0.0798337779370254	2.67682078618489e-07	4.89701019948177
RHOT2	NK	NI	PC1_zscore	-0.00252503536833994	0.423638135853183	-0.165863991041698
RHOT2	NK	LPS	PC1_zscore	-0.0156555530796531	0.146232106183297	-1.0282098430126
RHOT2	NK	IAV	PC1_zscore	-0.00862230724795371	0.277301159530636	-0.562753836200857
RHOT2	NK	Tcruzi	PC1_zscore	-0.00675633465894277	0.318763574893449	-0.441376409245291
RHOT2	CD8T	NI	PC1_zscore	-0.0181527556604188	0.0637489889376109	-1.50779216841473
RHOT2	CD8T	LPS	PC1_zscore	-0.0230189400336183	0.0352464271725681	-1.72248153604196
RHOT2	CD8T	IAV	PC1_zscore	-0.034244486011156	0.00839883185367163	-2.04083147092305
RHOT2	CD8T	Tcruzi	PC1_zscore	-0.0342801633334939	0.00330890712310516	-2.43791453925632
RHOT2	monocyte	NI	PC1_zscore	-0.00207897003217525	0.437824235643849	-0.171998017818631
RHOT2	monocyte	LPS	PC1_zscore	-0.0165665658213076	0.0805480318127498	-1.40226339251084
RHOT2	monocyte	IAV	PC1_zscore	0.000378340774166928	0.492310220813128	0.026434023405521
RHOT2	monocyte	Tcruzi	PC1_zscore	-0.0039210173359044	0.379945446573065	-0.310510923807212
RHOT2	B	NI	PC1_zscore	-0.0184633632443796	0.0823101283363995	-1.35197631146248
RHOT2	B	LPS	PC1_zscore	-0.0261185230156033	0.029437645989256	-1.76459112482411
RHOT2	B	IAV	PC1_zscore	0.00333914401055037	0.425438675672321	0.211818971613133
RHOT2	B	Tcruzi	PC1_zscore	-0.0122318104896659	0.186740869553019	-0.879942764140888
RHOT2	CD4T	NI	PC1_zscore	-0.0107550101251574	0.112498420102265	-1.22350703589913
RHOT2	CD4T	LPS	PC1_zscore	-0.0262011424392105	0.00183836118503522	-2.87345756266366
RHOT2	CD4T	IAV	PC1_zscore	-0.0208562026823436	0.00943249898195808	-2.33749169727226
RHOT2	CD4T	Tcruzi	PC1_zscore	-0.0107064231151264	0.122595269003017	-1.17162487362164
STUB1	NK	NI	PC1_zscore	-0.00769854893559381	0.174421206527031	-0.930284077579611
STUB1	NK	LPS	PC1_zscore	-0.00589094061482003	0.238871265732276	-0.662131695923482
STUB1	NK	IAV	PC1_zscore	-0.00933374494783785	0.13781952651149	-1.06633204570464
STUB1	NK	Tcruzi	PC1_zscore	-0.0126855380027375	0.0749320519623489	-1.34143753993181
STUB1	CD8T	NI	PC1_zscore	-0.0159514116540734	0.0401157518126412	-1.61801247853597
STUB1	CD8T	LPS	PC1_zscore	-0.0194854211514173	0.0351761320742316	-1.57878575861605
STUB1	CD8T	IAV	PC1_zscore	-0.011283631632042	0.0957415388035838	-1.24297650207372
STUB1	CD8T	Tcruzi	PC1_zscore	-0.0128390998793484	0.0599827154814837	-1.49716580211234
STUB1	monocyte	NI	PC1_zscore	-0.00736569893184549	0.151464509246527	-1.09737977889468
STUB1	monocyte	LPS	PC1_zscore	-0.00382210835779591	0.306039857082305	-0.472779189857854
STUB1	monocyte	IAV	PC1_zscore	-0.00645331869194047	0.207187443251986	-0.801292551833685
STUB1	monocyte	Tcruzi	PC1_zscore	-0.00444518312584366	0.281768133049815	-0.5778345029216
STUB1	B	NI	PC1_zscore	-0.0052504920879565	0.251671435921579	-0.664576228281804
STUB1	B	LPS	PC1_zscore	-0.0017630022205954	0.400104047459712	-0.188614028319492
STUB1	B	IAV	PC1_zscore	-0.00538362697989628	0.253209640312802	-0.641846547538526
STUB1	B	Tcruzi	PC1_zscore	-0.00170976049167044	0.402788737544966	-0.184020597232888
STUB1	CD4T	NI	PC1_zscore	-0.00462487813489566	0.249640852842847	-0.742828721839158
STUB1	CD4T	LPS	PC1_zscore	-0.00799011915209696	0.101394666772066	-1.40914478967305
STUB1	CD4T	IAV	PC1_zscore	-0.00742914199478661	0.122281152361771	-1.28307262974122
STUB1	CD4T	Tcruzi	PC1_zscore	-0.00751589067137464	0.117690291694402	-1.30899932424303
JMJD8	NK	NI	PC1_zscore	-0.00012065141764066	0.506709254540875	-0.00854883959570293
JMJD8	NK	LPS	PC1_zscore	-0.00697203471634678	0.374272644046479	-0.409363983125653
JMJD8	NK	IAV	PC1_zscore	-0.000506903850683943	0.511603990805184	-0.0340907698997471
JMJD8	NK	Tcruzi	PC1_zscore	-0.00417771120594008	0.424581480808226	-0.278709614056473
JMJD8	CD8T	NI	PC1_zscore	0.00424029082706326	0.388236385554361	0.307177465051079
JMJD8	CD8T	LPS	PC1_zscore	0.00845455713901298	0.278461401866529	0.620830822709484
JMJD8	CD8T	IAV	PC1_zscore	0.00362339105583311	0.40479415229773	0.254983360610174
JMJD8	CD8T	Tcruzi	PC1_zscore	0.00088265959182931	0.479122754219145	0.0642624625215881
JMJD8	monocyte	NI	PC1_zscore	0.00635067634110176	0.309426572007072	0.540585586931144
JMJD8	monocyte	LPS	PC1_zscore	0.0031577892982803	0.406895734093854	0.24131478640714
JMJD8	monocyte	IAV	PC1_zscore	0.00580855559918691	0.3430351611555	0.418335804284739
JMJD8	monocyte	Tcruzi	PC1_zscore	0.000424803868579074	0.493961089680973	0.0338550601586291
JMJD8	B	NI	PC1_zscore	-0.00532830020761795	0.374302696071243	-0.392940164577408
JMJD8	B	LPS	PC1_zscore	0.00597307955221126	0.337504288282327	0.445634006756441
JMJD8	B	IAV	PC1_zscore	0.00680614982977642	0.317293129973705	0.506096540286393
JMJD8	B	Tcruzi	PC1_zscore	0.00509542825354782	0.356875623135057	0.396916935777109
JMJD8	CD4T	NI	PC1_zscore	0.0141807616265313	0.0955670585409885	1.3769828986224
JMJD8	CD4T	LPS	PC1_zscore	0.0154691916052944	0.0812082226660798	1.49763124886321
JMJD8	CD4T	IAV	PC1_zscore	-0.0005835703425556	0.495930309678231	-0.0570356898781473
JMJD8	CD4T	Tcruzi	PC1_zscore	0.00929779132568114	0.190634807935871	0.934828150720349
WDR24	NK	NI	PC1_zscore	1.27112681480822e-05	0.525197329296929	0.000665086116739061
WDR24	NK	LPS	PC1_zscore	-0.000398657665419986	0.518840031164353	-0.0191869883930603
WDR24	NK	IAV	PC1_zscore	-0.00493704847846691	0.436858712977605	-0.242683836252583
WDR24	NK	Tcruzi	PC1_zscore	0.00120271704585789	0.515801484159473	0.0615287719826372
WDR24	CD8T	NI	PC1_zscore	-0.0068868076631427	0.405851709988234	-0.333557930018726
WDR24	CD8T	LPS	PC1_zscore	0.00410392295881395	0.460985434384202	0.209086651435137
WDR24	CD8T	IAV	PC1_zscore	0.00155880113588055	0.50698341339091	0.0779397210392669
WDR24	CD8T	Tcruzi	PC1_zscore	-0.00640765859268985	0.41295199888181	-0.314559945091457
WDR24	monocyte	NI	PC1_zscore	-0.00589690238271387	0.390848389613066	-0.36679149859682
WDR24	monocyte	LPS	PC1_zscore	-0.0190614229118333	0.186339554860964	-0.947557904472711
WDR24	monocyte	IAV	PC1_zscore	-0.0301691391747163	0.103006159665082	-1.15319684802177
WDR24	monocyte	Tcruzi	PC1_zscore	-0.0222176748330559	0.163321224049688	-1.03703604729275
WDR24	B	NI	PC1_zscore	0.00269228976604906	0.484811480087657	0.148133581072993
WDR24	B	LPS	PC1_zscore	0.00301410546772476	0.485256937017499	0.152512556762408
WDR24	B	IAV	PC1_zscore	0.0124565084413086	0.325543227180551	0.566495967715426
WDR24	B	Tcruzi	PC1_zscore	0.000378092039036732	0.530768294451416	0.0205668928531585
WDR24	CD4T	NI	PC1_zscore	-0.0114165254848837	0.274709659399663	-0.701494716195514
WDR24	CD4T	LPS	PC1_zscore	-0.00033692633242317	0.518018112411447	-0.0209930855049669
WDR24	CD4T	IAV	PC1_zscore	0.00646467060768441	0.39329223743452	0.383313443015026
WDR24	CD4T	Tcruzi	PC1_zscore	0.00893109581065981	0.333888648238114	0.537326540773763
METRN	NK	NI	PC1_zscore	-0.0709990212437763	0.00710728430119678	-2.50569788122488
METRN	NK	LPS	PC1_zscore	-0.132529344411702	2.81574194382905e-06	-4.59627768848725
METRN	NK	IAV	PC1_zscore	-0.147513710718373	5.42905832956464e-07	-4.95415055400331
METRN	NK	Tcruzi	PC1_zscore	-0.101649913349662	0.000430865309839157	-3.46013879758465
METRN	CD8T	NI	PC1_zscore	-0.108045403875024	6.46595492703739e-08	-5.45529450102935
METRN	CD8T	LPS	PC1_zscore	-0.109135168993166	6.17512553235944e-06	-4.46923232462157
METRN	CD8T	IAV	PC1_zscore	-0.0696406164023731	0.0137722090416973	-2.2690668846489
METRN	CD8T	Tcruzi	PC1_zscore	-0.10543843469885	4.87356749179213e-07	-5.04250381694567
METRN	monocyte	NI	PC1_zscore	-0.128458399706938	2.08466261885087e-05	-4.2916479924969
METRN	monocyte	LPS	PC1_zscore	-0.0961646398397039	0.00562573256351817	-2.6054277167252
METRN	monocyte	IAV	PC1_zscore	-0.197480616215329	6.43696433932917e-08	-5.10639569031138
METRN	monocyte	Tcruzi	PC1_zscore	-0.110588526380782	0.000601243224261916	-3.37506997710614
METRN	B	NI	PC1_zscore	-0.162857292623317	1.73533049818708e-07	-5.15361480512613
METRN	B	LPS	PC1_zscore	-0.182260372208973	6.83716006033563e-09	-5.48012195424526
METRN	B	IAV	PC1_zscore	-0.198858325123947	4.81101969374009e-09	-5.53984498126542
METRN	B	Tcruzi	PC1_zscore	-0.103383910372515	0.000803625483936532	-3.23938185049187
METRN	CD4T	NI	PC1_zscore	-0.172671921177925	2.22044604925031e-16	-8.31968364160434
METRN	CD4T	LPS	PC1_zscore	-0.198081677753194	1.11022302462516e-16	-9.25318730421161
METRN	CD4T	IAV	PC1_zscore	-0.185438114733043	1.11022302462516e-16	-8.40355357957912
METRN	CD4T	Tcruzi	PC1_zscore	-0.130057395829684	5.28399768384702e-10	-6.18045539772677
HAGHL	NK	NI	PC1_zscore	-0.0971978655890895	0.00923854487943743	-2.38641508826267
HAGHL	NK	LPS	PC1_zscore	-0.197374825036	1.08634726803114e-06	-4.61483042604587
HAGHL	NK	IAV	PC1_zscore	-0.15074328682599	0.0003002860891963	-3.46659690010668
HAGHL	NK	Tcruzi	PC1_zscore	-0.109893653990602	0.00484537157163278	-2.63763702614866
HAGHL	CD8T	NI	PC1_zscore	0.00631799418456764	0.430590669958226	0.181548694049896
HAGHL	CD8T	LPS	PC1_zscore	-0.100362707748181	0.00564283682111411	-2.57403571195285
HAGHL	CD8T	IAV	PC1_zscore	-0.154224762537725	0.00108876368442545	-3.14465675047459
HAGHL	CD8T	Tcruzi	PC1_zscore	-0.00955607310496948	0.400680692539978	-0.257616908202808
HAGHL	monocyte	NI	PC1_zscore	-0.13553871457703	9.45003333390204e-05	-3.78588336483774
HAGHL	monocyte	LPS	PC1_zscore	-0.193722100351288	6.71361361370693e-06	-4.28036305975336
HAGHL	monocyte	IAV	PC1_zscore	-0.243657258766582	3.86051217660111e-08	-4.89503581805072
HAGHL	monocyte	Tcruzi	PC1_zscore	-0.124814864601389	0.000489383037203917	-3.35615072245013
HAGHL	B	NI	PC1_zscore	-0.142926467350141	1.6361476868898e-05	-4.17520818538926
HAGHL	B	LPS	PC1_zscore	-0.191587226368981	2.23899070395106e-08	-5.40952544836593
HAGHL	B	IAV	PC1_zscore	-0.148601486249579	0.000123816756520845	-3.7069659466554
HAGHL	B	Tcruzi	PC1_zscore	-0.137669884994663	4.42561626314841e-05	-3.96843928670772
HAGHL	CD4T	NI	PC1_zscore	-0.135734419447361	2.60076852831581e-06	-4.51093853941015
HAGHL	CD4T	LPS	PC1_zscore	-0.250234238738705	0	-8.3825218206008
HAGHL	CD4T	IAV	PC1_zscore	-0.205364337465295	2.37975195105378e-11	-6.29718420875968
HAGHL	CD4T	Tcruzi	PC1_zscore	-0.123107948539528	3.0180214977138e-05	-4.00020722926383
RPUSD1	NK	NI	PC1_zscore	-0.000909231034473631	0.528047572301175	-0.0635546805771434
RPUSD1	NK	LPS	PC1_zscore	-0.000511313477876306	0.520376755256854	-0.0328360538907817
RPUSD1	NK	IAV	PC1_zscore	-0.000899407226985627	0.534736798921036	-0.0596093115777259
RPUSD1	NK	Tcruzi	PC1_zscore	0.00553206224609889	0.374543764701199	0.394819227512864
RPUSD1	CD8T	NI	PC1_zscore	0.00305059292101914	0.436640550753812	0.213946543754972
RPUSD1	CD8T	LPS	PC1_zscore	0.00677709945817066	0.33929736575744	0.493970160647855
RPUSD1	CD8T	IAV	PC1_zscore	0.00279751569138657	0.440231918148203	0.193702006124195
RPUSD1	CD8T	Tcruzi	PC1_zscore	0.00558699160371473	0.371973338754355	0.400165525296712
RPUSD1	monocyte	NI	PC1_zscore	-0.00281021872711354	0.454393527165747	-0.226332520436079
RPUSD1	monocyte	LPS	PC1_zscore	-0.00362370744965481	0.439625426144459	-0.249808280642993
RPUSD1	monocyte	IAV	PC1_zscore	-0.000686665978525254	0.526707465732309	-0.0469040040839324
RPUSD1	monocyte	Tcruzi	PC1_zscore	0.00867086148323592	0.280397067363039	0.68958991710444
RPUSD1	B	NI	PC1_zscore	0.00839487766338964	0.288146993957803	0.658301419542065
RPUSD1	B	LPS	PC1_zscore	0.0035367225373316	0.420590316463083	0.263501361752744
RPUSD1	B	IAV	PC1_zscore	9.38844526379258e-05	0.513802635024155	0.00680379451917959
RPUSD1	B	Tcruzi	PC1_zscore	0.00698088052383587	0.325720463216183	0.54569808733516
RPUSD1	CD4T	NI	PC1_zscore	0.0114248135455489	0.190851956118416	1.00420878224391
RPUSD1	CD4T	LPS	PC1_zscore	0.0134881350554767	0.166907431659002	1.10250566854237
RPUSD1	CD4T	IAV	PC1_zscore	0.011242879151477	0.209655199043576	0.931100130874771
RPUSD1	CD4T	Tcruzi	PC1_zscore	0.0075704267311907	0.28398789925069	0.686223654188385
CHTF18	NK	NI	PC1_zscore	-0.0110973760137253	0.400058693173643	-0.453479078832546
CHTF18	NK	LPS	PC1_zscore	-0.00850912149523214	0.437175957666708	-0.334125003250055
CHTF18	NK	IAV	PC1_zscore	-0.00483264875948845	0.488349022424007	-0.192829698795609
CHTF18	NK	Tcruzi	PC1_zscore	-0.010929144579634	0.403798006007225	-0.436545249986606
CHTF18	CD8T	NI	PC1_zscore	-0.0122913228264287	0.373556372096163	-0.528214228570692
CHTF18	CD8T	LPS	PC1_zscore	0.0111190262180237	0.423652012817133	0.426802148677845
CHTF18	CD8T	IAV	PC1_zscore	-0.00359128661645691	0.503189279849373	-0.147111297979685
CHTF18	CD8T	Tcruzi	PC1_zscore	-0.00794258601911751	0.438413469829095	-0.340996573798018
CHTF18	monocyte	NI	PC1_zscore	-0.00406238239008758	0.491010896189724	-0.186643768942482
CHTF18	monocyte	LPS	PC1_zscore	-0.0309993041097288	0.21445085667804	-0.997000151180596
CHTF18	monocyte	IAV	PC1_zscore	-0.0743072370843782	0.023655723871214	-1.49480819449259
CHTF18	monocyte	Tcruzi	PC1_zscore	-0.0309465517763508	0.208226050806599	-1.02698868525068
CHTF18	B	NI	PC1_zscore	-0.00541537010948304	0.472644912087582	-0.243636440996767
CHTF18	B	LPS	PC1_zscore	-0.0117563834862401	0.384370156070839	-0.492426122593794
CHTF18	B	IAV	PC1_zscore	-0.0233071504300797	0.256953832926949	-0.871151544597627
CHTF18	B	Tcruzi	PC1_zscore	0.00441855715963154	0.516613349029782	0.182602128989569
CHTF18	CD4T	NI	PC1_zscore	-0.00299592693403164	0.509240030640528	-0.16156381241393
CHTF18	CD4T	LPS	PC1_zscore	-0.00908873124000812	0.398734215445775	-0.466457846231232
CHTF18	CD4T	IAV	PC1_zscore	-0.0262818358342081	0.202569147136019	-1.10325912629953
CHTF18	CD4T	Tcruzi	PC1_zscore	-0.0136135192528235	0.324483952263162	-0.684309307653123
LMF1	NK	NI	PC1_zscore	0.00122784675667566	0.511882389080085	0.0963695593717937
LMF1	NK	LPS	PC1_zscore	-0.000247555729270628	0.540811235646442	-0.018084885678331
LMF1	NK	IAV	PC1_zscore	0.000803217626726648	0.52252771956804	0.0603617240918244
LMF1	NK	Tcruzi	PC1_zscore	-0.00191685904494793	0.495024655438725	-0.145590307948521
LMF1	CD8T	NI	PC1_zscore	-0.00641633851332682	0.364130853439935	-0.507523692833355
LMF1	CD8T	LPS	PC1_zscore	-0.00570336850393938	0.384021593312235	-0.452474523835143
LMF1	CD8T	IAV	PC1_zscore	0.00378925143162597	0.437554636332251	0.287638786568876
LMF1	CD8T	Tcruzi	PC1_zscore	0.00297510393918054	0.45794225845339	0.238065164308832
LMF1	monocyte	NI	PC1_zscore	-0.00212770845763798	0.483537913504843	-0.17462650052188
LMF1	monocyte	LPS	PC1_zscore	-0.00658756652908949	0.364810186470247	-0.433830482015544
LMF1	monocyte	IAV	PC1_zscore	-0.00112030947224287	0.509488841143867	-0.0763616063630598
LMF1	monocyte	Tcruzi	PC1_zscore	-0.00574773674004883	0.392474603974975	-0.425875628933903
LMF1	B	NI	PC1_zscore	0.0020305112585543	0.481212142960537	0.172403471330535
LMF1	B	LPS	PC1_zscore	-0.00121080169651029	0.514338249273847	-0.0953233700294523
LMF1	B	IAV	PC1_zscore	-0.006690880780163	0.366124762378915	-0.501411420399744
LMF1	B	Tcruzi	PC1_zscore	0.00576737955972838	0.382947989475868	0.448238465358694
LMF1	CD4T	NI	PC1_zscore	-0.00389233185456479	0.399911090815863	-0.404253697816437
LMF1	CD4T	LPS	PC1_zscore	0.0108058866680896	0.214875728397523	0.987971670223334
LMF1	CD4T	IAV	PC1_zscore	0.0114108149411607	0.199482108619615	1.04981188178697
LMF1	CD4T	Tcruzi	PC1_zscore	-0.00482987744858788	0.375108328583866	-0.472876246816123
UBE2I	NK	NI	PC1_zscore	0.0189363827815995	0.0319652753868152	1.79169191772798
UBE2I	NK	LPS	PC1_zscore	0.01338766049755	0.102676090852911	1.25249692928827
UBE2I	NK	IAV	PC1_zscore	0.0261597036295508	0.0084694022009501	2.24934503058345
UBE2I	NK	Tcruzi	PC1_zscore	0.0245978762436058	0.011523263468447	2.13524393283738
UBE2I	CD8T	NI	PC1_zscore	0.0254349994907008	0.00148152253490511	2.89970506026688
UBE2I	CD8T	LPS	PC1_zscore	0.00433275423490927	0.317473624373465	0.465407844253014
UBE2I	CD8T	IAV	PC1_zscore	0.00320660545786041	0.380703233576505	0.291853487928153
UBE2I	CD8T	Tcruzi	PC1_zscore	0.0214118378522911	0.00802543184379649	2.35677779172594
UBE2I	monocyte	NI	PC1_zscore	-0.00106645494574594	0.443589224554735	-0.142947907297157
UBE2I	monocyte	LPS	PC1_zscore	0.00112234250702612	0.443101364630639	0.14306159724293
UBE2I	monocyte	IAV	PC1_zscore	-0.00625731882489148	0.238703107912526	-0.709754297091373
UBE2I	monocyte	Tcruzi	PC1_zscore	0.001508840364644	0.425838538185481	0.188895627416945
UBE2I	B	NI	PC1_zscore	0.00201412321049569	0.404401890503887	0.237225763696335
UBE2I	B	LPS	PC1_zscore	-0.0177804520190604	0.0238785297000879	-1.93052289613747
UBE2I	B	IAV	PC1_zscore	-0.00443229141589562	0.322201237813251	-0.4643327462113
UBE2I	B	Tcruzi	PC1_zscore	-0.0117118884628933	0.0979894306154883	-1.2760884633108
UBE2I	CD4T	NI	PC1_zscore	-0.003238390575491	0.275078969487143	-0.596916956384014
UBE2I	CD4T	LPS	PC1_zscore	0.0168843723511343	0.00105616780889256	3.03845803188005
UBE2I	CD4T	IAV	PC1_zscore	0.0147433831824561	0.00415552045845874	2.62130983439957
UBE2I	CD4T	Tcruzi	PC1_zscore	0.00317102989022458	0.287546922749726	0.55933306445082
TSR3	NK	NI	PC1_zscore	-0.010125333610015	0.25231670310446	-0.660208169445918
TSR3	NK	LPS	PC1_zscore	-0.025186493818892	0.0626835405571089	-1.47533265184811
TSR3	NK	IAV	PC1_zscore	-0.0299485779126333	0.0387267369157631	-1.6567955553199
TSR3	NK	Tcruzi	PC1_zscore	-0.00859832326945329	0.288735814853523	-0.546566441792729
TSR3	CD8T	NI	PC1_zscore	-0.00961273945922449	0.227242138971232	-0.748228492596384
TSR3	CD8T	LPS	PC1_zscore	-0.0320170115400015	0.0142667057271417	-2.08242957060946
TSR3	CD8T	IAV	PC1_zscore	-0.0285338646850902	0.0439424993977385	-1.59845630356086
TSR3	CD8T	Tcruzi	PC1_zscore	0.0175064827464144	0.103607913664865	1.25566135646218
TSR3	monocyte	NI	PC1_zscore	-0.00691276701117942	0.254118681265253	-0.666298862741743
TSR3	monocyte	LPS	PC1_zscore	0.0204531370466168	0.0423912814033694	1.6909435231785
TSR3	monocyte	IAV	PC1_zscore	-0.0130360583337413	0.156959669399745	-1.00503196919387
TSR3	monocyte	Tcruzi	PC1_zscore	-0.0192721385342763	0.0461455700285239	-1.66671540163827
TSR3	B	NI	PC1_zscore	-0.0115146873985994	0.196206090342507	-0.85399722033684
TSR3	B	LPS	PC1_zscore	-0.0334225907965094	0.0114252398137258	-2.1622883338692
TSR3	B	IAV	PC1_zscore	-0.0257227734488291	0.0471663653424836	-1.58726404193546
TSR3	B	Tcruzi	PC1_zscore	-0.0184995230059898	0.0901171222568156	-1.31146723652358
TSR3	CD4T	NI	PC1_zscore	0.00012454048606754	0.495939118929414	0.0141823231733485
TSR3	CD4T	LPS	PC1_zscore	-0.0111441680765738	0.0998870991389874	-1.28576729060656
TSR3	CD4T	IAV	PC1_zscore	-0.00435405926427358	0.31725293180625	-0.480225682137315
TSR3	CD4T	Tcruzi	PC1_zscore	-0.00930114514584807	0.152311377061184	-1.02888854873132
GNPTG	NK	NI	PC1_zscore	-0.00316476684304112	0.439201341970535	-0.406882438369928
GNPTG	NK	LPS	PC1_zscore	-0.00376137940690131	0.417065718724356	-0.446335263623869
GNPTG	NK	IAV	PC1_zscore	-0.00920478282241234	0.297312677423276	-0.853383906761104
GNPTG	NK	Tcruzi	PC1_zscore	-0.00319077021682537	0.439352759710107	-0.400959125063043
GNPTG	CD8T	NI	PC1_zscore	-0.00600427598988016	0.341296690602895	-0.766209590136767
GNPTG	CD8T	LPS	PC1_zscore	-0.00528035358031936	0.364951183921939	-0.680252475574842
GNPTG	CD8T	IAV	PC1_zscore	-0.012448283874866	0.219363056058926	-0.831359429371944
GNPTG	CD8T	Tcruzi	PC1_zscore	-0.000675896774545899	0.533960603029434	-0.0836491977675224
GNPTG	monocyte	NI	PC1_zscore	-0.00214182620585641	0.475702336135826	-0.337133977645452
GNPTG	monocyte	LPS	PC1_zscore	-0.00326652708617002	0.399624797030754	-0.470784520610182
GNPTG	monocyte	IAV	PC1_zscore	-0.00221784701225254	0.459163492820991	-0.306797233706267
GNPTG	monocyte	Tcruzi	PC1_zscore	-0.00301017736510262	0.435502221392986	-0.463804911290422
GNPTG	B	NI	PC1_zscore	-0.000711259105102112	0.533433721392523	-0.0884312631405403
GNPTG	B	LPS	PC1_zscore	-0.00667881519080464	0.332939654537083	-0.773929910143904
GNPTG	B	IAV	PC1_zscore	-0.00869643908567757	0.298903357014333	-0.859309749600732
GNPTG	B	Tcruzi	PC1_zscore	-0.00434726098186069	0.395334449862979	-0.571823008331038
GNPTG	CD4T	NI	PC1_zscore	-0.00458700823886206	0.354048565141208	-0.777214916181749
GNPTG	CD4T	LPS	PC1_zscore	-0.00414355848163802	0.37342681545044	-0.707375777278973
GNPTG	CD4T	IAV	PC1_zscore	-0.00207301758880449	0.478754825843556	-0.342062782671691
GNPTG	CD4T	Tcruzi	PC1_zscore	-0.00447626014987219	0.361832363371505	-0.744864667559295
UNKL	NK	NI	PC1_zscore	0.00341680342463969	0.460655891438448	0.243977552569365
UNKL	NK	LPS	PC1_zscore	-0.000125998408552071	0.536822621629069	-0.00845580748450558
UNKL	NK	IAV	PC1_zscore	-0.009232175172059	0.329011595968861	-0.591094055494616
UNKL	NK	Tcruzi	PC1_zscore	0.00596615785298312	0.403148400528519	0.402294862703349
UNKL	CD8T	NI	PC1_zscore	0.00270522889728557	0.477507064650438	0.194822600046255
UNKL	CD8T	LPS	PC1_zscore	0.00152728646301613	0.506514090777612	0.11197878574319
UNKL	CD8T	IAV	PC1_zscore	-0.00157513781444459	0.503149854457093	-0.109398648079549
UNKL	CD8T	Tcruzi	PC1_zscore	0.00982599472309159	0.314752716238128	0.650704442429859
UNKL	monocyte	NI	PC1_zscore	-0.00759467619973597	0.333285841211414	-0.580429461070773
UNKL	monocyte	LPS	PC1_zscore	-0.0146915851964988	0.195383865990498	-0.881217773446308
UNKL	monocyte	IAV	PC1_zscore	-0.00537003530965862	0.402889824860873	-0.349128023455033
UNKL	monocyte	Tcruzi	PC1_zscore	-0.00497923693428321	0.405676247753879	-0.371861308265697
UNKL	B	NI	PC1_zscore	0.00427033908799293	0.427600772683389	0.329729673834861
UNKL	B	LPS	PC1_zscore	0.00411367546759055	0.444818913876878	0.292551211323693
UNKL	B	IAV	PC1_zscore	-0.00655003623487067	0.371839030098928	-0.468976743993008
UNKL	B	Tcruzi	PC1_zscore	-0.00719949850080916	0.354027415644276	-0.52139401336431
UNKL	CD4T	NI	PC1_zscore	0.0105545455913776	0.229342692241254	0.924280189880996
UNKL	CD4T	LPS	PC1_zscore	-0.00906900558560889	0.26759977777658	-0.791720555651805
UNKL	CD4T	IAV	PC1_zscore	-0.00298818950412483	0.441198805901232	-0.281975337368155
UNKL	CD4T	Tcruzi	PC1_zscore	-0.00106911361707674	0.504131534837947	-0.101258048518385
CLCN7	NK	NI	PC1_zscore	0.00172776106162364	0.521634602530642	0.133026457053848
CLCN7	NK	LPS	PC1_zscore	0.000224671144093171	0.557957439487345	0.015716891978326
CLCN7	NK	IAV	PC1_zscore	0.00660113573039794	0.405241502160945	0.470502876170273
CLCN7	NK	Tcruzi	PC1_zscore	0.00296055317837293	0.490430862629713	0.223765465371116
CLCN7	CD8T	NI	PC1_zscore	-0.000357084017017851	0.578260761288611	-0.0260976324427321
CLCN7	CD8T	LPS	PC1_zscore	0.00237325671292992	0.506400868718722	0.181579474328325
CLCN7	CD8T	IAV	PC1_zscore	0.000274512829144995	0.561760357126846	0.0201361698440849
CLCN7	CD8T	Tcruzi	PC1_zscore	0.00473846638350243	0.448098054133972	0.349565847185063
CLCN7	monocyte	NI	PC1_zscore	0.00300814616715046	0.462091600443406	0.322715194785488
CLCN7	monocyte	LPS	PC1_zscore	0.0235010253750397	0.0408076539149199	1.67918462032178
CLCN7	monocyte	IAV	PC1_zscore	0.00987138209521505	0.287828404939947	0.844544812357628
CLCN7	monocyte	Tcruzi	PC1_zscore	0.0141497838266641	0.211071374611888	1.16395979586246
CLCN7	B	NI	PC1_zscore	-0.000864219072167304	0.565473070298465	-0.0733326033417067
CLCN7	B	LPS	PC1_zscore	-0.00394587577689625	0.489817593742819	-0.294834292472214
CLCN7	B	IAV	PC1_zscore	0.00418461194040431	0.450398282735139	0.34059325835491
CLCN7	B	Tcruzi	PC1_zscore	-0.00369267479460732	0.487537457830737	-0.290975442399804
CLCN7	CD4T	NI	PC1_zscore	0.00146556498527422	0.526694235837366	0.143924411491795
CLCN7	CD4T	LPS	PC1_zscore	0.00328873706411263	0.463427934283926	0.311206253870496
CLCN7	CD4T	IAV	PC1_zscore	0.00128155686592212	0.531156652449504	0.120266224047584
CLCN7	CD4T	Tcruzi	PC1_zscore	0.00736851818969266	0.339818364256413	0.685385139038225
TELO2	NK	NI	PC1_zscore	0.00321640837860707	0.774082804851628	0.201426802099322
TELO2	NK	LPS	PC1_zscore	0.000895343189496865	0.808403201617855	0.0548693204210557
TELO2	NK	IAV	PC1_zscore	-0.00159178490470619	0.80163159696839	-0.0976776595230753
TELO2	NK	Tcruzi	PC1_zscore	-0.00528629040576469	0.750968057876547	-0.297215274864783
TELO2	CD8T	NI	PC1_zscore	0.00356196584064094	0.767166239779705	0.23289517764041
TELO2	CD8T	LPS	PC1_zscore	-0.00523509573792084	0.743551114562835	-0.318824092721566
TELO2	CD8T	IAV	PC1_zscore	0.0141174357168797	0.674993371811574	0.53308111764362
TELO2	CD8T	Tcruzi	PC1_zscore	-0.00713042828534814	0.720200213764054	-0.401516538335279
TELO2	monocyte	NI	PC1_zscore	0.0101660643384882	0.659217506958748	0.603351124417092
TELO2	monocyte	LPS	PC1_zscore	0.0930246638305658	0.000106662424853096	4.11848963242331
TELO2	monocyte	IAV	PC1_zscore	0.0077956068826442	0.693909375924967	0.487509201689545
TELO2	monocyte	Tcruzi	PC1_zscore	0.00362623557359455	0.745664635647625	0.308715167668558
TELO2	B	NI	PC1_zscore	-0.000412487627602383	0.816859645431358	-0.0324392635560108
TELO2	B	LPS	PC1_zscore	-0.00132013941728723	0.802817035230308	-0.0964342028161569
TELO2	B	IAV	PC1_zscore	-0.000575955074568947	0.814545708204927	-0.0409920595754845
TELO2	B	Tcruzi	PC1_zscore	0.00287678579194168	0.77199900291727	0.210276977512789
TELO2	CD4T	NI	PC1_zscore	0.00511868798942899	0.710724106512076	0.43374250364239
TELO2	CD4T	LPS	PC1_zscore	0.00158486354638851	0.783064299656576	0.163774329020965
TELO2	CD4T	IAV	PC1_zscore	0.00167076079351736	0.782358184306325	0.165477743448392
TELO2	CD4T	Tcruzi	PC1_zscore	-0.00678523643258552	0.689952334857313	-0.50061007908194
TMEM204	NK	NI	PC1_zscore	-0.00157975838272309	0.486977010346551	-0.0329557038124547
TMEM204	NK	LPS	PC1_zscore	-0.0866747345052497	0.0560875497234692	-1.58177350772333
TMEM204	NK	IAV	PC1_zscore	-0.140481760053236	0.00682351139130155	-2.41504247555959
TMEM204	NK	Tcruzi	PC1_zscore	-0.0757375424558132	0.0768170941643782	-1.42005348488054
TMEM204	CD8T	NI	PC1_zscore	0.102852397072705	0.00151949369373119	3.03685409881121
TMEM204	CD8T	LPS	PC1_zscore	-0.0717035910391978	0.0486883402915406	-1.65048550005485
TMEM204	CD8T	IAV	PC1_zscore	-0.0764415066825417	0.0840041441179716	-1.36746602275419
TMEM204	CD8T	Tcruzi	PC1_zscore	0.0541597656523321	0.073630797486564	1.45048746700173
TMEM204	monocyte	NI	PC1_zscore	-0.0861663045141654	0.033964665923075	-1.81264334633443
TMEM204	monocyte	LPS	PC1_zscore	-0.183103536272192	0.000128971599359096	-3.59356312739173
TMEM204	monocyte	IAV	PC1_zscore	-0.226827585124674	3.85499287802737e-06	-4.30717391609948
TMEM204	monocyte	Tcruzi	PC1_zscore	-0.128242311379487	0.00503776014138735	-2.54625946703696
TMEM204	B	NI	PC1_zscore	-0.153647558360127	0.00292680525829403	-2.61466833796039
TMEM204	B	LPS	PC1_zscore	-0.159229748206748	0.00351583008816359	-2.62713431486056
TMEM204	B	IAV	PC1_zscore	-0.139398687073901	0.0096097106530264	-2.28490090648431
TMEM204	B	Tcruzi	PC1_zscore	-0.159767523434004	0.00342862305353808	-2.57222270979932
TMEM204	CD4T	NI	PC1_zscore	-0.0378162824819883	0.0435768309228413	-1.70768075912329
TMEM204	CD4T	LPS	PC1_zscore	-0.155524796452615	4.44411174527204e-11	-6.44316426172053
TMEM204	CD4T	IAV	PC1_zscore	-0.199210864601517	1.4432899320127e-14	-7.48231177863628
TMEM204	CD4T	Tcruzi	PC1_zscore	-0.0662488224395764	0.003045662575903	-2.73017787163637
CRAMP1	NK	NI	PC1_zscore	0.00595875432487066	0.395288539189115	0.365072640580661
CRAMP1	NK	LPS	PC1_zscore	-0.00220770922825358	0.475367862899258	-0.12904589126245
CRAMP1	NK	IAV	PC1_zscore	-0.00163884625974797	0.486809009783153	-0.0985861789662829
CRAMP1	NK	Tcruzi	PC1_zscore	-0.00424296540825419	0.426331348013187	-0.262294114346548
CRAMP1	CD8T	NI	PC1_zscore	0.00297172665018309	0.46251831737552	0.177941281545001
CRAMP1	CD8T	LPS	PC1_zscore	-0.000310989375706069	0.520996396953777	-0.0194138208763914
CRAMP1	CD8T	IAV	PC1_zscore	0.00431570012820415	0.429891869007268	0.257870852249752
CRAMP1	CD8T	Tcruzi	PC1_zscore	0.00964217138766594	0.326151896823101	0.550774600835906
CRAMP1	monocyte	NI	PC1_zscore	-0.0187108908933684	0.135245044568093	-1.1768933897012
CRAMP1	monocyte	LPS	PC1_zscore	-0.0176818845886122	0.132917689354368	-1.11618601306559
CRAMP1	monocyte	IAV	PC1_zscore	-0.0128996756697094	0.243159320636459	-0.761017704871785
CRAMP1	monocyte	Tcruzi	PC1_zscore	-0.00629566762679996	0.358095023371523	-0.439984521165012
CRAMP1	B	NI	PC1_zscore	0.00281724096944611	0.459927061402786	0.186959043577461
CRAMP1	B	LPS	PC1_zscore	0.00275177036049153	0.470822037987982	0.166016994197527
CRAMP1	B	IAV	PC1_zscore	-0.00450102258224208	0.420084117638569	-0.280504498982709
CRAMP1	B	Tcruzi	PC1_zscore	-0.00611698464581133	0.379635918525484	-0.388792937674564
CRAMP1	CD4T	NI	PC1_zscore	0.00587453111664856	0.357424116304564	0.46026169945966
CRAMP1	CD4T	LPS	PC1_zscore	0.00908806043025899	0.291377139943755	0.65097576625329
CRAMP1	CD4T	IAV	PC1_zscore	0.00153817166677964	0.487812394680615	0.116814157149438
CRAMP1	CD4T	Tcruzi	PC1_zscore	0.0094623648439521	0.275594607569591	0.692601434108186
JPT2	NK	NI	PC1_zscore	0.0163728521017398	0.183214196598886	0.896280283255369
JPT2	NK	LPS	PC1_zscore	0.0176612121514229	0.166426506498296	0.939698411875153
JPT2	NK	IAV	PC1_zscore	0.023635431682655	0.0949700055922187	1.26912861265982
JPT2	NK	Tcruzi	PC1_zscore	0.017342013832109	0.168448618943129	0.94646256832535
JPT2	CD8T	NI	PC1_zscore	0.0244069159212798	0.0695891640769835	1.47268825663176
JPT2	CD8T	LPS	PC1_zscore	0.0183537658723797	0.139347607908578	1.08184695503226
JPT2	CD8T	IAV	PC1_zscore	0.0228622768113585	0.0967323339494661	1.26687362981406
JPT2	CD8T	Tcruzi	PC1_zscore	0.0201126757371363	0.117509616500081	1.19236503153479
JPT2	monocyte	NI	PC1_zscore	0.0322645903157442	0.00925048552431763	2.17565835415517
JPT2	monocyte	LPS	PC1_zscore	0.0129551483479319	0.207329433278096	0.831973892871585
JPT2	monocyte	IAV	PC1_zscore	0.0144230283465073	0.200713434397716	0.841929170624858
JPT2	monocyte	Tcruzi	PC1_zscore	0.019767356479317	0.0974018290262343	1.33381698785556
JPT2	B	NI	PC1_zscore	-0.000804798022127705	0.49397448726664	-0.0346986115055721
JPT2	B	LPS	PC1_zscore	0.00636828323420568	0.362736853931992	0.311707565693089
JPT2	B	IAV	PC1_zscore	0.011458957223051	0.267462066026601	0.604129136030142
JPT2	B	Tcruzi	PC1_zscore	0.0127503002076073	0.241331486371893	0.701995742249782
JPT2	CD4T	NI	PC1_zscore	0.0219912248109985	0.0338906803487448	1.87200326104429
JPT2	CD4T	LPS	PC1_zscore	0.0184508920164328	0.066184500774558	1.55655821349884
JPT2	CD4T	IAV	PC1_zscore	0.0332381941443567	0.00248346780706496	2.6227457902496
JPT2	CD4T	Tcruzi	PC1_zscore	0.022862865055508	0.0321660341185366	1.89026639775595
MAPK8IP3	NK	NI	PC1_zscore	-0.00797397443459507	0.32165237953173	-0.454332962554662
MAPK8IP3	NK	LPS	PC1_zscore	-0.0503539688395989	0.0069340474263353	-2.14327225152875
MAPK8IP3	NK	IAV	PC1_zscore	-0.0372871781791109	0.0300394122091407	-1.70847907584823
MAPK8IP3	NK	Tcruzi	PC1_zscore	-0.0186106546479221	0.155773007640291	-0.984388747368665
MAPK8IP3	CD8T	NI	PC1_zscore	-0.001791372416343	0.451653880789597	-0.119217246309295
MAPK8IP3	CD8T	LPS	PC1_zscore	-0.0264605723448823	0.0603107406533132	-1.48200463652347
MAPK8IP3	CD8T	IAV	PC1_zscore	-0.0196555067156639	0.144162141070188	-1.03180675348819
MAPK8IP3	CD8T	Tcruzi	PC1_zscore	-0.0065702191314528	0.336597705032756	-0.41842735797603
MAPK8IP3	monocyte	NI	PC1_zscore	0.019224701041531	0.101281259740821	1.24432338246799
MAPK8IP3	monocyte	LPS	PC1_zscore	-0.00249857770743434	0.435518081624997	-0.158756758074341
MAPK8IP3	monocyte	IAV	PC1_zscore	0.0130644801125083	0.242539302856607	0.698778763462795
MAPK8IP3	monocyte	Tcruzi	PC1_zscore	0.0106984018805416	0.260795013459265	0.648156818048012
MAPK8IP3	B	NI	PC1_zscore	-0.00140309343340706	0.463181572439603	-0.0928365254596155
MAPK8IP3	B	LPS	PC1_zscore	-0.0566863557665555	0.00148552665206092	-2.63712838521002
MAPK8IP3	B	IAV	PC1_zscore	-0.0242314949763257	0.0880588437122369	-1.28901748308824
MAPK8IP3	B	Tcruzi	PC1_zscore	0.00335837308140986	0.423830490265593	0.207340412565023
MAPK8IP3	CD4T	NI	PC1_zscore	0.00356482434679391	0.376358014013198	0.322027248690926
MAPK8IP3	CD4T	LPS	PC1_zscore	-0.0240383536831806	0.0215677891563155	-1.97811581384427
MAPK8IP3	CD4T	IAV	PC1_zscore	-0.0296968026992019	0.00798154521223038	-2.32912814652862
MAPK8IP3	CD4T	Tcruzi	PC1_zscore	-0.00195024376633264	0.430840234967024	-0.167263805852577
NME3	NK	NI	PC1_zscore	-0.000679667454469376	0.482835522638121	-0.0397637191574304
NME3	NK	LPS	PC1_zscore	-0.0527279280256293	0.00287021844400348	-2.56281082350845
NME3	NK	IAV	PC1_zscore	-0.074344115395603	0.000183391667674337	-3.0699720420663
NME3	NK	Tcruzi	PC1_zscore	0.00315897640463762	0.435833372746097	0.172886836551749
NME3	CD8T	NI	PC1_zscore	-7.38654178027679e-05	0.496536380255571	-0.00535755187722173
NME3	CD8T	LPS	PC1_zscore	0.00103172626098757	0.47741803372341	0.0649686524522454
NME3	CD8T	IAV	PC1_zscore	-0.0157391843555329	0.202093196016178	-0.823400915359042
NME3	CD8T	Tcruzi	PC1_zscore	0.00905270215131735	0.267549386048961	0.623235508321717
NME3	monocyte	NI	PC1_zscore	0.0189381834025922	0.107421919350078	1.22675468330712
NME3	monocyte	LPS	PC1_zscore	0.0038908691057646	0.418991067560459	0.214162633485482
NME3	monocyte	IAV	PC1_zscore	-0.00711980387950588	0.360055971105059	-0.357336617997584
NME3	monocyte	Tcruzi	PC1_zscore	0.00806023256088875	0.324904846230029	0.460542558757449
NME3	B	NI	PC1_zscore	-0.0139331101065089	0.210053521115335	-0.803149975252516
NME3	B	LPS	PC1_zscore	-0.0592427813991095	0.000942247543566088	-2.80667148384934
NME3	B	IAV	PC1_zscore	-0.0263502996892027	0.0906408223890727	-1.30205817712183
NME3	B	Tcruzi	PC1_zscore	-0.0287895456574486	0.0577390106801804	-1.52284340096286
NME3	CD4T	NI	PC1_zscore	0.00398945267871796	0.367063142858227	0.343321360530898
NME3	CD4T	LPS	PC1_zscore	-0.0482657582681941	4.29411257053536e-05	-3.78610172255934
NME3	CD4T	IAV	PC1_zscore	-0.0426812535488444	0.000438690437420952	-3.19300718767537
NME3	CD4T	Tcruzi	PC1_zscore	-0.00522864984153284	0.330013552729803	-0.436624980158125
MRPS34	NK	NI	PC1_zscore	-0.0111829056295982	0.205401905485904	-0.820258821705304
MRPS34	NK	LPS	PC1_zscore	-0.0223175265400936	0.0542699049460305	-1.57002761088742
MRPS34	NK	IAV	PC1_zscore	-0.0339856698033313	0.00838339183596404	-2.18176707272428
MRPS34	NK	Tcruzi	PC1_zscore	-0.0287530548805562	0.0191133562772522	-1.97107595444851
MRPS34	CD8T	NI	PC1_zscore	-0.0124152443054721	0.122125121962149	-1.17606291539653
MRPS34	CD8T	LPS	PC1_zscore	-0.00519779532469794	0.330049823130418	-0.428226440546419
MRPS34	CD8T	IAV	PC1_zscore	-0.00842331923224769	0.26735571084676	-0.60576592376703
MRPS34	CD8T	Tcruzi	PC1_zscore	-0.025366638530763	0.0100286237295956	-2.31840330894139
MRPS34	monocyte	NI	PC1_zscore	-0.00445898387398511	0.364212297235613	-0.359678774094469
MRPS34	monocyte	LPS	PC1_zscore	-0.00396222451750096	0.381362166590556	-0.286178578787088
MRPS34	monocyte	IAV	PC1_zscore	-0.0241663661541041	0.0435046409225981	-1.68620889478741
MRPS34	monocyte	Tcruzi	PC1_zscore	-0.00198793413366803	0.442313670340533	-0.144161722596116
MRPS34	B	NI	PC1_zscore	-0.0138917617720553	0.107516762441873	-1.24343361940293
MRPS34	B	LPS	PC1_zscore	-0.0415800203027404	0.000138824593886699	-3.16130503514855
MRPS34	B	IAV	PC1_zscore	-0.0322519883418459	0.00427641769376208	-2.43798537766934
MRPS34	B	Tcruzi	PC1_zscore	-0.0116539341956012	0.158372946708584	-1.00246770038835
MRPS34	CD4T	NI	PC1_zscore	-0.0241597121382615	0.00101717685019276	-3.05781107781785
MRPS34	CD4T	LPS	PC1_zscore	-0.0309490070731573	3.1145472219829e-05	-3.80922003373926
MRPS34	CD4T	IAV	PC1_zscore	-0.0340158748520803	1.37058977233151e-05	-3.88744796753809
MRPS34	CD4T	Tcruzi	PC1_zscore	-0.0071352069140642	0.199934345905448	-0.843022238540449
SPSB3	NK	NI	PC1_zscore	-0.0197794894681947	0.0842022117241981	-1.37556615283651
SPSB3	NK	LPS	PC1_zscore	-0.08075905299819	8.85782133197566e-08	-5.04196904640496
SPSB3	NK	IAV	PC1_zscore	-0.0722596404378141	3.83104161816306e-06	-4.30759400523672
SPSB3	NK	Tcruzi	PC1_zscore	-0.0194440994443631	0.10303826768148	-1.26336263851828
SPSB3	CD8T	NI	PC1_zscore	-0.050753124527007	1.5675409483773e-06	-4.63504451821053
SPSB3	CD8T	LPS	PC1_zscore	-0.0732958216999247	5.33594124441095e-09	-5.5285749735153
SPSB3	CD8T	IAV	PC1_zscore	-0.0726935432868	1.96595677603995e-06	-4.45194108811986
SPSB3	CD8T	Tcruzi	PC1_zscore	-0.0555932032692522	6.51807318785558e-07	-4.80240913091751
SPSB3	monocyte	NI	PC1_zscore	0.0279021302692222	0.0377147242533071	1.75546250278333
SPSB3	monocyte	LPS	PC1_zscore	-0.0202349476477184	0.119832719932495	-1.1710953338828
SPSB3	monocyte	IAV	PC1_zscore	0.010974491168558	0.296447516447075	0.537062316180052
SPSB3	monocyte	Tcruzi	PC1_zscore	0.0252419223430484	0.0818766379885966	1.37759163991048
SPSB3	B	NI	PC1_zscore	0.00419434105858169	0.388805264682181	0.285150517348433
SPSB3	B	LPS	PC1_zscore	-0.0411500427805722	0.00368873894548627	-2.64705177862249
SPSB3	B	IAV	PC1_zscore	-0.0416290099459024	0.0074885378163585	-2.38164578880706
SPSB3	B	Tcruzi	PC1_zscore	-0.00932678167133855	0.277575794570094	-0.586429380588367
SPSB3	CD4T	NI	PC1_zscore	-0.0259595788878816	0.00106435460047616	-3.06948576956334
SPSB3	CD4T	LPS	PC1_zscore	-0.0593244978178065	3.85436127459116e-12	-6.76527294453473
SPSB3	CD4T	IAV	PC1_zscore	-0.0677255532573076	2.48689957516035e-14	-7.3963324854691
SPSB3	CD4T	Tcruzi	PC1_zscore	-0.0231697530595903	0.0046475899720706	-2.60506848723639
NUBP2	NK	NI	PC1_zscore	-0.00304588985536806	0.462409649958122	-0.290869047450847
NUBP2	NK	LPS	PC1_zscore	-0.00632260746562615	0.374958932585901	-0.541655004980307
NUBP2	NK	IAV	PC1_zscore	-0.00506408687995615	0.408474739753316	-0.448791032548553
NUBP2	NK	Tcruzi	PC1_zscore	-0.000295992416646387	0.552095120703219	-0.0276668463170027
NUBP2	CD8T	NI	PC1_zscore	-0.0126641151656305	0.225912989392115	-1.06903805686024
NUBP2	CD8T	LPS	PC1_zscore	-0.00133151660696091	0.517559786063716	-0.135494883570994
NUBP2	CD8T	IAV	PC1_zscore	-0.0152107358037057	0.195778069014519	-0.86991872328411
NUBP2	CD8T	Tcruzi	PC1_zscore	-0.00693792015196157	0.336466250740382	-0.676032586931795
NUBP2	monocyte	NI	PC1_zscore	-0.00473037487785571	0.387334840013047	-0.520164315836369
NUBP2	monocyte	LPS	PC1_zscore	-0.00632043187703765	0.336049576119161	-0.599781682468644
NUBP2	monocyte	IAV	PC1_zscore	-0.00456856397626256	0.409016592133702	-0.412660347993524
NUBP2	monocyte	Tcruzi	PC1_zscore	-0.00277221424579921	0.463572753081906	-0.291118565638524
NUBP2	B	NI	PC1_zscore	0.000732331923485105	0.5670185135624	0.0755177931542563
NUBP2	B	LPS	PC1_zscore	-0.00926044724892768	0.292065762333153	-0.813255734904571
NUBP2	B	IAV	PC1_zscore	-0.00101009895156236	0.529758978347574	-0.0983388556332844
NUBP2	B	Tcruzi	PC1_zscore	-0.00190107880284368	0.496126643579317	-0.193965146074618
NUBP2	CD4T	NI	PC1_zscore	-0.0054222401118986	0.322157836772147	-0.736267612836745
NUBP2	CD4T	LPS	PC1_zscore	0.000290734417034521	0.572901637077953	0.0400996947150753
NUBP2	CD4T	IAV	PC1_zscore	-0.000794049598314858	0.531395836992615	-0.107907556131397
NUBP2	CD4T	Tcruzi	PC1_zscore	0.00612770092116802	0.336921244683103	0.713644887640595
HAGH	NK	NI	PC1_zscore	-0.0021247179382816	0.449915272321578	-0.118620455747782
HAGH	NK	LPS	PC1_zscore	-0.0382370340875764	0.0237458559025028	-1.90499186082074
HAGH	NK	IAV	PC1_zscore	-0.0323110746971127	0.049059744597137	-1.5994385395416
HAGH	NK	Tcruzi	PC1_zscore	-0.00618036769832762	0.367488817538295	-0.326651006453764
HAGH	CD8T	NI	PC1_zscore	-0.0114158289516881	0.201781542512043	-0.83471719688873
HAGH	CD8T	LPS	PC1_zscore	-0.00943470274038033	0.273169128447299	-0.601999335311414
HAGH	CD8T	IAV	PC1_zscore	-0.0184345220639874	0.156823190663273	-0.995712459927475
HAGH	CD8T	Tcruzi	PC1_zscore	0.000388619752709974	0.489557115868463	0.0269338776990959
HAGH	monocyte	NI	PC1_zscore	-0.00702106751198269	0.304841508631587	-0.504810941637179
HAGH	monocyte	LPS	PC1_zscore	-0.0641450330202863	2.01999282892773e-05	-3.76950400056491
HAGH	monocyte	IAV	PC1_zscore	-0.0328696806856079	0.0312980989607907	-1.8195487380549
HAGH	monocyte	Tcruzi	PC1_zscore	0.00149696657804359	0.467344775887461	0.0958600604732718
HAGH	B	NI	PC1_zscore	-0.0146941768225062	0.208396968181768	-0.803928304834231
HAGH	B	LPS	PC1_zscore	-0.0518882335048234	0.00403676449639701	-2.4298620875114
HAGH	B	IAV	PC1_zscore	-0.0426021777408614	0.019394268267196	-1.91071758481215
HAGH	B	Tcruzi	PC1_zscore	-0.00869773500891572	0.321016970502759	-0.456120508535312
HAGH	CD4T	NI	PC1_zscore	0.00127273523115529	0.457514041296987	0.109959988868721
HAGH	CD4T	LPS	PC1_zscore	-0.0618520291058523	5.5239371837823e-05	-4.69464151327422
HAGH	CD4T	IAV	PC1_zscore	-0.0303258386839735	0.00809735231742559	-2.35290785042316
HAGH	CD4T	Tcruzi	PC1_zscore	-0.0060639644782713	0.30631906691417	-0.501977929033186
FAHD1	NK	NI	PC1_zscore	-0.00847478565526457	0.317311893071781	-0.480067995402678
FAHD1	NK	LPS	PC1_zscore	-0.0089571128608646	0.309949362995702	-0.480787696782295
FAHD1	NK	IAV	PC1_zscore	-0.00338426379242884	0.42065068929874	-0.178089299447607
FAHD1	NK	Tcruzi	PC1_zscore	0.0025484857465923	0.473638970121946	0.124663720095797
FAHD1	CD8T	NI	PC1_zscore	-0.000209502933958936	0.488626214474105	-0.010852653039709
FAHD1	CD8T	LPS	PC1_zscore	0.00498800203740765	0.421160783834424	0.240470269938916
FAHD1	CD8T	IAV	PC1_zscore	-0.00339474129810218	0.425094507651388	-0.179335890298177
FAHD1	CD8T	Tcruzi	PC1_zscore	-0.00211969919738903	0.4513135388856	-0.112896081685439
FAHD1	monocyte	NI	PC1_zscore	-0.0237914052058206	0.0446503788126308	-1.65037128933982
FAHD1	monocyte	LPS	PC1_zscore	-0.0212014012980104	0.0726079182475674	-1.42576621190857
FAHD1	monocyte	IAV	PC1_zscore	-0.0303078276018706	0.0336257461515028	-1.60770443037097
FAHD1	monocyte	Tcruzi	PC1_zscore	-0.020132430937368	0.0821775656205315	-1.37428669036874
FAHD1	B	NI	PC1_zscore	-0.00551847193530758	0.372461881633162	-0.336145189872468
FAHD1	B	LPS	PC1_zscore	-0.00580910243645844	0.362399163448573	-0.337905421998114
FAHD1	B	IAV	PC1_zscore	-0.0140178466933243	0.199995855896392	-0.841304504896901
FAHD1	B	Tcruzi	PC1_zscore	-0.00150260890073252	0.463796857755864	-0.084902507831985
FAHD1	CD4T	NI	PC1_zscore	-0.00955217851075205	0.253483254775375	-0.696254626559988
FAHD1	CD4T	LPS	PC1_zscore	-0.0096432128784118	0.2540147874513	-0.690258605715982
FAHD1	CD4T	IAV	PC1_zscore	-0.0200339334293642	0.0794414110836961	-1.41097414295866
FAHD1	CD4T	Tcruzi	PC1_zscore	-0.00629843039915205	0.343553376309365	-0.432907105955164
MSRB1	NK	NI	PC1_zscore	0.000354580761997165	0.502465474107763	0.0209529642612024
MSRB1	NK	LPS	PC1_zscore	0.00749183082068333	0.355307809293818	0.406061048136219
MSRB1	NK	IAV	PC1_zscore	-0.00279633166010025	0.469468324110717	-0.152524961359453
MSRB1	NK	Tcruzi	PC1_zscore	0.00659573565325431	0.369069091272172	0.375587701480624
MSRB1	CD8T	NI	PC1_zscore	-0.0139999815001512	0.253233072283308	-0.733245528373654
MSRB1	CD8T	LPS	PC1_zscore	0.00332738546353374	0.43969586345617	0.193551583974324
MSRB1	CD8T	IAV	PC1_zscore	-0.00135342310994718	0.495596450216503	-0.0747437129267886
MSRB1	CD8T	Tcruzi	PC1_zscore	-0.0147409981046892	0.244572034690766	-0.75610352486541
MSRB1	monocyte	NI	PC1_zscore	-0.0010319163236143	0.491705624819207	-0.0817230791870595
MSRB1	monocyte	LPS	PC1_zscore	0.0194754220155849	0.103567860130383	1.22290348015917
MSRB1	monocyte	IAV	PC1_zscore	0.00411153904838033	0.401958166583734	0.277895191932609
MSRB1	monocyte	Tcruzi	PC1_zscore	0.000891806755858657	0.482271084474272	0.0655137603714218
MSRB1	B	NI	PC1_zscore	-0.00929624873337449	0.320160528948316	-0.535031282393096
MSRB1	B	LPS	PC1_zscore	0.0305518812964464	0.0772318473417497	1.35403302640517
MSRB1	B	IAV	PC1_zscore	0.0197386772109023	0.150891030113902	1.02660069001705
MSRB1	B	Tcruzi	PC1_zscore	0.00831815063939751	0.32460173229193	0.496710793693126
MSRB1	CD4T	NI	PC1_zscore	0.00340867570676244	0.415129781546674	0.255458623282105
MSRB1	CD4T	LPS	PC1_zscore	0.0176108770857256	0.133815863649347	1.1558390511895
MSRB1	CD4T	IAV	PC1_zscore	0.0100296205301752	0.261903158796056	0.692571594113992
MSRB1	CD4T	Tcruzi	PC1_zscore	0.00779378055125815	0.30377897916335	0.562770191987308
NDUFB10	NK	NI	PC1_zscore	-0.00739357052188302	0.232831889668912	-0.721937964694781
NDUFB10	NK	LPS	PC1_zscore	-0.017066745557594	0.0573161972991532	-1.54071732069265
NDUFB10	NK	IAV	PC1_zscore	-0.0144879794735873	0.0901225319230914	-1.31334877255287
NDUFB10	NK	Tcruzi	PC1_zscore	-0.000330048706820751	0.481612389775903	-0.0310210204781911
NDUFB10	CD8T	NI	PC1_zscore	-0.0330546952768366	0.000339329582436987	-3.59245962532211
NDUFB10	CD8T	LPS	PC1_zscore	-0.0154959061576735	0.0444974045994868	-1.67268327728412
NDUFB10	CD8T	IAV	PC1_zscore	-0.016375345422331	0.0569553662010552	-1.54349561431717
NDUFB10	CD8T	Tcruzi	PC1_zscore	-0.0217923162851767	0.00668520262387162	-2.41161284956368
NDUFB10	monocyte	NI	PC1_zscore	-0.00126846617880673	0.439479962411648	-0.15072237670092
NDUFB10	monocyte	LPS	PC1_zscore	-0.000614931861183902	0.473479632098094	-0.0645213784748674
NDUFB10	monocyte	IAV	PC1_zscore	-0.0177918891651794	0.0420382733728704	-1.67810704827995
NDUFB10	monocyte	Tcruzi	PC1_zscore	-0.00721383447932542	0.216479011413673	-0.7818319628955
NDUFB10	B	NI	PC1_zscore	0.00725218804945775	0.21263315954098	0.794001612298845
NDUFB10	B	LPS	PC1_zscore	-0.00128034792282308	0.444013656068245	-0.137007431880096
NDUFB10	B	IAV	PC1_zscore	-0.00154455384139719	0.434750284433831	-0.156745228463267
NDUFB10	B	Tcruzi	PC1_zscore	-0.000758101646172524	0.464695965665067	-0.0814671324129915
NDUFB10	CD4T	NI	PC1_zscore	-0.00269293972154804	0.331421642355266	-0.435664963601269
NDUFB10	CD4T	LPS	PC1_zscore	-0.0179223866900137	0.0027389371375629	-2.75846425179209
NDUFB10	CD4T	IAV	PC1_zscore	-0.00907733050749137	0.0810444487268595	-1.39333912672951
NDUFB10	CD4T	Tcruzi	PC1_zscore	-0.005891572641523	0.177836920616401	-0.921721964323977
RPS2	NK	NI	PC1_zscore	-0.0754983582366923	2.49584500622291e-07	-4.90606661154446
RPS2	NK	LPS	PC1_zscore	-0.0593411900041576	2.81825382049128e-05	-3.9842978126057
RPS2	NK	IAV	PC1_zscore	-0.0539872812839919	0.000225558191789266	-3.46806818473102
RPS2	NK	Tcruzi	PC1_zscore	-0.0544910213922384	0.00030727533698649	-3.3778111463695
RPS2	CD8T	NI	PC1_zscore	0.0976172729794402	2.53002591984445e-08	5.29878233865274
RPS2	CD8T	LPS	PC1_zscore	0.0196830071300607	0.152095117954091	1.02590240120318
RPS2	CD8T	IAV	PC1_zscore	-0.0298279452436697	0.0913155543664136	-1.3238587870664
RPS2	CD8T	Tcruzi	PC1_zscore	0.0868035871555611	1.20645203466815e-06	4.59180546922685
RPS2	monocyte	NI	PC1_zscore	-0.0375279651551495	0.0122678363726466	-2.23112141104507
RPS2	monocyte	LPS	PC1_zscore	-0.0245447555381254	0.0794622292441675	-1.40891931274723
RPS2	monocyte	IAV	PC1_zscore	-0.0383290944530427	0.0173598981068634	-2.10146440096838
RPS2	monocyte	Tcruzi	PC1_zscore	-0.03178541444986	0.0370355185403926	-1.77573060388594
RPS2	B	NI	PC1_zscore	-0.00857950978734833	0.254163551486013	-0.661722507500328
RPS2	B	LPS	PC1_zscore	-0.00490925331872877	0.350852467653212	-0.382251119490144
RPS2	B	IAV	PC1_zscore	0.005517324216994	0.352064681793987	0.38036130544792
RPS2	B	Tcruzi	PC1_zscore	0.00147220095037426	0.457516882133822	0.106847863566714
RPS2	CD4T	NI	PC1_zscore	-0.0114275780253517	0.215080525394043	-0.7890233221351
RPS2	CD4T	LPS	PC1_zscore	-0.010623023388909	0.235334116798091	-0.721086108980501
RPS2	CD4T	IAV	PC1_zscore	-0.00281226424390708	0.424029165265748	-0.191959063001647
RPS2	CD4T	Tcruzi	PC1_zscore	-0.0127116589149436	0.197415128454311	-0.851002544700921
TBL3	NK	NI	PC1_zscore	0.00140585500859545	0.494335040978514	0.0702026708951591
TBL3	NK	LPS	PC1_zscore	-0.0110557810991226	0.273056210333693	-0.578747085179197
TBL3	NK	IAV	PC1_zscore	-0.00675192681362555	0.352306809818729	-0.34897577456382
TBL3	NK	Tcruzi	PC1_zscore	-0.0130511272715773	0.234072318444995	-0.705483938375351
TBL3	CD8T	NI	PC1_zscore	-0.0178749310634153	0.141871989186859	-1.05987483720709
TBL3	CD8T	LPS	PC1_zscore	-0.00125850444417809	0.462490970933851	-0.0691792820672259
TBL3	CD8T	IAV	PC1_zscore	-0.0101905997367337	0.290048128501373	-0.541791935203805
TBL3	CD8T	Tcruzi	PC1_zscore	-0.0181350416512634	0.140819922489085	-1.06086868720588
TBL3	monocyte	NI	PC1_zscore	-0.0128988705582635	0.16803081470978	-0.968969996476705
TBL3	monocyte	LPS	PC1_zscore	-0.0195280852811349	0.087537657989226	-1.32899400925487
TBL3	monocyte	IAV	PC1_zscore	-0.0314710181849434	0.0260778631902177	-1.71702514994845
TBL3	monocyte	Tcruzi	PC1_zscore	-0.0225101183667309	0.0577624502914927	-1.52390220417572
TBL3	B	NI	PC1_zscore	-0.023555008576416	0.0796425619267731	-1.29667389972403
TBL3	B	LPS	PC1_zscore	-0.0180872782108614	0.141132354684505	-1.04264096375486
TBL3	B	IAV	PC1_zscore	-0.0224860376572417	0.0979762569804832	-1.20932987182042
TBL3	B	Tcruzi	PC1_zscore	-0.0246885668392762	0.0687048275591471	-1.36241474142132
TBL3	CD4T	NI	PC1_zscore	-0.00554044739254422	0.34544414807313	-0.414706324844485
TBL3	CD4T	LPS	PC1_zscore	0.00378946954162081	0.389109227533213	0.262868642434172
TBL3	CD4T	IAV	PC1_zscore	-0.0163270019788153	0.102667258152377	-1.28226089933831
TBL3	CD4T	Tcruzi	PC1_zscore	-0.00220734092168267	0.445719630513632	-0.16032451496598
GFER	NK	NI	PC1_zscore	0.0112437256100779	0.248307383836129	0.705960464383125
GFER	NK	LPS	PC1_zscore	0.0288755206296227	0.0592765542867286	1.45849520411481
GFER	NK	IAV	PC1_zscore	0.000298159745538381	0.497183468134425	0.0186731161894207
GFER	NK	Tcruzi	PC1_zscore	0.0142683673017654	0.19933978822428	0.859050489200099
GFER	CD8T	NI	PC1_zscore	0.00732467449912293	0.323903070481357	0.485620660502072
GFER	CD8T	LPS	PC1_zscore	0.0140123488351719	0.18841913672829	0.904427030976526
GFER	CD8T	IAV	PC1_zscore	0.019877787636128	0.127592311706016	1.12274335601811
GFER	CD8T	Tcruzi	PC1_zscore	0.0126416253827126	0.21444229949078	0.819741997939219
GFER	monocyte	NI	PC1_zscore	-0.0165847355047233	0.101803696992754	-1.29386784150174
GFER	monocyte	LPS	PC1_zscore	-0.0186146561618919	0.0828075862493305	-1.39153586096182
GFER	monocyte	IAV	PC1_zscore	-0.0188805923678207	0.108618615590477	-1.24315246967839
GFER	monocyte	Tcruzi	PC1_zscore	-0.0120423162356679	0.186287211790197	-0.921330954765458
GFER	B	NI	PC1_zscore	-0.00955495109275335	0.249728654294132	-0.706955005582924
GFER	B	LPS	PC1_zscore	0.017252114862982	0.128963083895484	1.14450960136441
GFER	B	IAV	PC1_zscore	0.00324009917934383	0.419943744444791	0.228793996372807
GFER	B	Tcruzi	PC1_zscore	-3.46646880877316e-05	0.508736709100034	-0.00257583501902217
GFER	CD4T	NI	PC1_zscore	0.00465366824933374	0.341577670272878	0.439521590741378
GFER	CD4T	LPS	PC1_zscore	0.0164939384200069	0.084044791497995	1.4272482661737
GFER	CD4T	IAV	PC1_zscore	0.00327316191396659	0.395452614846695	0.296487407170002
GFER	CD4T	Tcruzi	PC1_zscore	0.00779147531519971	0.248115000128188	0.711471364464131
SYNGR3	NK	NI	PC1_zscore	-0.0565839061278166	0.123312282044199	-1.15980943812624
SYNGR3	NK	LPS	PC1_zscore	-0.157305384802216	0.000734492009861087	-3.17094870706871
SYNGR3	NK	IAV	PC1_zscore	-0.0654130022037124	0.10570201170224	-1.25384922301709
SYNGR3	NK	Tcruzi	PC1_zscore	-0.0796801738711799	0.0529044067847761	-1.62141668034121
SYNGR3	CD8T	NI	PC1_zscore	-0.290030979504646	1.80487835788057e-09	-5.32353119644831
SYNGR3	CD8T	LPS	PC1_zscore	-0.0781435333320169	0.054702913154465	-1.60443334054028
SYNGR3	CD8T	IAV	PC1_zscore	-0.0261683269395896	0.315576456115061	-0.472556179330051
SYNGR3	CD8T	Tcruzi	PC1_zscore	-0.187533378540103	5.28081076077713e-05	-3.72876306059652
SYNGR3	monocyte	NI	PC1_zscore	-0.0847043976440684	0.0644014390770906	-1.51847630254788
SYNGR3	monocyte	LPS	PC1_zscore	-0.0175192553002884	0.371848466702861	-0.320682400344733
SYNGR3	monocyte	IAV	PC1_zscore	-0.122439891702965	0.020181081754991	-2.05546001496333
SYNGR3	monocyte	Tcruzi	PC1_zscore	-0.109523263889846	0.0302132232695634	-1.873778285282
SYNGR3	B	NI	PC1_zscore	-0.0503805859932818	0.121774472351061	-1.16621438678067
SYNGR3	B	LPS	PC1_zscore	-0.0959421229972036	0.015231796324541	-2.16492519635604
SYNGR3	B	IAV	PC1_zscore	-0.111929881349794	0.00949365232072086	-2.33651542624642
SYNGR3	B	Tcruzi	PC1_zscore	-0.112126829480345	0.00410073188266336	-2.63288297689022
SYNGR3	CD4T	NI	PC1_zscore	-0.127816229890755	0.00251901999492066	-2.77064583278715
SYNGR3	CD4T	LPS	PC1_zscore	-0.0318790846192233	0.23812463780765	-0.711914325087017
SYNGR3	CD4T	IAV	PC1_zscore	-0.0895060685325881	0.0312308360892076	-1.87478052964972
SYNGR3	CD4T	Tcruzi	PC1_zscore	-0.0686323540153812	0.0650125766174858	-1.51282875984513
ZNF598	NK	NI	PC1_zscore	-0.00433170246984826	0.436822605011899	-0.381209906471501
ZNF598	NK	LPS	PC1_zscore	-0.00524120079343719	0.41378524135736	-0.426048511112014
ZNF598	NK	IAV	PC1_zscore	-0.00457502283608462	0.432245680557284	-0.386563862745703
ZNF598	NK	Tcruzi	PC1_zscore	-0.00387832448865952	0.449141478473619	-0.338653816941576
ZNF598	CD8T	NI	PC1_zscore	-0.00467392106660723	0.427476834611683	-0.407030368201445
ZNF598	CD8T	LPS	PC1_zscore	-0.0055060842310997	0.402589634093652	-0.491068753214719
ZNF598	CD8T	IAV	PC1_zscore	-0.00391318744556955	0.446254334277635	-0.328539758462278
ZNF598	CD8T	Tcruzi	PC1_zscore	0.00149272265817247	0.580936447879979	0.116671103226426
ZNF598	monocyte	NI	PC1_zscore	-0.00130703491173888	0.528231108217608	-0.123179245022917
ZNF598	monocyte	LPS	PC1_zscore	-0.0106144964133013	0.235884671649328	-0.829017446428946
ZNF598	monocyte	IAV	PC1_zscore	-0.00791896259236814	0.33084893703579	-0.629640124212593
ZNF598	monocyte	Tcruzi	PC1_zscore	-0.00258556228257716	0.485190481713457	-0.24259078975129
ZNF598	B	NI	PC1_zscore	-0.0075108549729993	0.344598261720911	-0.677332272634838
ZNF598	B	LPS	PC1_zscore	-0.00467318191565907	0.426143645578274	-0.413463021262022
ZNF598	B	IAV	PC1_zscore	-0.00467825325528094	0.424867641915316	-0.420626547728097
ZNF598	B	Tcruzi	PC1_zscore	-0.00602663443017347	0.384190528526332	-0.555537405064629
ZNF598	CD4T	NI	PC1_zscore	-0.00663213709906942	0.338945669751021	-0.723374388298195
ZNF598	CD4T	LPS	PC1_zscore	-0.00443439837128435	0.413679947221269	-0.483746224122481
ZNF598	CD4T	IAV	PC1_zscore	-0.006728063404643	0.343782964683625	-0.70311590950108
ZNF598	CD4T	Tcruzi	PC1_zscore	-0.00274847555222183	0.478034599987538	-0.297967283754151
NTHL1	NK	NI	PC1_zscore	0.0294904640923096	0.208211632045567	0.811344900146256
NTHL1	NK	LPS	PC1_zscore	-0.0615595674461453	0.0553694154129132	-1.54713052549294
NTHL1	NK	IAV	PC1_zscore	0.0142835834304526	0.363967376192053	0.361762764192138
NTHL1	NK	Tcruzi	PC1_zscore	-0.0182317784010122	0.308716424632357	-0.491155300473063
NTHL1	CD8T	NI	PC1_zscore	0.0123324269416056	0.334716833508208	0.427292341661019
NTHL1	CD8T	LPS	PC1_zscore	-0.0333507273338572	0.150017233616998	-1.02762399928104
NTHL1	CD8T	IAV	PC1_zscore	-0.000101618341997109	0.495626720000533	-0.00282638174624202
NTHL1	CD8T	Tcruzi	PC1_zscore	0.0622314635240327	0.021445660467804	1.97385482362948
NTHL1	monocyte	NI	PC1_zscore	-0.00601545196051888	0.424391993422571	-0.180526893560587
NTHL1	monocyte	LPS	PC1_zscore	-0.0721194199460715	0.0418668724320598	-1.65488446085893
NTHL1	monocyte	IAV	PC1_zscore	-0.0754845761379151	0.0369981560437778	-1.69927875377275
NTHL1	monocyte	Tcruzi	PC1_zscore	-0.0631755805008695	0.048535487905395	-1.59612898806916
NTHL1	B	NI	PC1_zscore	-0.00513673956105828	0.425597158685323	-0.186667694350337
NTHL1	B	LPS	PC1_zscore	-0.136317644526488	1.29943638627061e-05	-3.84282935734677
NTHL1	B	IAV	PC1_zscore	-0.0284036721081813	0.190783928242892	-0.864664959562074
NTHL1	B	Tcruzi	PC1_zscore	-0.0263924440922541	0.18644713103556	-0.883683752943208
NTHL1	CD4T	NI	PC1_zscore	-0.00849599326506881	0.345657105378235	-0.393069673420244
NTHL1	CD4T	LPS	PC1_zscore	-0.0635562645031404	0.00319828990539861	-2.67542977521791
NTHL1	CD4T	IAV	PC1_zscore	-0.0788014420869114	0.000932192484620509	-3.00213934710859
NTHL1	CD4T	Tcruzi	PC1_zscore	-0.0033658747201183	0.43943721419342	-0.15062616076986
TSC2	NK	NI	PC1_zscore	-0.00565658963369136	0.374649937325472	-0.334634341925471
TSC2	NK	LPS	PC1_zscore	0.00386436514878818	0.424822032386068	0.21423881958749
TSC2	NK	IAV	PC1_zscore	-0.0135632225204738	0.235792178572856	-0.725366562289694
TSC2	NK	Tcruzi	PC1_zscore	-0.00770034025082017	0.337191204361483	-0.439399531125862
TSC2	CD8T	NI	PC1_zscore	-0.00772085646181197	0.325170974908096	-0.478873027761711
TSC2	CD8T	LPS	PC1_zscore	-0.0157530395279508	0.1796471704718	-0.912024753655209
TSC2	CD8T	IAV	PC1_zscore	0.0142497273235488	0.223997745224874	0.74856426841466
TSC2	CD8T	Tcruzi	PC1_zscore	-0.00515916259102226	0.383535553430314	-0.319466900457262
TSC2	monocyte	NI	PC1_zscore	0.00183747388664459	0.45229405931535	0.137761866556227
TSC2	monocyte	LPS	PC1_zscore	-0.00066080358997568	0.485152712387451	-0.0447175636004461
TSC2	monocyte	IAV	PC1_zscore	-0.00436836195780942	0.398667470256236	-0.269167329044495
TSC2	monocyte	Tcruzi	PC1_zscore	-0.0122372608307525	0.210131223034411	-0.814753138924554
TSC2	B	NI	PC1_zscore	-0.00347648822647171	0.418896311548101	-0.222927657341193
TSC2	B	LPS	PC1_zscore	-0.0217201691884478	0.121767018517874	-1.10859648995636
TSC2	B	IAV	PC1_zscore	-0.0115601048540003	0.257719936088177	-0.659003330776075
TSC2	B	Tcruzi	PC1_zscore	0.00515487792722367	0.388970596609055	0.312469110673124
TSC2	CD4T	NI	PC1_zscore	0.0115406793393036	0.169000128004359	0.971144077730562
TSC2	CD4T	LPS	PC1_zscore	-0.0177415362259725	0.0822076060926427	-1.39477001538646
TSC2	CD4T	IAV	PC1_zscore	0.00957538904688219	0.220126730656394	0.787894150595001
TSC2	CD4T	Tcruzi	PC1_zscore	0.000616953006432398	0.487376634733985	0.0517554134888619
PKD1	NK	NI	PC1_zscore	-0.0154184093865225	0.224264633347374	-0.749383584572967
PKD1	NK	LPS	PC1_zscore	-0.0213625607781629	0.151464653468312	-0.99133869329899
PKD1	NK	IAV	PC1_zscore	-0.00594678239300083	0.37735434910151	-0.265393770692981
PKD1	NK	Tcruzi	PC1_zscore	-0.0101139793815442	0.305697959357278	-0.478303702917316
PKD1	CD8T	NI	PC1_zscore	-0.0260990119403066	0.0860438319911663	-1.3266206524064
PKD1	CD8T	LPS	PC1_zscore	-0.0209678094308902	0.139911888488341	-1.0545538175623
PKD1	CD8T	IAV	PC1_zscore	-0.00979438756466787	0.311204339458895	-0.461747127046162
PKD1	CD8T	Tcruzi	PC1_zscore	-0.0148381661884058	0.223715895811149	-0.755360377183467
PKD1	monocyte	NI	PC1_zscore	-0.0110115023872832	0.27198682088711	-0.613058762282159
PKD1	monocyte	LPS	PC1_zscore	-0.0247212833957133	0.0996162515079033	-1.22368442877385
PKD1	monocyte	IAV	PC1_zscore	-0.0281022729546585	0.0880295630708572	-1.24553311354501
PKD1	monocyte	Tcruzi	PC1_zscore	-0.0134235330817495	0.238624586588033	-0.70425660876689
PKD1	B	NI	PC1_zscore	-0.0136294506507635	0.240052852353262	-0.704145388917426
PKD1	B	LPS	PC1_zscore	-0.0284950573830504	0.0777596075396084	-1.30076977753118
PKD1	B	IAV	PC1_zscore	-0.0250600937479147	0.103758134748949	-1.17791060735182
PKD1	B	Tcruzi	PC1_zscore	-0.0178523509153931	0.179468665400411	-0.900481634858934
PKD1	CD4T	NI	PC1_zscore	-0.00560713437935644	0.378357355561285	-0.337381786289225
PKD1	CD4T	LPS	PC1_zscore	-0.0320407506358418	0.0231755941993459	-1.87049286815221
PKD1	CD4T	IAV	PC1_zscore	-0.0354501912095114	0.0167531048968043	-1.93484746364274
PKD1	CD4T	Tcruzi	PC1_zscore	-0.00114832082737321	0.489775623952645	-0.0628429714654435
TRAF7	NK	NI	PC1_zscore	-0.0104422270501786	0.303088257210587	-0.518821638394397
TRAF7	NK	LPS	PC1_zscore	0.000330802758331775	0.487468600283702	0.015715308332693
TRAF7	NK	IAV	PC1_zscore	-0.00544027040701401	0.40186082997221	-0.260248343487762
TRAF7	NK	Tcruzi	PC1_zscore	0.00818834848239353	0.343846202857308	0.402351740202546
TRAF7	CD8T	NI	PC1_zscore	0.00147594709344301	0.461653506883377	0.084825752100389
TRAF7	CD8T	LPS	PC1_zscore	-0.00989440021162322	0.30137324132477	-0.531575281686061
TRAF7	CD8T	IAV	PC1_zscore	-0.00441035310842767	0.419989266968344	-0.221196393028917
TRAF7	CD8T	Tcruzi	PC1_zscore	0.0355706052506006	0.0243682616715808	1.83727703154739
TRAF7	monocyte	NI	PC1_zscore	0.00155486531467473	0.448935432926358	0.130081949569793
TRAF7	monocyte	LPS	PC1_zscore	0.00226007412567483	0.429395799460516	0.177174068770185
TRAF7	monocyte	IAV	PC1_zscore	-0.00488051800076971	0.371416646438016	-0.328406370105319
TRAF7	monocyte	Tcruzi	PC1_zscore	-0.0153077943070278	0.125311762779226	-1.13503253083497
TRAF7	B	NI	PC1_zscore	0.0034920679828207	0.415518301189435	0.214916033475751
TRAF7	B	LPS	PC1_zscore	-0.00897331162399378	0.301962254275665	-0.522225036368294
TRAF7	B	IAV	PC1_zscore	0.0227785154066977	0.107690105295012	1.18215237861902
TRAF7	B	Tcruzi	PC1_zscore	-0.0014479290223059	0.46655098933378	-0.0870001971853934
TRAF7	CD4T	NI	PC1_zscore	-0.0161483252027457	0.0862503068514773	-1.34346608545775
TRAF7	CD4T	LPS	PC1_zscore	0.00938686032368524	0.209663247523236	0.80719448134941
TRAF7	CD4T	IAV	PC1_zscore	0.0295496583195217	0.00863938184180127	2.28786480631319
TRAF7	CD4T	Tcruzi	PC1_zscore	0.0308470532329261	0.00536605361952499	2.42571748543218
MLST8	NK	NI	PC1_zscore	-0.00649921612725394	0.398546683887184	-0.544937746920172
MLST8	NK	LPS	PC1_zscore	-0.00880070690809107	0.352126303966493	-0.668303778094935
MLST8	NK	IAV	PC1_zscore	-0.005600501276547	0.423261011971405	-0.456464866355278
MLST8	NK	Tcruzi	PC1_zscore	-0.00216168535929225	0.514358623761004	-0.173540951190467
MLST8	CD8T	NI	PC1_zscore	-0.00552387776808119	0.424329195994125	-0.459313704736886
MLST8	CD8T	LPS	PC1_zscore	-0.00488567611535431	0.439432225744519	-0.41629653203747
MLST8	CD8T	IAV	PC1_zscore	-0.000562184158484599	0.549145292548171	-0.0406108794572262
MLST8	CD8T	Tcruzi	PC1_zscore	-0.0052843551277095	0.430223713563668	-0.442736518888006
MLST8	monocyte	NI	PC1_zscore	-0.00865051546462672	0.31684506693108	-0.838150337834139
MLST8	monocyte	LPS	PC1_zscore	-0.019045882290087	0.105470509702099	-1.20990570074391
MLST8	monocyte	IAV	PC1_zscore	-0.00425285934829	0.43798063746335	-0.340627117706778
MLST8	monocyte	Tcruzi	PC1_zscore	-0.00812492947615114	0.338109607946752	-0.758569027458027
MLST8	B	NI	PC1_zscore	-0.00622292140835812	0.394854283146014	-0.571294057758625
MLST8	B	LPS	PC1_zscore	-0.00735507570559499	0.369482102982519	-0.642871237297742
MLST8	B	IAV	PC1_zscore	-0.00215100382969852	0.515981307394377	-0.181304342331185
MLST8	B	Tcruzi	PC1_zscore	-0.00717047607537294	0.371588164441888	-0.642354185965116
MLST8	CD4T	NI	PC1_zscore	-0.00173068768098783	0.537565444837353	-0.170872341731475
MLST8	CD4T	LPS	PC1_zscore	-0.00879803076693021	0.306223102147202	-0.884538930843555
MLST8	CD4T	IAV	PC1_zscore	-0.00806851014590896	0.324914311575073	-0.817198654998867
MLST8	CD4T	Tcruzi	PC1_zscore	-0.00345461933274801	0.472519854547448	-0.35257949340745
PGP	NK	NI	PC1_zscore	0.00141229765094422	0.475379705222545	0.0728510619997648
PGP	NK	LPS	PC1_zscore	-0.0624449337459899	0.00124284768189353	-2.83837806722531
PGP	NK	IAV	PC1_zscore	-0.0502663447683598	0.00845119399019589	-2.27649648339678
PGP	NK	Tcruzi	PC1_zscore	-0.0568358118640402	0.00251924238329648	-2.63432152778233
PGP	CD8T	NI	PC1_zscore	-0.0341848822172755	0.0109060570566916	-2.28460290073501
PGP	CD8T	LPS	PC1_zscore	-0.00820480892517322	0.31463079788973	-0.478696527007478
PGP	CD8T	IAV	PC1_zscore	-0.0602818779696437	0.00185582394571115	-2.72455454945612
PGP	CD8T	Tcruzi	PC1_zscore	-0.0210894159598614	0.0852529721853906	-1.36859037199903
PGP	monocyte	NI	PC1_zscore	-0.0162660520928933	0.0960642243020884	-1.30303428978378
PGP	monocyte	LPS	PC1_zscore	-0.0721501876252836	7.00108146789447e-07	-4.5875441579613
PGP	monocyte	IAV	PC1_zscore	-0.0393612779884059	0.0102466931611527	-2.28843581666884
PGP	monocyte	Tcruzi	PC1_zscore	-0.00351232968100434	0.39946812552899	-0.249953960704511
PGP	B	NI	PC1_zscore	-0.0126689710460957	0.256448359866191	-0.651765749740403
PGP	B	LPS	PC1_zscore	-0.0506605876958605	0.00613261694129441	-2.40921885714104
PGP	B	IAV	PC1_zscore	-0.0360173381585142	0.0510521954752894	-1.59641997516428
PGP	B	Tcruzi	PC1_zscore	-0.0137270708364976	0.243859036233375	-0.686853252917541
PGP	CD4T	NI	PC1_zscore	0.00202183490814921	0.430290281276832	0.175508127734147
PGP	CD4T	LPS	PC1_zscore	-0.0477245567656793	1.90088759577378e-05	-4.07752137835208
PGP	CD4T	IAV	PC1_zscore	-0.0234050618197547	0.0274364682523816	-1.91611980168055
PGP	CD4T	Tcruzi	PC1_zscore	-0.00817458870670108	0.244103602418357	-0.692053535664396
E4F1	NK	NI	PC1_zscore	-0.00304709293674172	0.435975487008097	-0.238533347457025
E4F1	NK	LPS	PC1_zscore	-0.00422343164795254	0.407297595146886	-0.305354018053901
E4F1	NK	IAV	PC1_zscore	-0.00830777506880324	0.308712484638234	-0.598609092771937
E4F1	NK	Tcruzi	PC1_zscore	0.00248907598109943	0.482193796615979	0.185240373333488
E4F1	CD8T	NI	PC1_zscore	-0.0105843534964799	0.248526696080518	-0.79392541491902
E4F1	CD8T	LPS	PC1_zscore	-0.001468431166291	0.478971686119882	-0.11773141689595
E4F1	CD8T	IAV	PC1_zscore	-0.00185107702408019	0.465875080004382	-0.140460546025086
E4F1	CD8T	Tcruzi	PC1_zscore	-0.0033184109970003	0.426070819051246	-0.262720651359958
E4F1	monocyte	NI	PC1_zscore	0.000482171173814693	0.529704812610151	0.0427530166099368
E4F1	monocyte	LPS	PC1_zscore	-0.00385166398707896	0.394190242714632	-0.310686434703365
E4F1	monocyte	IAV	PC1_zscore	-0.00649364060473008	0.339984894386143	-0.479150966361923
E4F1	monocyte	Tcruzi	PC1_zscore	-0.000544583428290357	0.506836342089969	-0.0457674855256662
E4F1	B	NI	PC1_zscore	-0.00421230363462056	0.396952878773968	-0.349968854072245
E4F1	B	LPS	PC1_zscore	-0.00485027428053066	0.387261295518373	-0.37322768154056
E4F1	B	IAV	PC1_zscore	-0.00786558129068772	0.308312303018707	-0.600674596496148
E4F1	B	Tcruzi	PC1_zscore	-0.000567001966914067	0.506465445519659	-0.0460907105072872
E4F1	CD4T	NI	PC1_zscore	0.00577779727091478	0.335118110219387	0.550497216394684
E4F1	CD4T	LPS	PC1_zscore	-0.0105429622556211	0.199526296154905	-0.984618318106179
E4F1	CD4T	IAV	PC1_zscore	-0.0148749393708614	0.136090940556224	-1.2626045239703
E4F1	CD4T	Tcruzi	PC1_zscore	-0.00402847635837736	0.376084917224216	-0.4122897688962
ECI1	NK	NI	PC1_zscore	-0.0220358631952638	0.100989871004095	-1.22111398900797
ECI1	NK	LPS	PC1_zscore	-0.00951223243371818	0.291583110900552	-0.534220852058921
ECI1	NK	IAV	PC1_zscore	0.0140106190751821	0.231894731410201	0.741511327724615
ECI1	NK	Tcruzi	PC1_zscore	-0.0257083515536699	0.0736736280847844	-1.36330557735421
ECI1	CD8T	NI	PC1_zscore	-0.0402078477435501	0.00613227536644279	-2.35493669744301
ECI1	CD8T	LPS	PC1_zscore	-0.0422980729143774	0.00704836491467231	-2.1816921268269
ECI1	CD8T	IAV	PC1_zscore	-0.0306801392075743	0.0436660910749551	-1.57844009310018
ECI1	CD8T	Tcruzi	PC1_zscore	-0.0380555294227932	0.00917798444577067	-2.19461539499856
ECI1	monocyte	NI	PC1_zscore	0.00227723298225755	0.4252959171608	0.188049713621799
ECI1	monocyte	LPS	PC1_zscore	-0.00680254601554665	0.319083533313989	-0.477252491113475
ECI1	monocyte	IAV	PC1_zscore	-0.0192464138589845	0.107217109886743	-1.21490301565681
ECI1	monocyte	Tcruzi	PC1_zscore	0.00120922306015225	0.465400927574584	0.0894889939474124
ECI1	B	NI	PC1_zscore	-0.00157465865132735	0.454442312517002	-0.110082574285866
ECI1	B	LPS	PC1_zscore	0.00878421904283397	0.277930825176453	0.591697634605934
ECI1	B	IAV	PC1_zscore	-0.000236466787672239	0.491342423074441	-0.0157165675539923
ECI1	B	Tcruzi	PC1_zscore	-0.00681678030463269	0.324373084695744	-0.454337482222816
ECI1	CD4T	NI	PC1_zscore	-0.0115694198505857	0.13155114350231	-1.11338032683543
ECI1	CD4T	LPS	PC1_zscore	-0.002051693695865	0.420497968181869	-0.197605989147911
ECI1	CD4T	IAV	PC1_zscore	0.00237752092938503	0.411074786377273	0.230370055461602
ECI1	CD4T	Tcruzi	PC1_zscore	-0.0255972307719636	0.00907603542068225	-2.29982260775523
RNPS1	NK	NI	PC1_zscore	0.000905981507900593	0.462669819523376	0.0883552976066887
RNPS1	NK	LPS	PC1_zscore	0.00128418806467408	0.446552084594542	0.120117876902182
RNPS1	NK	IAV	PC1_zscore	0.00283263697911757	0.390736946815862	0.267134184248748
RNPS1	NK	Tcruzi	PC1_zscore	-0.000871183107221751	0.471960497341167	-0.0820852654901016
RNPS1	CD8T	NI	PC1_zscore	0.016255666785408	0.0230242489732571	1.9716299888517
RNPS1	CD8T	LPS	PC1_zscore	0.00306888255506271	0.361352197531055	0.350735653026974
RNPS1	CD8T	IAV	PC1_zscore	0.00554963981602343	0.289773285537769	0.545954161943574
RNPS1	CD8T	Tcruzi	PC1_zscore	0.0139922579604675	0.047445239439036	1.65387630089909
RNPS1	monocyte	NI	PC1_zscore	0.00511858817912232	0.261733372715034	0.633526556265163
RNPS1	monocyte	LPS	PC1_zscore	0.0185610450675273	0.0144949619862848	2.13689703711503
RNPS1	monocyte	IAV	PC1_zscore	0.00858121889518694	0.1801162197639	0.909136749688715
RNPS1	monocyte	Tcruzi	PC1_zscore	0.0091907886418064	0.142642902671504	1.06157354247737
RNPS1	B	NI	PC1_zscore	-0.000693747301524293	0.467695995207573	-0.0861856389560602
RNPS1	B	LPS	PC1_zscore	0.0201208571249016	0.00678773429142455	2.40971890184231
RNPS1	B	IAV	PC1_zscore	-0.00138811358644057	0.439989248314207	-0.16014603494744
RNPS1	B	Tcruzi	PC1_zscore	0.00253097332566787	0.378736880928427	0.304484829967917
RNPS1	CD4T	NI	PC1_zscore	-0.002103718416248	0.373497148222889	-0.325347863020973
RNPS1	CD4T	LPS	PC1_zscore	0.0247564660875338	7.19396153824372e-05	3.71716204821807
RNPS1	CD4T	IAV	PC1_zscore	0.0262223202422629	4.41737787006007e-05	3.83727948560989
RNPS1	CD4T	Tcruzi	PC1_zscore	0.00124164292061427	0.424292473101105	0.187333655181534
ABCA3	NK	NI	PC1_zscore	-0.0621230692680373	0.0484641749762573	-1.60472854186113
ABCA3	NK	LPS	PC1_zscore	-0.114120363916643	0.00343138403661736	-2.46969470340073
ABCA3	NK	IAV	PC1_zscore	-0.0610587405557114	0.0680028795833513	-1.44907774596077
ABCA3	NK	Tcruzi	PC1_zscore	-0.00430179740664675	0.449579053820776	-0.106431827217144
ABCA3	CD8T	NI	PC1_zscore	-0.0836985995824741	0.00410550541331389	-2.56741698619307
ABCA3	CD8T	LPS	PC1_zscore	-0.0787037145919159	0.0126411179846844	-2.15243544242033
ABCA3	CD8T	IAV	PC1_zscore	0.0304071030735846	0.237199122956993	0.730211956612477
ABCA3	CD8T	Tcruzi	PC1_zscore	-0.0544973059236738	0.0551070979040614	-1.57500279569101
ABCA3	monocyte	NI	PC1_zscore	0.0108421530653488	0.397944932660105	0.268662148921921
ABCA3	monocyte	LPS	PC1_zscore	0.0219489517922564	0.315025220714686	0.493638371241096
ABCA3	monocyte	IAV	PC1_zscore	-0.0410662366962359	0.185714745175666	-0.885442482533914
ABCA3	monocyte	Tcruzi	PC1_zscore	-0.024187399882208	0.286279712055542	-0.55869124461287
ABCA3	B	NI	PC1_zscore	-0.0113566466038232	0.384818701708228	-0.289438100866955
ABCA3	B	LPS	PC1_zscore	-0.113604018953926	0.00472768883179231	-2.33323014923023
ABCA3	B	IAV	PC1_zscore	-0.00429055628381617	0.45177215043743	-0.104804056275344
ABCA3	B	Tcruzi	PC1_zscore	0.00634262178014617	0.444493105147552	0.155153591721166
ABCA3	CD4T	NI	PC1_zscore	-0.0145296155151611	0.284430287875632	-0.567116413847177
ABCA3	CD4T	LPS	PC1_zscore	-0.0894927364726012	0.0012569249501494	-2.89264927643913
ABCA3	CD4T	IAV	PC1_zscore	-0.0974914912814151	0.000895755722791325	-2.94855707365418
ABCA3	CD4T	Tcruzi	PC1_zscore	-0.0463950957385196	0.0472636135224018	-1.65036994230521
CCNF	NK	NI	PC1_zscore	-0.0011680827627436	0.489725194033153	-0.0264795896204808
CCNF	NK	LPS	PC1_zscore	-0.0288062965763525	0.263361622030894	-0.627539893695883
CCNF	NK	IAV	PC1_zscore	-0.0437621825623426	0.170565023487447	-0.946295114701288
CCNF	NK	Tcruzi	PC1_zscore	-0.0116038936648664	0.397675574301441	-0.255019420578333
CCNF	CD8T	NI	PC1_zscore	-0.117268637152826	0.00271640273448637	-2.6727582538046
CCNF	CD8T	LPS	PC1_zscore	0.0136346122368512	0.38415195937835	0.30395868120528
CCNF	CD8T	IAV	PC1_zscore	0.0456491209720516	0.182628647378902	0.899949788188997
CCNF	CD8T	Tcruzi	PC1_zscore	-0.0925019690814688	0.0151105837743836	-2.11382374841678
CCNF	monocyte	NI	PC1_zscore	-0.0353718445518191	0.182841350885875	-0.899743271631691
CCNF	monocyte	LPS	PC1_zscore	-0.163789850314452	0.000305237559171445	-3.08049156027837
CCNF	monocyte	IAV	PC1_zscore	-0.12045084482559	0.00787919425146255	-2.25903451567508
CCNF	monocyte	Tcruzi	PC1_zscore	-0.0390617161705444	0.175253675380743	-0.926944094327352
CCNF	B	NI	PC1_zscore	-0.0233644313699727	0.287074427268849	-0.55984014692811
CCNF	B	LPS	PC1_zscore	-0.0658797764349837	0.0640528416891295	-1.50070995471237
CCNF	B	IAV	PC1_zscore	-0.00911465078189899	0.41346623098175	-0.208434936621789
CCNF	B	Tcruzi	PC1_zscore	-0.0500652961718337	0.118861314437375	-1.16896099940961
CCNF	CD4T	NI	PC1_zscore	-0.0633145701783431	0.0298928654460444	-1.85515208315759
CCNF	CD4T	LPS	PC1_zscore	-0.0826319019475156	0.0113391914101686	-2.22953758051205
CCNF	CD4T	IAV	PC1_zscore	-0.130488132713606	0.000280148132568936	-3.26416083038467
CCNF	CD4T	Tcruzi	PC1_zscore	-0.0941931749192163	0.00265974260418966	-2.69033444743077
ATP6V0C	NK	NI	PC1_zscore	0.00217367303081631	0.422708032998355	0.229292606661652
ATP6V0C	NK	LPS	PC1_zscore	-0.00104860068838993	0.465350063277713	-0.105362311318322
ATP6V0C	NK	IAV	PC1_zscore	-0.0136261369718838	0.10645081976622	-1.26885749686168
ATP6V0C	NK	Tcruzi	PC1_zscore	0.00328638642311604	0.381890085951082	0.335148735017957
ATP6V0C	CD8T	NI	PC1_zscore	-0.0246096677731133	0.0211952107004499	-2.55687908597087
ATP6V0C	CD8T	LPS	PC1_zscore	-0.0124982469900469	0.0955944613730304	-1.34345610604258
ATP6V0C	CD8T	IAV	PC1_zscore	-0.0154636131185629	0.0802506630820399	-1.41517952468527
ATP6V0C	CD8T	Tcruzi	PC1_zscore	-0.0146167972740859	0.0587150832368032	-1.64513185930341
ATP6V0C	monocyte	NI	PC1_zscore	0.00406353754043411	0.358694996463464	0.39349244326099
ATP6V0C	monocyte	LPS	PC1_zscore	-8.54937778529764e-05	0.504564134453564	-0.00748280586813946
ATP6V0C	monocyte	IAV	PC1_zscore	0.0049117246319091	0.345234810812612	0.421528979514799
ATP6V0C	monocyte	Tcruzi	PC1_zscore	0.00951348024482366	0.205696472802572	0.851707627712643
ATP6V0C	B	NI	PC1_zscore	0.00302124409228469	0.374943242105851	0.34981614171993
ATP6V0C	B	LPS	PC1_zscore	0.00125683475720171	0.4533537143823	0.139132915619199
ATP6V0C	B	IAV	PC1_zscore	-0.00737140826642759	0.232274278965925	-0.763140936256813
ATP6V0C	B	Tcruzi	PC1_zscore	0.00349327235964813	0.360843729722465	0.389754358080173
ATP6V0C	CD4T	NI	PC1_zscore	-0.00276590740531353	0.32861299882353	-0.471476152347574
ATP6V0C	CD4T	LPS	PC1_zscore	0.00653497879904641	0.154187472208732	1.064318137399
ATP6V0C	CD4T	IAV	PC1_zscore	0.00317744068402386	0.313437660403203	0.518043426099539
ATP6V0C	CD4T	Tcruzi	PC1_zscore	0.00106259902179478	0.441349206816854	0.175351952859426
AMDHD2	NK	NI	PC1_zscore	0.0154068814124871	0.315438859104386	0.483368919792069
AMDHD2	NK	LPS	PC1_zscore	-0.0165542818878113	0.309261071568859	-0.486323376378796
AMDHD2	NK	IAV	PC1_zscore	0.00706204078577696	0.423842622537325	0.206633579491478
AMDHD2	NK	Tcruzi	PC1_zscore	0.0263753265637083	0.223796325939513	0.761255593026812
AMDHD2	CD8T	NI	PC1_zscore	-0.00458016744996265	0.432433495555985	-0.165077011230544
AMDHD2	CD8T	LPS	PC1_zscore	0.000729837189670842	0.494088274801645	0.0245204484736009
AMDHD2	CD8T	IAV	PC1_zscore	-0.00878774350137511	0.38869804436451	-0.268546048979784
AMDHD2	CD8T	Tcruzi	PC1_zscore	-0.00834813703938852	0.383871170884045	-0.291665009264781
AMDHD2	monocyte	NI	PC1_zscore	0.000998126616181588	0.48193731391227	0.0482864071000541
AMDHD2	monocyte	LPS	PC1_zscore	0.0124197663279273	0.322803721356166	0.468044710209676
AMDHD2	monocyte	IAV	PC1_zscore	-0.0298789352540936	0.132887601442307	-1.10104161839252
AMDHD2	monocyte	Tcruzi	PC1_zscore	0.0305275430787975	0.0926697279319742	1.30662098322569
AMDHD2	B	NI	PC1_zscore	0.0144847189774805	0.291605637138666	0.550804405154341
AMDHD2	B	LPS	PC1_zscore	-0.0845321722499487	0.00228430334607876	-2.56634685990904
AMDHD2	B	IAV	PC1_zscore	-0.0776212330916439	0.00544486251459375	-2.28663511753575
AMDHD2	B	Tcruzi	PC1_zscore	0.0109803080080068	0.351172671085865	0.394478205220442
AMDHD2	CD4T	NI	PC1_zscore	-0.0293438934052028	0.0616789875181195	-1.52430807750594
AMDHD2	CD4T	LPS	PC1_zscore	-0.0890698877376596	3.42808491070601e-05	-3.82269366716974
AMDHD2	CD4T	IAV	PC1_zscore	-0.0564562638574118	0.00587703695135733	-2.41747675692452
AMDHD2	CD4T	Tcruzi	PC1_zscore	-0.0190105448140204	0.16649644130471	-0.962880093335984
PDPK1	NK	NI	PC1_zscore	-0.00636075522393666	0.319007213097043	-0.446975548313996
PDPK1	NK	LPS	PC1_zscore	-0.0157515907237728	0.139495901007231	-1.03368806394729
PDPK1	NK	IAV	PC1_zscore	-0.0186967539891455	0.099296303873037	-1.19903184183916
PDPK1	NK	Tcruzi	PC1_zscore	-0.00842045711987517	0.269771739547719	-0.583929613455811
PDPK1	CD8T	NI	PC1_zscore	-0.0304836255243097	0.0171372122499802	-1.83978418309275
PDPK1	CD8T	LPS	PC1_zscore	-0.0166410180855423	0.106539954293995	-1.1953370815508
PDPK1	CD8T	IAV	PC1_zscore	-0.0115494796245478	0.200931409117687	-0.804322300010112
PDPK1	CD8T	Tcruzi	PC1_zscore	-0.0181046317090162	0.0902777122251323	-1.28268610217313
PDPK1	monocyte	NI	PC1_zscore	-0.00318014513542556	0.396139177801234	-0.283126407025115
PDPK1	monocyte	LPS	PC1_zscore	-0.00101629384445613	0.470614164075076	-0.0814047669725531
PDPK1	monocyte	IAV	PC1_zscore	-0.00416533682159007	0.371905469442716	-0.322914722738739
PDPK1	monocyte	Tcruzi	PC1_zscore	0.000656169341901796	0.478194563886834	0.0512201690438445
PDPK1	B	NI	PC1_zscore	-0.00400564255249202	0.377896569830913	-0.298579534136917
PDPK1	B	LPS	PC1_zscore	-0.00431033508756648	0.370240291314398	-0.306130325540514
PDPK1	B	IAV	PC1_zscore	-0.00933795365059439	0.24251859272532	-0.683143732293488
PDPK1	B	Tcruzi	PC1_zscore	-0.01947169001881	0.0741857218931099	-1.32922559438134
PDPK1	CD4T	NI	PC1_zscore	-0.0149908554288691	0.0640110579179531	-1.52342656563503
PDPK1	CD4T	LPS	PC1_zscore	-0.0171666643161595	0.0512091967906443	-1.61431074794124
PDPK1	CD4T	IAV	PC1_zscore	-0.0215761845327261	0.0218826964817449	-1.94482041117715
PDPK1	CD4T	Tcruzi	PC1_zscore	-0.00985478752739104	0.172130166696852	-0.960590319522329
KCTD5	NK	NI	PC1_zscore	0.000419517642581976	0.512158548696698	0.0268525698453301
KCTD5	NK	LPS	PC1_zscore	0.00364588246352582	0.442349451663276	0.213972720141824
KCTD5	NK	IAV	PC1_zscore	0.00808083342275266	0.347094049888404	0.472412294830082
KCTD5	NK	Tcruzi	PC1_zscore	0.00206475342395812	0.472905590475074	0.129612006438203
KCTD5	CD8T	NI	PC1_zscore	-0.0094561316342628	0.329036678288931	-0.536810646648205
KCTD5	CD8T	LPS	PC1_zscore	0.00166157069995401	0.481582545740523	0.103894105325208
KCTD5	CD8T	IAV	PC1_zscore	-0.0107124433576825	0.313298580349886	-0.515722052605999
KCTD5	CD8T	Tcruzi	PC1_zscore	-7.35646683384913e-06	0.520705411232821	-0.000444157967297928
KCTD5	monocyte	NI	PC1_zscore	0.00566506705750859	0.339178330449407	0.493732282435018
KCTD5	monocyte	LPS	PC1_zscore	-0.00490126669550606	0.379710256677443	-0.380072473644874
KCTD5	monocyte	IAV	PC1_zscore	-0.010198343674824	0.265573007950415	-0.684214758625235
KCTD5	monocyte	Tcruzi	PC1_zscore	0.0128794857517937	0.189078455044239	0.968965666309805
KCTD5	B	NI	PC1_zscore	0.00804767343974728	0.326768887858129	0.526958917900533
KCTD5	B	LPS	PC1_zscore	0.00163615021632513	0.48233282477278	0.103988425186502
KCTD5	B	IAV	PC1_zscore	-0.00115686075539052	0.496921613283052	-0.0746810109511613
KCTD5	B	Tcruzi	PC1_zscore	-4.03949416256475e-05	0.522558838635277	-0.00271036396434801
KCTD5	CD4T	NI	PC1_zscore	0.0109117667000807	0.227798272819018	0.829007832006582
KCTD5	CD4T	LPS	PC1_zscore	-0.00898349217513449	0.280377151681118	-0.670951515024846
KCTD5	CD4T	IAV	PC1_zscore	0.00893346076360027	0.275581087556631	0.677513389637289
KCTD5	CD4T	Tcruzi	PC1_zscore	-0.004852255800817	0.379941759587767	-0.379870574496322
SRRM2	NK	NI	PC1_zscore	-0.0252140506260509	0.00170134308898662	-2.82218972058785
SRRM2	NK	LPS	PC1_zscore	-0.0373807788847938	1.62973471550254e-05	-3.89726962540794
SRRM2	NK	IAV	PC1_zscore	-0.0366078059843123	3.68910433996561e-05	-3.68078931948757
SRRM2	NK	Tcruzi	PC1_zscore	-0.0294341762172981	0.000580026589549032	-3.07516451391224
SRRM2	CD8T	NI	PC1_zscore	-0.0207729158988704	0.00102330525785921	-3.05027225331347
SRRM2	CD8T	LPS	PC1_zscore	-0.0159692567455929	0.0145828878588345	-2.16527559274197
SRRM2	CD8T	IAV	PC1_zscore	-0.0197234091810668	0.0115341845694366	-2.23377184687703
SRRM2	CD8T	Tcruzi	PC1_zscore	-0.0167466017992785	0.00830098289862913	-2.37680058566593
SRRM2	monocyte	NI	PC1_zscore	0.00653504172021036	0.177852232039132	0.92188606362095
SRRM2	monocyte	LPS	PC1_zscore	-0.00884322805202647	0.117542524354575	-1.18374924866906
SRRM2	monocyte	IAV	PC1_zscore	0.00980801628204362	0.116233135470703	1.1889098193935
SRRM2	monocyte	Tcruzi	PC1_zscore	0.00722034707418957	0.17088556459547	0.948758030056299
SRRM2	B	NI	PC1_zscore	-0.00695994118733775	0.177279904404792	-0.923318935062665
SRRM2	B	LPS	PC1_zscore	-0.0106719585759497	0.0827085109530656	-1.37955809598412
SRRM2	B	IAV	PC1_zscore	-0.020969688108289	0.00588725494059372	-2.43929931722374
SRRM2	B	Tcruzi	PC1_zscore	-0.00560597173448066	0.238704615362096	-0.708551409533156
SRRM2	CD4T	NI	PC1_zscore	-0.00215511436029233	0.324180596949516	-0.45634444350128
SRRM2	CD4T	LPS	PC1_zscore	-0.0117878609245608	0.00681041111253056	-2.45986075786795
SRRM2	CD4T	IAV	PC1_zscore	0.000266386532673772	0.478392680733915	0.0546184192836673
SRRM2	CD4T	Tcruzi	PC1_zscore	-0.00735683310113216	0.0666548003358149	-1.50024332073311
ELOB	NK	NI	PC1_zscore	-0.00514213545494929	0.265807737537375	-0.625826514397946
ELOB	NK	LPS	PC1_zscore	-0.0174211169038419	0.0211631758657466	-2.05403872819261
ELOB	NK	IAV	PC1_zscore	-0.0160854270696761	0.0325273982243004	-1.86048515978163
ELOB	NK	Tcruzi	PC1_zscore	-0.00150701375088073	0.427150541000502	-0.175913082527828
ELOB	CD8T	NI	PC1_zscore	-0.01589020124597	0.0137388925012478	-2.30294748815572
ELOB	CD8T	LPS	PC1_zscore	-0.00965299124508487	0.10171238194366	-1.28138828574744
ELOB	CD8T	IAV	PC1_zscore	-0.0312792380916796	0.000273280844209856	-3.26157079437632
ELOB	CD8T	Tcruzi	PC1_zscore	-0.00377929766850074	0.300752468643771	-0.523385622638323
ELOB	monocyte	NI	PC1_zscore	-0.0205302272533532	0.00993607092045656	-2.39732597147165
ELOB	monocyte	LPS	PC1_zscore	-0.0200325246420635	0.0146407440820999	-2.19825198236736
ELOB	monocyte	IAV	PC1_zscore	-0.0211511139861116	0.0132204180090474	-2.2416589373973
ELOB	monocyte	Tcruzi	PC1_zscore	-0.0117896694878098	0.0897242248137904	-1.34586566950082
ELOB	B	NI	PC1_zscore	-0.00830299508904899	0.164910202840037	-0.980877047781107
ELOB	B	LPS	PC1_zscore	-0.0210859770444518	0.0101372559048269	-2.40260185870939
ELOB	B	IAV	PC1_zscore	-0.00854796614007544	0.174262477351373	-0.940490744670802
ELOB	B	Tcruzi	PC1_zscore	-0.0124435092468972	0.078273249624675	-1.42603526458752
ELOB	CD4T	NI	PC1_zscore	-0.00516196781017575	0.157330353394513	-1.01489168193222
ELOB	CD4T	LPS	PC1_zscore	-0.00676223841009324	0.0936882014490902	-1.33378036971017
ELOB	CD4T	IAV	PC1_zscore	0.00251238159957137	0.316210119073036	0.485361307790464
ELOB	CD4T	Tcruzi	PC1_zscore	0.00056786528980982	0.458991085780424	0.106046947242898
FLYWCH2	NK	NI	PC1_zscore	-0.00738248019199596	0.332640697149676	-0.43995082711359
FLYWCH2	NK	LPS	PC1_zscore	-0.0160613529297239	0.188862331500168	-0.882177358493458
FLYWCH2	NK	IAV	PC1_zscore	-0.00831191834939196	0.31973843419061	-0.474677656178383
FLYWCH2	NK	Tcruzi	PC1_zscore	-0.00587530817668877	0.367772280740362	-0.339594553772019
FLYWCH2	CD8T	NI	PC1_zscore	-0.00967499137641152	0.262040652468568	-0.653901784409282
FLYWCH2	CD8T	LPS	PC1_zscore	0.00502541401750361	0.385549682442858	0.314391530572142
FLYWCH2	CD8T	IAV	PC1_zscore	-0.00135706402168784	0.470211462233464	-0.0764208352120847
FLYWCH2	CD8T	Tcruzi	PC1_zscore	-0.000498198209338607	0.491043410217072	-0.0331667449723652
FLYWCH2	monocyte	NI	PC1_zscore	-0.0129351214280344	0.194798667712422	-0.86497881134181
FLYWCH2	monocyte	LPS	PC1_zscore	-0.039984247554603	0.0219669854102746	-1.84953140442919
FLYWCH2	monocyte	IAV	PC1_zscore	-0.05198947769174	0.00891484259098096	-1.96407977464307
FLYWCH2	monocyte	Tcruzi	PC1_zscore	-0.0372007373681775	0.0220257641084586	-1.91321386167717
FLYWCH2	B	NI	PC1_zscore	-0.007738360930389	0.318233635695993	-0.484363825253378
FLYWCH2	B	LPS	PC1_zscore	-0.0407322658000398	0.020485186352214	-1.9060452954736
FLYWCH2	B	IAV	PC1_zscore	-0.0202211637682258	0.128836330813048	-1.10393786967523
FLYWCH2	B	Tcruzi	PC1_zscore	-0.0113861777328652	0.247022907549634	-0.683866152803997
FLYWCH2	CD4T	NI	PC1_zscore	-0.0120945107853173	0.124437789775075	-1.17282881113219
FLYWCH2	CD4T	LPS	PC1_zscore	-0.0108060848809038	0.149571933028011	-1.06093122341657
FLYWCH2	CD4T	IAV	PC1_zscore	0.00183204060395841	0.434763258826644	0.174304899963452
FLYWCH2	CD4T	Tcruzi	PC1_zscore	0.0046466099340641	0.333560497163029	0.434453834744448
FLYWCH1	NK	NI	PC1_zscore	-0.0826701395539187	0.000245714470327618	-5.20759443126928
FLYWCH1	NK	LPS	PC1_zscore	-0.0862968170240124	2.5110255610139e-05	-5.63155573279604
FLYWCH1	NK	IAV	PC1_zscore	-0.0864149552925766	3.66048469950808e-05	-5.52512594286754
FLYWCH1	NK	Tcruzi	PC1_zscore	-0.0921982886066666	2.00986519538482e-06	-5.08800354193638
FLYWCH1	CD8T	NI	PC1_zscore	-0.0872801798029828	8.22965593116898e-07	-6.51359972283309
FLYWCH1	CD8T	LPS	PC1_zscore	-0.0882011415118941	2.42763551328018e-06	-5.95958346933461
FLYWCH1	CD8T	IAV	PC1_zscore	-0.0818717053839846	0.000327882798783374	-5.08685826822947
FLYWCH1	CD8T	Tcruzi	PC1_zscore	-0.0804184036628057	0.000124422188234163	-5.16559330355977
FLYWCH1	monocyte	NI	PC1_zscore	-0.0790865620118817	0.000611178681184321	-4.73953936643144
FLYWCH1	monocyte	LPS	PC1_zscore	-0.0788135193069826	0.00122394430676609	-4.37505776508909
FLYWCH1	monocyte	IAV	PC1_zscore	-0.0916492573569897	8.04071935467388e-06	-5.15766842122841
FLYWCH1	monocyte	Tcruzi	PC1_zscore	-0.0794514082329815	0.000777958896541642	-4.66821087386158
FLYWCH1	B	NI	PC1_zscore	-0.0812616311460121	0.000545704693563631	-5.05167554290101
FLYWCH1	B	LPS	PC1_zscore	-0.0831708587237613	0.000111839361147004	-5.41366799078745
FLYWCH1	B	IAV	PC1_zscore	-0.0860430248792735	7.48453072538791e-05	-5.53471819210231
FLYWCH1	B	Tcruzi	PC1_zscore	-0.0815027886875539	0.000542447808514979	-5.02310804040298
FLYWCH1	CD4T	NI	PC1_zscore	-0.0833474993440778	1.43835217070176e-07	-6.8819677114529
FLYWCH1	CD4T	LPS	PC1_zscore	-0.0936613049173492	3.97681887420731e-13	-5.80491329337006
FLYWCH1	CD4T	IAV	PC1_zscore	-0.0907233583124523	3.07625036555237e-11	-6.57203526736238
FLYWCH1	CD4T	Tcruzi	PC1_zscore	-0.0802602343040762	5.88304243787086e-06	-5.6558799147928
TNFRSF12A	NK	NI	PC1_zscore	0.0102423000217005	0.368315479753035	0.346685922771616
TNFRSF12A	NK	LPS	PC1_zscore	0.0202430902949653	0.26705344803216	0.619515909108489
TNFRSF12A	NK	IAV	PC1_zscore	0.0081574565869899	0.395251702952524	0.263456666827092
TNFRSF12A	NK	Tcruzi	PC1_zscore	-0.00761918145750627	0.419729201392225	-0.248362639797972
TNFRSF12A	CD8T	NI	PC1_zscore	-0.00536138156171877	0.444980350001126	-0.173332408036703
TNFRSF12A	CD8T	LPS	PC1_zscore	0.0166712166800304	0.30059575446764	0.534348443869896
TNFRSF12A	CD8T	IAV	PC1_zscore	0.0212038648643797	0.266156144177067	0.632861570518322
TNFRSF12A	CD8T	Tcruzi	PC1_zscore	-0.00185550355849986	0.486079442611467	-0.0613024190940632
TNFRSF12A	monocyte	NI	PC1_zscore	0.0426053282745844	0.0504625807283627	1.50907630825883
TNFRSF12A	monocyte	LPS	PC1_zscore	-0.00160477025235423	0.495824065205175	-0.0574192549942975
TNFRSF12A	monocyte	IAV	PC1_zscore	-0.0155271092321311	0.334266653268944	-0.481275983896874
TNFRSF12A	monocyte	Tcruzi	PC1_zscore	0.0249443179708551	0.157396570535175	0.98969666628728
TNFRSF12A	B	NI	PC1_zscore	-0.038272092867087	0.126055389642347	-1.06444479141422
TNFRSF12A	B	LPS	PC1_zscore	0.0119167224000929	0.339802926803274	0.403297226825093
TNFRSF12A	B	IAV	PC1_zscore	0.0137272974226955	0.322400602024391	0.470807188173066
TNFRSF12A	B	Tcruzi	PC1_zscore	0.0120083076945941	0.336350174313582	0.425377019937729
TNFRSF12A	CD4T	NI	PC1_zscore	0.0211604900437631	0.227733422035655	0.749128149966759
TNFRSF12A	CD4T	LPS	PC1_zscore	0.0223548659676017	0.2287862655183	0.738819088369545
TNFRSF12A	CD4T	IAV	PC1_zscore	-0.0116457105405052	0.362724714521941	-0.393400204009914
TNFRSF12A	CD4T	Tcruzi	PC1_zscore	0.0157124529117914	0.282619307929044	0.585081144655729
HCFC1R1	NK	NI	PC1_zscore	0.0200066739841098	0.093331146436236	1.23762757690202
HCFC1R1	NK	LPS	PC1_zscore	0.0145755687004876	0.174708030199694	0.899494066881486
HCFC1R1	NK	IAV	PC1_zscore	0.00982706461271272	0.258455533646968	0.61956071321682
HCFC1R1	NK	Tcruzi	PC1_zscore	0.0162162118678388	0.142301406870659	1.02683977089164
HCFC1R1	CD8T	NI	PC1_zscore	0.00166132482924667	0.443727234326147	0.117130764853386
HCFC1R1	CD8T	LPS	PC1_zscore	0.0153404257251472	0.133478980825521	1.08415599582117
HCFC1R1	CD8T	IAV	PC1_zscore	0.0196610969211619	0.0953148957558769	1.23373268092068
HCFC1R1	CD8T	Tcruzi	PC1_zscore	0.00725366118702488	0.294615134876045	0.527908829776859
HCFC1R1	monocyte	NI	PC1_zscore	0.0177737377801814	0.0696871239034886	1.44757727002429
HCFC1R1	monocyte	LPS	PC1_zscore	0.00347113719668228	0.397550263320997	0.238084674830097
HCFC1R1	monocyte	IAV	PC1_zscore	0.0104589915945273	0.23778170663732	0.700295550194445
HCFC1R1	monocyte	Tcruzi	PC1_zscore	-0.00724500182451955	0.310377452374312	-0.484497533297422
HCFC1R1	B	NI	PC1_zscore	0.0025362928600048	0.427414746251331	0.178745126933539
HCFC1R1	B	LPS	PC1_zscore	-0.00894426040064734	0.302236398822212	-0.529918577616187
HCFC1R1	B	IAV	PC1_zscore	0.000426571996684828	0.479155908190892	0.0272843185100731
HCFC1R1	B	Tcruzi	PC1_zscore	0.00725407031635582	0.300913023424762	0.515562418463046
HCFC1R1	CD4T	NI	PC1_zscore	0.0229270002318864	0.0132762712617979	2.118598422425
HCFC1R1	CD4T	LPS	PC1_zscore	0.0143725623752356	0.0801071994783244	1.40771471938544
HCFC1R1	CD4T	IAV	PC1_zscore	0.0188164691056258	0.036272178719684	1.77088181843428
HCFC1R1	CD4T	Tcruzi	PC1_zscore	0.0207925325374419	0.0226830252297885	1.92903817538464
THOC6	NK	NI	PC1_zscore	0.0166830340353848	0.256282122784964	0.642120480079216
THOC6	NK	LPS	PC1_zscore	0.0175834276058631	0.250473589531363	0.646973332340181
THOC6	NK	IAV	PC1_zscore	0.0414516717269626	0.0572797633109942	1.48585566335834
THOC6	NK	Tcruzi	PC1_zscore	0.0139442081260027	0.29048395444027	0.531761505946669
THOC6	CD8T	NI	PC1_zscore	0.0401249557896655	0.0340779545045711	1.76079207198591
THOC6	CD8T	LPS	PC1_zscore	0.0331819664353917	0.0722071154742985	1.41179098876713
THOC6	CD8T	IAV	PC1_zscore	0.000969082915993254	0.471379335591547	0.0377441774590515
THOC6	CD8T	Tcruzi	PC1_zscore	0.0457362218341042	0.0192202364897703	1.96784234760207
THOC6	monocyte	NI	PC1_zscore	0.00818038137777456	0.299975271325778	0.519941317704808
THOC6	monocyte	LPS	PC1_zscore	0.00985506033759566	0.284989273166967	0.565415236619634
THOC6	monocyte	IAV	PC1_zscore	-0.0172691658537615	0.20226766301922	-0.832555952521104
THOC6	monocyte	Tcruzi	PC1_zscore	-0.00786671021224519	0.329041458363484	-0.449741758490893
THOC6	B	NI	PC1_zscore	-0.0141385666719202	0.232544101277808	-0.730253154998268
THOC6	B	LPS	PC1_zscore	0.0505416550721724	0.00491797162170786	2.41521436858035
THOC6	B	IAV	PC1_zscore	0.0159554710519536	0.214289100444777	0.780777612871874
THOC6	B	Tcruzi	PC1_zscore	0.0402720546384068	0.0199576282315324	1.93505749633388
THOC6	CD4T	NI	PC1_zscore	0.00293655458259437	0.418471732059527	0.199580459680753
THOC6	CD4T	LPS	PC1_zscore	0.0560768008713959	3.88004443231543e-05	3.75852900505949
THOC6	CD4T	IAV	PC1_zscore	0.057743623341096	3.26593266837878e-05	3.76825057711631
THOC6	CD4T	Tcruzi	PC1_zscore	0.0136999105440384	0.172304157174516	0.939623851238232
MMP25	NK	NI	PC1_zscore	0.0436099863134507	0.171454191652385	0.940155831436494
MMP25	NK	LPS	PC1_zscore	0.00742923170282841	0.443940581524462	0.157062121388071
MMP25	NK	IAV	PC1_zscore	0.0480527763757835	0.164231054679013	0.970872125593281
MMP25	NK	Tcruzi	PC1_zscore	-0.000377924322443097	0.492329042191553	-0.00818180963171011
MMP25	CD8T	NI	PC1_zscore	-0.115048887054675	0.00624045157205533	-2.33879865895129
MMP25	CD8T	LPS	PC1_zscore	-0.0445987146918999	0.154553297132111	-1.00149778090195
MMP25	CD8T	IAV	PC1_zscore	-0.00380985475024818	0.461682117235198	-0.0818511387523071
MMP25	CD8T	Tcruzi	PC1_zscore	-0.0480948078738944	0.143947691897325	-1.04723188698637
MMP25	monocyte	NI	PC1_zscore	-0.0775235165562638	0.015581222262754	-2.0640407078193
MMP25	monocyte	LPS	PC1_zscore	0.00553472078892069	0.451354970990486	0.131177094961875
MMP25	monocyte	IAV	PC1_zscore	0.00780242749920051	0.430486092186748	0.181924873735744
MMP25	monocyte	Tcruzi	PC1_zscore	-0.013951616335574	0.365586455175965	-0.345303955424229
MMP25	B	NI	PC1_zscore	-0.0397386579113804	0.115564945770951	-1.18431069887798
MMP25	B	LPS	PC1_zscore	-0.0156260449719909	0.323784976265539	-0.454745856915772
MMP25	B	IAV	PC1_zscore	-0.00532017411409987	0.437137699155231	-0.156991747307298
MMP25	B	Tcruzi	PC1_zscore	-0.0100087194286889	0.383416814735796	-0.293448904120186
MMP25	CD4T	NI	PC1_zscore	-0.133639007491817	0.000809481466120032	-2.82947001168907
MMP25	CD4T	LPS	PC1_zscore	-0.0643453945741391	0.0467112971226049	-1.63639781709453
MMP25	CD4T	IAV	PC1_zscore	-0.0933904418994196	0.00791435203369018	-2.29720973000175
MMP25	CD4T	Tcruzi	PC1_zscore	-0.0814533067867375	0.0205527152891445	-1.92408242373961
IL32	NK	NI	PC1_zscore	-0.0531057611535977	0.140015091742747	-1.06758399083527
IL32	NK	LPS	PC1_zscore	-0.0339154184122621	0.247178573359973	-0.686776346080134
IL32	NK	IAV	PC1_zscore	-0.0687081178081574	0.0821984362724955	-1.36177353038978
IL32	NK	Tcruzi	PC1_zscore	-0.0346922112432385	0.249243112807067	-0.679798378988255
IL32	CD8T	NI	PC1_zscore	0.0479161309514301	0.0545209776021707	1.59862654271988
IL32	CD8T	LPS	PC1_zscore	0.0922208960164479	0.00174210551112915	2.85606398130567
IL32	CD8T	IAV	PC1_zscore	0.0576175641955228	0.0551754000046261	1.58295263602504
IL32	CD8T	Tcruzi	PC1_zscore	0.066844062110225	0.0152556154030139	2.15041853493289
IL32	monocyte	NI	PC1_zscore	-0.12519205461717	0.00329445949314433	-2.53846123737238
IL32	monocyte	LPS	PC1_zscore	-0.13105262952398	0.000704554932675405	-3.0485077996407
IL32	monocyte	IAV	PC1_zscore	-0.0951882251336307	0.0188344182731047	-2.01846142781971
IL32	monocyte	Tcruzi	PC1_zscore	-0.130216516873609	0.00254430165730546	-2.61593491562461
IL32	B	NI	PC1_zscore	0.0416114468066889	0.15465262858562	1.00818036406469
IL32	B	LPS	PC1_zscore	-0.0276852781099834	0.242816599631342	-0.694347822936586
IL32	B	IAV	PC1_zscore	0.0224634282556746	0.280752013564572	0.582762030796881
IL32	B	Tcruzi	PC1_zscore	-0.0771423268912056	0.0360846793831435	-1.74200345129357
IL32	CD4T	NI	PC1_zscore	0.0469667938015669	0.0589021051302339	1.55443620089349
IL32	CD4T	LPS	PC1_zscore	0.0514096055350829	0.0471231767286035	1.66486607370506
IL32	CD4T	IAV	PC1_zscore	0.0256489891685009	0.201942754077985	0.833829585140163
IL32	CD4T	Tcruzi	PC1_zscore	0.0480476256368892	0.0592583652051963	1.54987276393438
ZNF213	NK	NI	PC1_zscore	-0.0219538247015041	0.166651968275019	-0.912674376968432
ZNF213	NK	LPS	PC1_zscore	-0.00969415934678105	0.331785613710455	-0.418558644617644
ZNF213	NK	IAV	PC1_zscore	-0.0147073173305843	0.258991026176715	-0.631092086787485
ZNF213	NK	Tcruzi	PC1_zscore	0.0067249384912718	0.404787490955358	0.287011141271259
ZNF213	CD8T	NI	PC1_zscore	-0.00957668997077233	0.330228007233332	-0.433876757628066
ZNF213	CD8T	LPS	PC1_zscore	-0.0147939375989396	0.245714446508033	-0.674590641990278
ZNF213	CD8T	IAV	PC1_zscore	-0.0117666090476659	0.297329188000529	-0.522052682442992
ZNF213	CD8T	Tcruzi	PC1_zscore	-0.0184361420207285	0.208992281397497	-0.791578953229729
ZNF213	monocyte	NI	PC1_zscore	-0.00750767964535563	0.33995002397759	-0.424870350725576
ZNF213	monocyte	LPS	PC1_zscore	-0.0138667506276556	0.229177220612028	-0.733574617644171
ZNF213	monocyte	IAV	PC1_zscore	-0.00875243460229059	0.330309326369861	-0.42846358337819
ZNF213	monocyte	Tcruzi	PC1_zscore	-0.00953206706135572	0.308018692412999	-0.505847405943167
ZNF213	B	NI	PC1_zscore	-0.00553279791181949	0.396459927339626	-0.267333852192272
ZNF213	B	LPS	PC1_zscore	-0.00279434795243381	0.441246319645766	-0.126754683879647
ZNF213	B	IAV	PC1_zscore	-0.0114766374843419	0.296158806271032	-0.528110820227126
ZNF213	B	Tcruzi	PC1_zscore	-0.00410348087346809	0.420760712641019	-0.194481953562648
ZNF213	CD4T	NI	PC1_zscore	-0.0105854223603233	0.268813117560566	-0.629630954187575
ZNF213	CD4T	LPS	PC1_zscore	-0.0302258945090212	0.0479596683589143	-1.56149503024511
ZNF213	CD4T	IAV	PC1_zscore	0.010432466669184	0.285697501622144	0.571786479771534
ZNF213	CD4T	Tcruzi	PC1_zscore	-0.0299655818069994	0.049770558232588	-1.49515231507242
ZNF200	NK	NI	PC1_zscore	-0.00125469900150175	0.483156852215462	-0.0823517070632439
ZNF200	NK	LPS	PC1_zscore	0.0070999850199806	0.342827664723553	0.431602621322844
ZNF200	NK	IAV	PC1_zscore	-0.00222560940043572	0.464582457840497	-0.139316669628174
ZNF200	NK	Tcruzi	PC1_zscore	0.00734376447698129	0.332906882739494	0.462612467189936
ZNF200	CD8T	NI	PC1_zscore	0.004475688158501	0.393572250858725	0.297306680287779
ZNF200	CD8T	LPS	PC1_zscore	-0.0113156445109559	0.259082997108509	-0.690718285996216
ZNF200	CD8T	IAV	PC1_zscore	0.00375730146029998	0.411167074644579	0.241577825561225
ZNF200	CD8T	Tcruzi	PC1_zscore	0.00153606982039337	0.467709581486593	0.101755599133967
ZNF200	monocyte	NI	PC1_zscore	-0.00191347025929507	0.458194881179183	-0.148549732687742
ZNF200	monocyte	LPS	PC1_zscore	0.00250541478154108	0.431760873381673	0.18363610652024
ZNF200	monocyte	IAV	PC1_zscore	0.00871892093462001	0.282236861619392	0.597489136773408
ZNF200	monocyte	Tcruzi	PC1_zscore	-0.00070433762733078	0.493955793840069	-0.0517003820479216
ZNF200	B	NI	PC1_zscore	-0.00603605262825838	0.364628615445388	-0.400576614464274
ZNF200	B	LPS	PC1_zscore	0.000281364070165025	0.494434730318659	0.0179925250219129
ZNF200	B	IAV	PC1_zscore	-0.00228395798240192	0.463254192367316	-0.14883791431349
ZNF200	B	Tcruzi	PC1_zscore	0.00159456641110895	0.463810307543949	0.108134228493707
ZNF200	CD4T	NI	PC1_zscore	0.0104736765939273	0.181062260474612	0.946102128321569
ZNF200	CD4T	LPS	PC1_zscore	0.0208200458469573	0.0553661968721269	1.66148003362389
ZNF200	CD4T	IAV	PC1_zscore	0.00181444186074314	0.446675173550742	0.162483793548425
ZNF200	CD4T	Tcruzi	PC1_zscore	-0.00728906246702173	0.278951127822111	-0.630574344711091
ZNF263	NK	NI	PC1_zscore	0.00467635068195952	0.4478627622736	0.358721144326354
ZNF263	NK	LPS	PC1_zscore	-0.00498184069474306	0.445149378623518	-0.331849563488478
ZNF263	NK	IAV	PC1_zscore	0.00539316201722827	0.436607670500714	0.390421687928482
ZNF263	NK	Tcruzi	PC1_zscore	-0.0014887583290694	0.526077045786756	-0.116614206711063
ZNF263	CD8T	NI	PC1_zscore	0.00567914926959261	0.42151826477105	0.433227437839762
ZNF263	CD8T	LPS	PC1_zscore	0.0036676910976449	0.468716588978041	0.294340112864917
ZNF263	CD8T	IAV	PC1_zscore	0.00668004209762124	0.399819743865965	0.475378762946068
ZNF263	CD8T	Tcruzi	PC1_zscore	0.00472487425804353	0.443943015022974	0.36766234143446
ZNF263	monocyte	NI	PC1_zscore	-0.00619345239475129	0.362003405468787	-0.585841822592219
ZNF263	monocyte	LPS	PC1_zscore	-0.00935113697468771	0.2776453293021	-0.743462525058954
ZNF263	monocyte	IAV	PC1_zscore	-0.00996701920790698	0.293465265040932	-0.719805605946539
ZNF263	monocyte	Tcruzi	PC1_zscore	-0.00344828759168078	0.453901093517144	-0.315702223801237
ZNF263	B	NI	PC1_zscore	-0.00374785933635191	0.453481106125031	-0.324410787574458
ZNF263	B	LPS	PC1_zscore	0.00394148212739429	0.462899988391732	0.315101379484414
ZNF263	B	IAV	PC1_zscore	-0.00848860839325671	0.34395453106204	-0.631031417181398
ZNF263	B	Tcruzi	PC1_zscore	-0.00543390037795884	0.409376698828415	-0.447101713828786
ZNF263	CD4T	NI	PC1_zscore	-0.00139158914754134	0.510594234614978	-0.160572306929857
ZNF263	CD4T	LPS	PC1_zscore	0.00551047075911175	0.370922410249547	0.573424101198298
ZNF263	CD4T	IAV	PC1_zscore	0.00841681367017295	0.298332179909478	0.799534133033445
ZNF263	CD4T	Tcruzi	PC1_zscore	0.000645029501841476	0.546172358306145	0.0721293824531811
TIGD7	NK	NI	PC1_zscore	0.0186950868668443	0.173524558885972	0.966314736980799
TIGD7	NK	LPS	PC1_zscore	0.0186271195870196	0.180048556984165	0.92759620810859
TIGD7	NK	IAV	PC1_zscore	0.0152669686720819	0.229106595258186	0.750400581523225
TIGD7	NK	Tcruzi	PC1_zscore	0.0106967024904787	0.303966088082184	0.501498711809994
TIGD7	CD8T	NI	PC1_zscore	0.030035006349939	0.0631550892995933	1.43475032373649
TIGD7	CD8T	LPS	PC1_zscore	0.0273484875468785	0.0808718277961425	1.32694960198591
TIGD7	CD8T	IAV	PC1_zscore	0.0285448365114109	0.0778217896866687	1.27077914297449
TIGD7	CD8T	Tcruzi	PC1_zscore	0.0260858605376581	0.0915504621873846	1.29573542869858
TIGD7	monocyte	NI	PC1_zscore	0.0177344997223001	0.177239735331201	0.976286411260424
TIGD7	monocyte	LPS	PC1_zscore	0.0180522415488668	0.180767129797526	0.936602671139133
TIGD7	monocyte	IAV	PC1_zscore	0.00897094442079195	0.33966588945929	0.394370684166904
TIGD7	monocyte	Tcruzi	PC1_zscore	0.0159319431411998	0.214558806360187	0.832168164708924
TIGD7	B	NI	PC1_zscore	0.0175496907021668	0.187872122021558	0.924366697075802
TIGD7	B	LPS	PC1_zscore	0.0164519704549716	0.213179488726836	0.820318751680852
TIGD7	B	IAV	PC1_zscore	0.0100380880575781	0.323721120072861	0.465852644238592
TIGD7	B	Tcruzi	PC1_zscore	0.013011326141036	0.267455447870035	0.641824003115106
TIGD7	CD4T	NI	PC1_zscore	0.0285968297204605	0.0421875797547695	1.70036419260978
TIGD7	CD4T	LPS	PC1_zscore	0.0107350974815474	0.296890152041813	0.580030037294589
TIGD7	CD4T	IAV	PC1_zscore	0.0177426916060073	0.1540494400541	1.07935842026425
TIGD7	CD4T	Tcruzi	PC1_zscore	0.0153673742352169	0.201266148048554	0.896791213519823
ZNF75A	NK	NI	PC1_zscore	0.0256109361342662	0.0529484536401902	1.5337565308726
ZNF75A	NK	LPS	PC1_zscore	0.0397259240483291	0.00771039526397791	2.09590133490462
ZNF75A	NK	IAV	PC1_zscore	0.0371406671735184	0.0116591513808851	1.97405513189171
ZNF75A	NK	Tcruzi	PC1_zscore	0.0250487543322404	0.0608969380351368	1.46922817916902
ZNF75A	CD8T	NI	PC1_zscore	0.0354029446662185	0.00556471222538593	2.36587441539861
ZNF75A	CD8T	LPS	PC1_zscore	0.00639193261252271	0.329490518734491	0.416323185949942
ZNF75A	CD8T	IAV	PC1_zscore	0.0280041115103033	0.0416786110950929	1.62993250178655
ZNF75A	CD8T	Tcruzi	PC1_zscore	0.0305704389369032	0.0183020206865975	1.98942401018862
ZNF75A	monocyte	NI	PC1_zscore	-0.00109647595930662	0.465386360330995	-0.0699099582436103
ZNF75A	monocyte	LPS	PC1_zscore	0.0181377417374998	0.0998948453995672	1.28590075748669
ZNF75A	monocyte	IAV	PC1_zscore	0.0111615010280446	0.244861816146595	0.68887392313868
ZNF75A	monocyte	Tcruzi	PC1_zscore	0.00289908075614541	0.427939503728029	0.179246977588921
ZNF75A	B	NI	PC1_zscore	0.00588390754541806	0.345015620152473	0.404103116188699
ZNF75A	B	LPS	PC1_zscore	0.0296868377515508	0.0180801912388184	1.9796517469738
ZNF75A	B	IAV	PC1_zscore	0.0205236387145821	0.0792997493423968	1.38726237177821
ZNF75A	B	Tcruzi	PC1_zscore	0.0160756457901528	0.137680574916162	1.08401112381317
ZNF75A	CD4T	NI	PC1_zscore	0.0073857486988091	0.25778839210313	0.657815268071533
ZNF75A	CD4T	LPS	PC1_zscore	0.017044068143458	0.0560972305095961	1.58834560950196
ZNF75A	CD4T	IAV	PC1_zscore	0.0337247381091789	0.000822186943171369	2.95507600223093
ZNF75A	CD4T	Tcruzi	PC1_zscore	0.0214572424370701	0.0293485609241753	1.87796918198955
ZSCAN32	NK	NI	PC1_zscore	0.002915805027542	0.475310671848248	0.215773988973785
ZSCAN32	NK	LPS	PC1_zscore	0.00306176931803536	0.476766056299304	0.208459722004657
ZSCAN32	NK	IAV	PC1_zscore	0.00477533679914867	0.434587718089929	0.329697740525485
ZSCAN32	NK	Tcruzi	PC1_zscore	0.00613583318446995	0.39946764488556	0.424062488487578
ZSCAN32	CD8T	NI	PC1_zscore	-0.00709161100354935	0.355598121662579	-0.515999579627888
ZSCAN32	CD8T	LPS	PC1_zscore	0.00479691621791158	0.423267022420465	0.355657042044551
ZSCAN32	CD8T	IAV	PC1_zscore	0.00495687738159718	0.424714736681652	0.346070485128106
ZSCAN32	CD8T	Tcruzi	PC1_zscore	0.00949633005407926	0.321405281712839	0.643982564127782
ZSCAN32	monocyte	NI	PC1_zscore	-0.00292246475077647	0.446697015845615	-0.257081653117874
ZSCAN32	monocyte	LPS	PC1_zscore	-0.0071320077173741	0.322149910535113	-0.546133222736764
ZSCAN32	monocyte	IAV	PC1_zscore	-0.00726107263537733	0.339387339049681	-0.517212000443267
ZSCAN32	monocyte	Tcruzi	PC1_zscore	-0.00527559756578113	0.384523175704701	-0.429678799096443
ZSCAN32	B	NI	PC1_zscore	-0.00172099569537549	0.489886571420173	-0.139665061554429
ZSCAN32	B	LPS	PC1_zscore	-0.00435280426996819	0.423128757442601	-0.321080306638353
ZSCAN32	B	IAV	PC1_zscore	-0.00974859206626153	0.296788624720854	-0.677819373323616
ZSCAN32	B	Tcruzi	PC1_zscore	-0.00526345916238465	0.393995088753667	-0.405162963222292
ZSCAN32	CD4T	NI	PC1_zscore	-0.0041869938107457	0.383665118873685	-0.438526915750855
ZSCAN32	CD4T	LPS	PC1_zscore	-0.00348879669209135	0.412120366728626	-0.352603763714398
ZSCAN32	CD4T	IAV	PC1_zscore	0.00650385093070107	0.327532400515262	0.616081615332348
ZSCAN32	CD4T	Tcruzi	PC1_zscore	0.000450985781507831	0.53314013444382	0.0459399302136592
ZNF174	NK	NI	PC1_zscore	0.00888921258206108	0.368339416589538	0.440415335776471
ZNF174	NK	LPS	PC1_zscore	0.00223579614524928	0.491303243653416	0.108759169448889
ZNF174	NK	IAV	PC1_zscore	-0.00992061053861737	0.349100124347996	-0.472338022517766
ZNF174	NK	Tcruzi	PC1_zscore	0.0117951993541694	0.328742335961296	0.544870381245603
ZNF174	CD8T	NI	PC1_zscore	0.00493748103861803	0.429134083185236	0.271295485494541
ZNF174	CD8T	LPS	PC1_zscore	-0.000637484942390684	0.510719294267948	-0.0355783638136983
ZNF174	CD8T	IAV	PC1_zscore	-0.00797124288858289	0.374855857323927	-0.40113325250679
ZNF174	CD8T	Tcruzi	PC1_zscore	-0.0102634228219789	0.325171220300554	-0.543649255203124
ZNF174	monocyte	NI	PC1_zscore	0.00805813942022206	0.361558934960196	0.456911076709277
ZNF174	monocyte	LPS	PC1_zscore	-0.0128527633527741	0.283541736330317	-0.630372526754034
ZNF174	monocyte	IAV	PC1_zscore	-0.0222544180758578	0.180716290915911	-0.880300864529291
ZNF174	monocyte	Tcruzi	PC1_zscore	-0.015358934020805	0.24504857414088	-0.762414816555685
ZNF174	B	NI	PC1_zscore	0.00161846359811061	0.498858789167585	0.0903923829325315
ZNF174	B	LPS	PC1_zscore	-0.007462492154847	0.381749173155288	-0.378464880268435
ZNF174	B	IAV	PC1_zscore	-0.00374012537365094	0.447187052481749	-0.197359314719955
ZNF174	B	Tcruzi	PC1_zscore	-0.0177807628213555	0.221561724422356	-0.809137451540561
ZNF174	CD4T	NI	PC1_zscore	-0.00945752025842677	0.271531804899981	-0.701809743443076
ZNF174	CD4T	LPS	PC1_zscore	-0.00554741083699518	0.373235756792821	-0.405508714392884
ZNF174	CD4T	IAV	PC1_zscore	0.00411549234492642	0.416627038284233	0.293628610436419
ZNF174	CD4T	Tcruzi	PC1_zscore	0.00696532530455774	0.339841518938546	0.506581500063782
ZNF597	NK	NI	PC1_zscore	0.00052946335470458	0.501546230570562	0.0289247345317559
ZNF597	NK	LPS	PC1_zscore	0.0101434290188704	0.321999080748377	0.510944440098792
ZNF597	NK	IAV	PC1_zscore	0.00829662421071234	0.3519450543717	0.433714526185251
ZNF597	NK	Tcruzi	PC1_zscore	0.00950116136564177	0.326269702152497	0.507280186171753
ZNF597	CD8T	NI	PC1_zscore	0.00166308219786226	0.476235435708473	0.0863226739809565
ZNF597	CD8T	LPS	PC1_zscore	0.0102084850295106	0.311687387884046	0.551311768123077
ZNF597	CD8T	IAV	PC1_zscore	0.0132800627539224	0.266574375199312	0.663538131415833
ZNF597	CD8T	Tcruzi	PC1_zscore	0.013848309965196	0.262173143852318	0.691727490805074
ZNF597	monocyte	NI	PC1_zscore	0.0132319438223331	0.239161360938372	0.771051854703179
ZNF597	monocyte	LPS	PC1_zscore	0.00775464831438798	0.347051422915501	0.422448688422631
ZNF597	monocyte	IAV	PC1_zscore	-0.00262112451313381	0.480806447423883	-0.131579458100421
ZNF597	monocyte	Tcruzi	PC1_zscore	-0.000576031987955782	0.518767243564725	-0.0328506849813236
ZNF597	B	NI	PC1_zscore	-0.0016156537758514	0.496636113367385	-0.0907704905846139
ZNF597	B	LPS	PC1_zscore	0.0054363086081566	0.402122667150953	0.29425635692102
ZNF597	B	IAV	PC1_zscore	0.00124334759449655	0.487995655611148	0.069000316077386
ZNF597	B	Tcruzi	PC1_zscore	0.00862748885865766	0.33589384513261	0.48606498570068
ZNF597	CD4T	NI	PC1_zscore	0.0102928273704468	0.270396603846568	0.684154203591008
ZNF597	CD4T	LPS	PC1_zscore	0.00285152633181348	0.45107949721884	0.180578591986157
ZNF597	CD4T	IAV	PC1_zscore	0.0165299853995342	0.17933961904019	0.979997249399039
ZNF597	CD4T	Tcruzi	PC1_zscore	0.0013360201251324	0.487804002120723	0.0865775552174406
NAA60	NK	NI	PC1_zscore	0.0232152471301955	0.0366170133789445	1.83343026206788
NAA60	NK	LPS	PC1_zscore	0.0241656188815438	0.030810095116103	1.84977902398562
NAA60	NK	IAV	PC1_zscore	0.021606250264609	0.0535399124962941	1.69738620710651
NAA60	NK	Tcruzi	PC1_zscore	0.0160477896601843	0.136673896640319	1.14391198219585
NAA60	CD8T	NI	PC1_zscore	0.0141434008625299	0.171714115297048	0.99682122062234
NAA60	CD8T	LPS	PC1_zscore	0.0225233383613409	0.0369928241344436	1.90440837317553
NAA60	CD8T	IAV	PC1_zscore	0.0127482955480942	0.208925953304997	0.787362502890265
NAA60	CD8T	Tcruzi	PC1_zscore	0.0169115512761621	0.116518414163436	1.2994203306339
NAA60	monocyte	NI	PC1_zscore	0.0228302061514099	0.0142479567299477	2.3643502352325
NAA60	monocyte	LPS	PC1_zscore	0.0240928569633914	0.0101844697650697	2.38321357374937
NAA60	monocyte	IAV	PC1_zscore	0.0237436270753234	0.0184012763680154	2.14765681052606
NAA60	monocyte	Tcruzi	PC1_zscore	0.0263384747472864	0.00597583302822216	2.36510576024459
NAA60	B	NI	PC1_zscore	0.0125266572046564	0.21969275347581	0.768672663315382
NAA60	B	LPS	PC1_zscore	0.0130207358666394	0.201661603034762	0.809010729855013
NAA60	B	IAV	PC1_zscore	0.0142220050376789	0.179336861637877	0.919307082239471
NAA60	B	Tcruzi	PC1_zscore	0.0193234106879436	0.0833695957694028	1.49492191772767
NAA60	CD4T	NI	PC1_zscore	0.0216111863438414	0.0169419357068765	2.35367771960498
NAA60	CD4T	LPS	PC1_zscore	0.017584614213857	0.0619923779750533	1.72752832344229
NAA60	CD4T	IAV	PC1_zscore	0.0208180920295659	0.022775483276381	2.25692504499579
NAA60	CD4T	Tcruzi	PC1_zscore	0.0150111516690373	0.13021965144288	1.25686016786352
CLUAP1	NK	NI	PC1_zscore	-0.00792830127855866	0.426317244399079	-0.194076655187495
CLUAP1	NK	LPS	PC1_zscore	0.0816128711001601	0.0261632579956491	1.91942754197748
CLUAP1	NK	IAV	PC1_zscore	0.0702507414724507	0.0481741621746007	1.64360856581523
CLUAP1	NK	Tcruzi	PC1_zscore	0.0260005254008848	0.266806771369903	0.612924073105657
CLUAP1	CD8T	NI	PC1_zscore	0.143275391540789	5.901187025903e-07	4.73728912755612
CLUAP1	CD8T	LPS	PC1_zscore	0.118476987084041	0.00021536680524927	3.42004509498309
CLUAP1	CD8T	IAV	PC1_zscore	0.0472763477110554	0.120348290238136	1.16733287287351
CLUAP1	CD8T	Tcruzi	PC1_zscore	0.118527822576727	5.47232849904561e-05	3.80013175185017
CLUAP1	monocyte	NI	PC1_zscore	0.0147193581885587	0.325213151451172	0.452163548165604
CLUAP1	monocyte	LPS	PC1_zscore	-0.0668576378371904	0.037392972430047	-1.75384228511532
CLUAP1	monocyte	IAV	PC1_zscore	-0.0498189715056097	0.114072197148845	-1.19506380196625
CLUAP1	monocyte	Tcruzi	PC1_zscore	-0.0666637102955396	0.0364289147053071	-1.75821478783425
CLUAP1	B	NI	PC1_zscore	-0.00376333820456428	0.457882818313345	-0.107738963290406
CLUAP1	B	LPS	PC1_zscore	0.080957948695914	0.0132475611739299	2.17319434719978
CLUAP1	B	IAV	PC1_zscore	0.0279343042162428	0.226061480910203	0.747942088615622
CLUAP1	B	Tcruzi	PC1_zscore	0.0686895174020598	0.0331947068807622	1.79922656196556
CLUAP1	CD4T	NI	PC1_zscore	0.0606315846073699	0.00398921974941223	2.64438728851199
CLUAP1	CD4T	LPS	PC1_zscore	0.117873393709816	1.32922822868606e-09	5.85331537142214
CLUAP1	CD4T	IAV	PC1_zscore	0.123027290518209	2.30426710119617e-10	6.11782365508537
CLUAP1	CD4T	Tcruzi	PC1_zscore	0.0613104923483255	0.00370479013655401	2.66693936578913
NLRC3	NK	NI	PC1_zscore	0.0125436402728094	0.274243701719972	0.602235198190436
NLRC3	NK	LPS	PC1_zscore	-0.0643901939850064	0.00341449534227456	-2.62947434956082
NLRC3	NK	IAV	PC1_zscore	-0.083734024146896	0.0005332273660974	-3.06958296537609
NLRC3	NK	Tcruzi	PC1_zscore	0.0208205014447628	0.178986587437413	0.918374665357569
NLRC3	CD8T	NI	PC1_zscore	-0.00417513022004356	0.385039329464246	-0.290972236440062
NLRC3	CD8T	LPS	PC1_zscore	-0.0260993645466752	0.0701359688486956	-1.46838918104959
NLRC3	CD8T	IAV	PC1_zscore	-0.0421350079258987	0.0273364080358085	-1.89448143242659
NLRC3	CD8T	Tcruzi	PC1_zscore	-0.0175533534943633	0.125510380324999	-1.1470716595601
NLRC3	monocyte	NI	PC1_zscore	0.00925128132608489	0.400061925206709	0.264342013247526
NLRC3	monocyte	LPS	PC1_zscore	-0.0477034505245679	0.102074368729643	-1.23197787637905
NLRC3	monocyte	IAV	PC1_zscore	-0.0420400755217629	0.131230164365556	-1.09572275941367
NLRC3	monocyte	Tcruzi	PC1_zscore	-0.0261096993306298	0.234601620844864	-0.715212602247631
NLRC3	B	NI	PC1_zscore	0.0612124001220449	0.00668005353081903	2.34566470693436
NLRC3	B	LPS	PC1_zscore	-0.0165697381193539	0.259941951023593	-0.637256701315257
NLRC3	B	IAV	PC1_zscore	-0.0636308255346568	0.0163938757079242	-2.02018953229815
NLRC3	B	Tcruzi	PC1_zscore	0.0298210877509419	0.135169983476099	1.09051925412716
NLRC3	CD4T	NI	PC1_zscore	0.000558903681300343	0.484824996474374	0.038543149424983
NLRC3	CD4T	LPS	PC1_zscore	-0.0665226468854962	1.57817338808375e-05	-4.07442313718479
NLRC3	CD4T	IAV	PC1_zscore	-0.07721915204544	1.66804489343253e-06	-4.50989708572941
NLRC3	CD4T	Tcruzi	PC1_zscore	-0.0204131021623336	0.0943163330031898	-1.31404208388585
SLX4	NK	NI	PC1_zscore	-0.0046789193416735	0.410533271555178	-0.22932726472376
SLX4	NK	LPS	PC1_zscore	-0.00820353439740695	0.350078257792057	-0.378957320300258
SLX4	NK	IAV	PC1_zscore	-0.0159021763504286	0.236638040219982	-0.712405808592542
SLX4	NK	Tcruzi	PC1_zscore	-0.00631664555584982	0.381561048890387	-0.303991171029136
SLX4	CD8T	NI	PC1_zscore	-0.00488146108024947	0.410073127158684	-0.223869962567768
SLX4	CD8T	LPS	PC1_zscore	-0.0126876548685175	0.280935324094511	-0.587010411986012
SLX4	CD8T	IAV	PC1_zscore	-0.00162213510162705	0.464210485604085	-0.0736086991027685
SLX4	CD8T	Tcruzi	PC1_zscore	-0.0217949186065143	0.176616853675414	-0.897687117363064
SLX4	monocyte	NI	PC1_zscore	-0.021550919404289	0.115202183159519	-1.16206912723007
SLX4	monocyte	LPS	PC1_zscore	-0.0120688969621788	0.259602970498693	-0.6440263668747
SLX4	monocyte	IAV	PC1_zscore	-0.0147429670695449	0.228548722126477	-0.740666901519549
SLX4	monocyte	Tcruzi	PC1_zscore	-0.00531546590373481	0.382648349327824	-0.307584766311905
SLX4	B	NI	PC1_zscore	0.0112220030779508	0.322723563149255	0.488898753715222
SLX4	B	LPS	PC1_zscore	-0.0164005732367558	0.229175708526016	-0.733026764863066
SLX4	B	IAV	PC1_zscore	-0.0171706009915462	0.215351480419178	-0.771656818184673
SLX4	B	Tcruzi	PC1_zscore	-0.0149832412190885	0.239388154099099	-0.703695878356794
SLX4	CD4T	NI	PC1_zscore	-0.000647840484012427	0.491453643524481	-0.0356887077431913
SLX4	CD4T	LPS	PC1_zscore	-0.0177652191784944	0.184537284048458	-0.89362679231701
SLX4	CD4T	IAV	PC1_zscore	0.00155186660301846	0.483183862061268	0.080964649697423
SLX4	CD4T	Tcruzi	PC1_zscore	-0.0220151136011429	0.130312623893677	-1.07138213738729
DNASE1	NK	NI	PC1_zscore	0.0146970928269696	0.18353067864029	0.932317923306227
DNASE1	NK	LPS	PC1_zscore	-0.00460203700331714	0.423281609834555	-0.286059352032228
DNASE1	NK	IAV	PC1_zscore	-0.00551193372304255	0.40131392253326	-0.344351040639157
DNASE1	NK	Tcruzi	PC1_zscore	0.0134698524432954	0.212774902027829	0.831286986132282
DNASE1	CD8T	NI	PC1_zscore	0.0210119080455631	0.095950652786833	1.35855694271246
DNASE1	CD8T	LPS	PC1_zscore	0.00122338740328579	0.47308624070462	0.0882200328129113
DNASE1	CD8T	IAV	PC1_zscore	-0.00303691362237087	0.458358380177598	-0.196759912701341
DNASE1	CD8T	Tcruzi	PC1_zscore	0.0132767366587718	0.19388177831078	0.917418284527201
DNASE1	monocyte	NI	PC1_zscore	-0.00548890315899161	0.378884748248948	-0.389676330126846
DNASE1	monocyte	LPS	PC1_zscore	-0.00374704011997933	0.429690162977927	-0.238179063167243
DNASE1	monocyte	IAV	PC1_zscore	-0.00547670292644519	0.402165460694845	-0.325295319467269
DNASE1	monocyte	Tcruzi	PC1_zscore	0.00959674934316252	0.283025583499022	0.626041161512506
DNASE1	B	NI	PC1_zscore	0.0108804288470478	0.2391323869103	0.755916004937578
DNASE1	B	LPS	PC1_zscore	0.00143825635807197	0.475084123702725	0.0978541057003257
DNASE1	B	IAV	PC1_zscore	0.00175214636725569	0.465245780764653	0.119174210615824
DNASE1	B	Tcruzi	PC1_zscore	0.00675832865051873	0.339014735746028	0.466062145777911
DNASE1	CD4T	NI	PC1_zscore	0.00962344731652935	0.198650392462522	0.918622740912056
DNASE1	CD4T	LPS	PC1_zscore	-0.00609807639860364	0.319896256118431	-0.538172645943708
DNASE1	CD4T	IAV	PC1_zscore	-0.00204875033776583	0.453318025997326	-0.186223000989409
DNASE1	CD4T	Tcruzi	PC1_zscore	0.0107980818997219	0.184394489349499	0.96716795596389
TRAP1	NK	NI	PC1_zscore	-0.00760728598247987	0.393844919692272	-0.284262228618945
TRAP1	NK	LPS	PC1_zscore	0.0103500560046052	0.347655435469223	0.372414174948778
TRAP1	NK	IAV	PC1_zscore	-0.0179525802455663	0.272611106746574	-0.618962101763976
TRAP1	NK	Tcruzi	PC1_zscore	0.0134589696357933	0.306076843881566	0.494987027205423
TRAP1	CD8T	NI	PC1_zscore	0.100136468753051	3.44343294820577e-06	4.05132828182426
TRAP1	CD8T	LPS	PC1_zscore	0.0187822464374766	0.204610648672004	0.813415943478247
TRAP1	CD8T	IAV	PC1_zscore	0.0152272266589517	0.276226716516224	0.572141185792052
TRAP1	CD8T	Tcruzi	PC1_zscore	0.0697893412008696	0.000771161119879408	2.98341126397306
TRAP1	monocyte	NI	PC1_zscore	-0.0131498092310182	0.258663372790865	-0.64819142165732
TRAP1	monocyte	LPS	PC1_zscore	0.00773441777627012	0.372825825161394	0.327125877594866
TRAP1	monocyte	IAV	PC1_zscore	-0.0234838281457626	0.186444242837215	-0.885056601656986
TRAP1	monocyte	Tcruzi	PC1_zscore	-0.01115188707824	0.307462074811625	-0.504762181145816
TRAP1	B	NI	PC1_zscore	0.00815820499686203	0.342905076384477	0.397390091405055
TRAP1	B	LPS	PC1_zscore	-0.00872182019004926	0.342236764479183	-0.413457784604222
TRAP1	B	IAV	PC1_zscore	0.0217372290541819	0.172954132306972	0.930049609443994
TRAP1	B	Tcruzi	PC1_zscore	0.00436401326329378	0.416351232514214	0.206654400031114
TRAP1	CD4T	NI	PC1_zscore	0.021630794985777	0.048334667939636	1.65018205343222
TRAP1	CD4T	LPS	PC1_zscore	0.0473749285968466	3.75537512764781e-05	3.89672182084919
TRAP1	CD4T	IAV	PC1_zscore	0.0429071331207467	0.000339720267250109	3.3649360755335
TRAP1	CD4T	Tcruzi	PC1_zscore	0.0458569103488697	0.000264375743393458	3.39532838014043
CREBBP	NK	NI	PC1_zscore	-0.0135220991051032	0.101118501934742	-1.25759970594285
CREBBP	NK	LPS	PC1_zscore	-0.0311456554575764	0.00268757973855394	-2.54315746032566
CREBBP	NK	IAV	PC1_zscore	-0.0209342649875329	0.0295718323824059	-1.81332830811109
CREBBP	NK	Tcruzi	PC1_zscore	-0.00494674809439062	0.324427632834331	-0.439042778034882
CREBBP	CD8T	NI	PC1_zscore	-0.0154723334496973	0.0456966426416708	-1.66804773230759
CREBBP	CD8T	LPS	PC1_zscore	-0.0288800059492474	0.00209483922617515	-2.62647708969032
CREBBP	CD8T	IAV	PC1_zscore	-0.0214855116057304	0.0284694911290242	-1.80421250146221
CREBBP	CD8T	Tcruzi	PC1_zscore	-0.0229708007796999	0.00884118638675324	-2.28563880468112
CREBBP	monocyte	NI	PC1_zscore	-0.00563430821865367	0.280165190197915	-0.585360430441409
CREBBP	monocyte	LPS	PC1_zscore	-0.0141330936078032	0.0739198302783634	-1.43873091096093
CREBBP	monocyte	IAV	PC1_zscore	0.0146447137526963	0.113621660311142	1.19302801705715
CREBBP	monocyte	Tcruzi	PC1_zscore	-0.0120972197943182	0.116248151370047	-1.18733398096548
CREBBP	B	NI	PC1_zscore	-0.00348918449274657	0.360054001602385	-0.360304197526867
CREBBP	B	LPS	PC1_zscore	-0.00256302177502542	0.395806541518189	-0.256973017511337
CREBBP	B	IAV	PC1_zscore	-0.0153165439485853	0.0687653761200901	-1.457149943401
CREBBP	B	Tcruzi	PC1_zscore	-0.00107590322041136	0.456619194179565	-0.103098613798059
CREBBP	CD4T	NI	PC1_zscore	-0.0118819928811589	0.0273863013917717	-1.91164379567759
CREBBP	CD4T	LPS	PC1_zscore	-0.0137488202120399	0.0130580647717884	-2.22440094868818
CREBBP	CD4T	IAV	PC1_zscore	-0.00448347696754843	0.240751010270054	-0.704780397697623
CREBBP	CD4T	Tcruzi	PC1_zscore	-0.0212271035478495	0.000679237010392075	-3.15300957789869
ADCY9	NK	NI	PC1_zscore	-0.234129221752954	1.94655402907529e-12	-6.78713567805233
ADCY9	NK	LPS	PC1_zscore	-0.286168625582656	1.22124532708767e-15	-7.68454297535176
ADCY9	NK	IAV	PC1_zscore	-0.284927080175715	1.57651669496772e-14	-7.32192524130157
ADCY9	NK	Tcruzi	PC1_zscore	-0.252271076485036	5.11446440754071e-11	-6.24492283775688
ADCY9	CD8T	NI	PC1_zscore	-0.268313025858582	0	-9.07899998523814
ADCY9	CD8T	LPS	PC1_zscore	-0.17202819652534	2.38144892250602e-07	-5.02397014014117
ADCY9	CD8T	IAV	PC1_zscore	-0.156135422995426	5.80337790480057e-05	-3.83490785662301
ADCY9	CD8T	Tcruzi	PC1_zscore	-0.201839842527402	2.54742227312477e-10	-6.1544289473341
ADCY9	monocyte	NI	PC1_zscore	-0.0939985078237782	1.71018269515821e-05	-4.13439664515043
ADCY9	monocyte	LPS	PC1_zscore	-0.0479119809624783	0.0300717589682331	-1.87909397442864
ADCY9	monocyte	IAV	PC1_zscore	-0.0579163988467735	0.0196823942811493	-2.05829618236359
ADCY9	monocyte	Tcruzi	PC1_zscore	-0.0742413063034797	0.00248050038099201	-2.80516977699082
ADCY9	B	NI	PC1_zscore	-0.0333436709395378	0.237918170084759	-0.71187642918516
ADCY9	B	LPS	PC1_zscore	-0.109847627786754	0.0123495918414627	-2.22600041697559
ADCY9	B	IAV	PC1_zscore	-0.0262535526679276	0.294723557566362	-0.537184347314844
ADCY9	B	Tcruzi	PC1_zscore	-0.0605683155561441	0.105380742096411	-1.24779897242172
ADCY9	CD4T	NI	PC1_zscore	-0.0555520909381793	0.00808959971889123	-2.40236719331529
ADCY9	CD4T	LPS	PC1_zscore	-0.030032285579799	0.089097182331503	-1.34626064370577
ADCY9	CD4T	IAV	PC1_zscore	-0.0216740094463111	0.164612155738425	-0.975558354091635
ADCY9	CD4T	Tcruzi	PC1_zscore	-0.0764819038959078	0.00139721822392291	-2.98633811525079
TFAP4	NK	NI	PC1_zscore	0.0126673705933343	0.355726700901835	0.368651856158858
TFAP4	NK	LPS	PC1_zscore	-0.0491618970092156	0.11013471583062	-1.17832414099599
TFAP4	NK	IAV	PC1_zscore	0.00482551085159356	0.448536469836062	0.127464736255214
TFAP4	NK	Tcruzi	PC1_zscore	-0.0214524140423716	0.278740391777192	-0.588953914848032
TFAP4	CD8T	NI	PC1_zscore	0.0905014198409576	0.00104009431842909	2.88313875364792
TFAP4	CD8T	LPS	PC1_zscore	0.0256158746769273	0.204698707380375	0.812338711412708
TFAP4	CD8T	IAV	PC1_zscore	0.000565281248609716	0.486691075034513	0.0157084074745561
TFAP4	CD8T	Tcruzi	PC1_zscore	0.0725686066451613	0.00638140133485813	2.35752334078712
TFAP4	monocyte	NI	PC1_zscore	-0.0383641706029388	0.119524797004816	-1.14564922557991
TFAP4	monocyte	LPS	PC1_zscore	-0.0330153427249512	0.18576993279385	-0.873960370565642
TFAP4	monocyte	IAV	PC1_zscore	-0.0750494507508451	0.0310274124681083	-1.70427985610597
TFAP4	monocyte	Tcruzi	PC1_zscore	-0.0255903170888334	0.236035147043056	-0.706110367773677
TFAP4	B	NI	PC1_zscore	-0.00898108520100822	0.367139004489654	-0.349434989070319
TFAP4	B	LPS	PC1_zscore	-0.0957706660940011	0.000981647810308406	-2.80244008488073
TFAP4	B	IAV	PC1_zscore	-0.0506724138918915	0.0554471164420836	-1.51800458240485
TFAP4	B	Tcruzi	PC1_zscore	-0.0100018459316706	0.357648095816431	-0.362712680827688
TFAP4	CD4T	NI	PC1_zscore	0.0116973268167438	0.248719374700409	0.679902708531733
TFAP4	CD4T	LPS	PC1_zscore	-0.000579698147471233	0.484661659444874	-0.0382119361893542
TFAP4	CD4T	IAV	PC1_zscore	0.000689626155969838	0.483886949236061	0.0375865979502236
TFAP4	CD4T	Tcruzi	PC1_zscore	0.0327043020596737	0.0275041972546782	1.8958307445135
PAM16	NK	NI	PC1_zscore	0.0093028421260261	0.286283488718668	0.563730570104922
PAM16	NK	LPS	PC1_zscore	0.0122640730950211	0.225122748866825	0.737889635035108
PAM16	NK	IAV	PC1_zscore	0.0134921485048017	0.202487904675028	0.83069670814278
PAM16	NK	Tcruzi	PC1_zscore	0.00952020447598346	0.279229846472533	0.576126237031316
PAM16	CD8T	NI	PC1_zscore	0.018543021396461	0.118628563784349	1.1868757557642
PAM16	CD8T	LPS	PC1_zscore	0.00890372110556784	0.287213649876068	0.552260178215058
PAM16	CD8T	IAV	PC1_zscore	0.0165690487371584	0.147949240130049	1.03503814923589
PAM16	CD8T	Tcruzi	PC1_zscore	0.0132800196991288	0.201595983661237	0.842295466918477
PAM16	monocyte	NI	PC1_zscore	0.00457479299249657	0.399298677003459	0.278482912068848
PAM16	monocyte	LPS	PC1_zscore	0.0146849962257803	0.163818086787325	0.989258866076725
PAM16	monocyte	IAV	PC1_zscore	0.00712896027351236	0.331797939326453	0.412923949122004
PAM16	monocyte	Tcruzi	PC1_zscore	0.00680055294117874	0.340597163590138	0.423886920611021
PAM16	B	NI	PC1_zscore	0.00621961662269988	0.355341576968822	0.381589883995072
PAM16	B	LPS	PC1_zscore	0.0182017680111616	0.115177615690373	1.19999851686894
PAM16	B	IAV	PC1_zscore	0.0185520904478835	0.109994028310209	1.21375281814782
PAM16	B	Tcruzi	PC1_zscore	0.0124027602080556	0.209865947924671	0.827349186601102
PAM16	CD4T	NI	PC1_zscore	0.0134476666501083	0.137722982356256	1.14767118997162
PAM16	CD4T	LPS	PC1_zscore	0.0178083564388977	0.0660963975226417	1.57900016368124
PAM16	CD4T	IAV	PC1_zscore	0.0265741490628473	0.0201354226963347	2.08399834837437
PAM16	CD4T	Tcruzi	PC1_zscore	0.0161468643049646	0.0931251656082202	1.38165684979211
CORO7	NK	NI	PC1_zscore	-0.000733779678142874	0.517640260305531	-0.0478790158911407
CORO7	NK	LPS	PC1_zscore	-0.00460215227935563	0.433585348557983	-0.27013077470069
CORO7	NK	IAV	PC1_zscore	-0.0042201035932338	0.440339271698266	-0.259174696706297
CORO7	NK	Tcruzi	PC1_zscore	-0.00670330400885761	0.383916158399725	-0.416937081061142
CORO7	CD8T	NI	PC1_zscore	-0.0102377021209602	0.326232370885987	-0.578739657030476
CORO7	CD8T	LPS	PC1_zscore	-0.00608961923409176	0.395136487793722	-0.382800496134326
CORO7	CD8T	IAV	PC1_zscore	0.00034235706728244	0.527029568078829	0.0199058001163353
CORO7	CD8T	Tcruzi	PC1_zscore	-0.00207076307738809	0.48630926344862	-0.126093430642749
CORO7	monocyte	NI	PC1_zscore	0.00355509464123706	0.447535149587557	0.261557669938608
CORO7	monocyte	LPS	PC1_zscore	0.00518840121561371	0.405873983522349	0.327507170069615
CORO7	monocyte	IAV	PC1_zscore	0.00529586034982621	0.416160570748276	0.327663795397439
CORO7	monocyte	Tcruzi	PC1_zscore	0.00470934228322559	0.424469572608239	0.325212908657613
CORO7	B	NI	PC1_zscore	-0.00406905293090497	0.435728936761206	-0.275804073560842
CORO7	B	LPS	PC1_zscore	-0.00281109112342832	0.471461779704326	-0.175434620624999
CORO7	B	IAV	PC1_zscore	-0.00436559947007734	0.433478850276487	-0.282936182889791
CORO7	B	Tcruzi	PC1_zscore	-0.00853699204095936	0.341145798985862	-0.534562223127553
CORO7	CD4T	NI	PC1_zscore	-0.00734710921847673	0.336135608678879	-0.555177745209391
CORO7	CD4T	LPS	PC1_zscore	-0.00764757376500145	0.349898356310262	-0.519136154603375
CORO7	CD4T	IAV	PC1_zscore	-0.00977923110962806	0.301569289421094	-0.656208923649782
CORO7	CD4T	Tcruzi	PC1_zscore	-0.000208632481588343	0.531400518810865	-0.015719201298824
DNAJA3	NK	NI	PC1_zscore	-0.0509069554530102	0.000122308204287158	-4.43501984944578
DNAJA3	NK	LPS	PC1_zscore	-0.0505734900375866	0.000176230978144232	-4.55897682172315
DNAJA3	NK	IAV	PC1_zscore	-0.0503857011617547	0.000250438054734237	-4.56117295990762
DNAJA3	NK	Tcruzi	PC1_zscore	-0.0506353637406727	0.000192339945993103	-4.50603315407668
DNAJA3	CD8T	NI	PC1_zscore	-0.0484383680938833	0.000598948742077887	-4.83774001968174
DNAJA3	CD8T	LPS	PC1_zscore	-0.0482529271503524	0.00151844188310557	-4.58458154082902
DNAJA3	CD8T	IAV	PC1_zscore	-0.0494083955630286	0.000654143512670569	-4.70700265867466
DNAJA3	CD8T	Tcruzi	PC1_zscore	-0.0494923304594313	0.000213564405310507	-4.96863932282027
DNAJA3	monocyte	NI	PC1_zscore	-0.0508263976314223	2.52194344405599e-05	-4.84944051445822
DNAJA3	monocyte	LPS	PC1_zscore	-0.0470693127104826	0.00453419259390242	-4.06572500552431
DNAJA3	monocyte	IAV	PC1_zscore	-0.0501636544742478	0.000234835150892065	-4.76338394879749
DNAJA3	monocyte	Tcruzi	PC1_zscore	-0.0489067216356299	0.000631734893215663	-4.82126423621103
DNAJA3	B	NI	PC1_zscore	-0.0500374163051707	9.98023425242689e-05	-4.89164524792888
DNAJA3	B	LPS	PC1_zscore	-0.0481278446151404	0.00120685665128195	-4.60030861585522
DNAJA3	B	IAV	PC1_zscore	-0.0507671289560437	6.62147546119929e-05	-4.68848323784495
DNAJA3	B	Tcruzi	PC1_zscore	-0.052021350156228	7.56748423857978e-06	-4.30736053588432
DNAJA3	CD4T	NI	PC1_zscore	-0.0495154953402415	2.8127684758239e-05	-5.29998844691897
DNAJA3	CD4T	LPS	PC1_zscore	-0.04744557495787	0.000505205378553808	-4.60024383066162
DNAJA3	CD4T	IAV	PC1_zscore	-0.0491328242968133	4.50185391185354e-05	-5.30536124978802
DNAJA3	CD4T	Tcruzi	PC1_zscore	-0.0501935918700767	1.44099980883272e-05	-5.21340281252277
NMRAL1	NK	NI	PC1_zscore	0.0287973155553881	0.0564644599701865	1.55905787066653
NMRAL1	NK	LPS	PC1_zscore	0.0207785972157571	0.135698279962594	1.11865606717846
NMRAL1	NK	IAV	PC1_zscore	0.020495806558357	0.142668891167304	1.08928207931919
NMRAL1	NK	Tcruzi	PC1_zscore	0.0295499788952004	0.0512631573385779	1.57872476156655
NMRAL1	CD8T	NI	PC1_zscore	0.0277561966615975	0.0420852652470282	1.8336199264986
NMRAL1	CD8T	LPS	PC1_zscore	0.0166454608125748	0.191537918177751	0.896633444778825
NMRAL1	CD8T	IAV	PC1_zscore	0.0182082795873713	0.174267284351279	0.949733852082995
NMRAL1	CD8T	Tcruzi	PC1_zscore	0.0111995104297801	0.293688866575572	0.535396501488532
NMRAL1	monocyte	NI	PC1_zscore	0.0270533244590597	0.0521977515890872	1.68299819507793
NMRAL1	monocyte	LPS	PC1_zscore	0.0289902356360225	0.0479527630639114	1.6294058257079
NMRAL1	monocyte	IAV	PC1_zscore	0.0232273521759992	0.105178643968489	1.28198882061427
NMRAL1	monocyte	Tcruzi	PC1_zscore	0.0172448463706642	0.182963243044767	0.922615071190344
NMRAL1	B	NI	PC1_zscore	0.0301667283577035	0.0467369545359894	1.59510576087099
NMRAL1	B	LPS	PC1_zscore	0.0242706230136395	0.0929247750090128	1.35724882976482
NMRAL1	B	IAV	PC1_zscore	0.0245192281075208	0.094626228187855	1.33638375488585
NMRAL1	B	Tcruzi	PC1_zscore	0.0234700527119899	0.103926638475681	1.29680926626761
NMRAL1	CD4T	NI	PC1_zscore	0.0293194107003229	0.0253902703336941	2.00084093695253
NMRAL1	CD4T	LPS	PC1_zscore	0.0212876333376805	0.0927534174625004	1.42986808536397
NMRAL1	CD4T	IAV	PC1_zscore	0.0234999593969489	0.0675832715505288	1.61461653910901
NMRAL1	CD4T	Tcruzi	PC1_zscore	0.0211914901882021	0.104421643964947	1.35554942961935
HMOX2	NK	NI	PC1_zscore	0.0174105491645056	0.111131124851632	1.18184236503922
HMOX2	NK	LPS	PC1_zscore	0.0104558068471369	0.254063607155737	0.672790898798433
HMOX2	NK	IAV	PC1_zscore	-0.00289371275529006	0.418505579994298	-0.198570724729393
HMOX2	NK	Tcruzi	PC1_zscore	0.00486832375932779	0.374299051425297	0.336960432526428
HMOX2	CD8T	NI	PC1_zscore	-0.00106278967925059	0.459278787034174	-0.0968115270777424
HMOX2	CD8T	LPS	PC1_zscore	-0.0164103846023854	0.0933559188196429	-1.29211585828014
HMOX2	CD8T	IAV	PC1_zscore	-0.0201392602941226	0.0784101258135578	-1.3548382983852
HMOX2	CD8T	Tcruzi	PC1_zscore	0.00194325687922579	0.436973841914293	0.168423001055777
HMOX2	monocyte	NI	PC1_zscore	0.00714561251823805	0.297057614441916	0.536743801008649
HMOX2	monocyte	LPS	PC1_zscore	0.0162694626034413	0.157215632849079	0.985631840579843
HMOX2	monocyte	IAV	PC1_zscore	-0.00672016958672608	0.339999147753032	-0.410897670836402
HMOX2	monocyte	Tcruzi	PC1_zscore	-0.0027323878939829	0.423817754666143	-0.194362772376763
HMOX2	B	NI	PC1_zscore	-0.00575648152562482	0.334286152780967	-0.424955797033894
HMOX2	B	LPS	PC1_zscore	-0.0088914311774043	0.266119616849929	-0.618033226108389
HMOX2	B	IAV	PC1_zscore	-0.004888549694107	0.367034405447681	-0.330530883681991
HMOX2	B	Tcruzi	PC1_zscore	-0.00195093775409233	0.4415374970954	-0.138768019008994
HMOX2	CD4T	NI	PC1_zscore	0.00472811690431001	0.292581490802187	0.551930445705088
HMOX2	CD4T	LPS	PC1_zscore	-0.0188077360920794	0.0176669781221922	-2.079781885399
HMOX2	CD4T	IAV	PC1_zscore	-0.0344040098759968	0.00119001143245234	-3.39527481577814
HMOX2	CD4T	Tcruzi	PC1_zscore	-0.00832438258840393	0.173905567473254	-0.936564967080267
CDIP1	NK	NI	PC1_zscore	0.0497728368182791	0.046380288094701	1.66651458243515
CDIP1	NK	LPS	PC1_zscore	0.0728026206345149	0.00810017979635251	2.3640872330392
CDIP1	NK	IAV	PC1_zscore	0.0333358936050733	0.134282175289688	1.1031175178101
CDIP1	NK	Tcruzi	PC1_zscore	0.0522141964540444	0.0470501976374964	1.65849596669445
CDIP1	CD8T	NI	PC1_zscore	-0.015841228584496	0.262624517117262	-0.634957345767169
CDIP1	CD8T	LPS	PC1_zscore	-0.0430350638606348	0.0692920820827865	-1.47269300530557
CDIP1	CD8T	IAV	PC1_zscore	0.0256823953645929	0.22609055815801	0.751886573392087
CDIP1	CD8T	Tcruzi	PC1_zscore	-0.0415598706584582	0.0580246727472609	-1.56819548506987
CDIP1	monocyte	NI	PC1_zscore	0.0558095678887283	0.0149809804114646	2.14862735713542
CDIP1	monocyte	LPS	PC1_zscore	0.102936096706062	0.000134194402381424	3.58683918387291
CDIP1	monocyte	IAV	PC1_zscore	0.131461417000683	3.3958027638652e-06	4.35461852068099
CDIP1	monocyte	Tcruzi	PC1_zscore	0.103866893629948	8.67845857502257e-05	3.66194707184403
CDIP1	B	NI	PC1_zscore	0.113058146753824	0.000100369017657141	3.51175653327076
CDIP1	B	LPS	PC1_zscore	0.0385973407224207	0.0992302040263234	1.28069930703058
CDIP1	B	IAV	PC1_zscore	0.116721816422727	0.000228347379939299	3.31629286213023
CDIP1	B	Tcruzi	PC1_zscore	0.0521401762490581	0.0466411360053954	1.65819820111919
CDIP1	CD4T	NI	PC1_zscore	-0.023167289306525	0.0939052537761722	-1.31632855204585
CDIP1	CD4T	LPS	PC1_zscore	-0.00623661030140882	0.365169956649315	-0.345335293173913
CDIP1	CD4T	IAV	PC1_zscore	-0.0355111585008211	0.0277716603436874	-1.91014616487642
CDIP1	CD4T	Tcruzi	PC1_zscore	-0.000311774695413038	0.493151560406193	-0.0166054038197748
UBALD1	NK	NI	PC1_zscore	0.00923115010267842	0.348622631004021	0.402528067683032
UBALD1	NK	LPS	PC1_zscore	-0.000755019914202176	0.481157093728376	-0.0317272836095778
UBALD1	NK	IAV	PC1_zscore	-0.0636444565430894	0.008957144899993	-2.0548104601957
UBALD1	NK	Tcruzi	PC1_zscore	-0.0141993875731852	0.269831880094066	-0.604318597293396
UBALD1	CD8T	NI	PC1_zscore	-0.0136124175879423	0.240635442404962	-0.701850426486545
UBALD1	CD8T	LPS	PC1_zscore	-0.000408823724090181	0.489623941942216	-0.0194356588607647
UBALD1	CD8T	IAV	PC1_zscore	0.0018150856413557	0.476833314947724	0.0738806178010565
UBALD1	CD8T	Tcruzi	PC1_zscore	-0.0275786118206626	0.0836910656126637	-1.35557668118002
UBALD1	monocyte	NI	PC1_zscore	-0.0209646235082743	0.10748251377545	-1.224103570216
UBALD1	monocyte	LPS	PC1_zscore	-0.0389260414992988	0.0162079183422579	-2.04594420086526
UBALD1	monocyte	IAV	PC1_zscore	-0.0458933044867756	0.0270088548199611	-1.78270496085305
UBALD1	monocyte	Tcruzi	PC1_zscore	-0.00412100892406232	0.407827143413643	-0.210907084431036
UBALD1	B	NI	PC1_zscore	-0.0165727186930762	0.236772540016839	-0.711810361551933
UBALD1	B	LPS	PC1_zscore	-0.0817356232331806	0.00222838274468151	-2.32524063615803
UBALD1	B	IAV	PC1_zscore	-0.0375619031393193	0.0752999649636654	-1.33765520986161
UBALD1	B	Tcruzi	PC1_zscore	-0.0272534355786618	0.124554422099377	-1.10955839032579
UBALD1	CD4T	NI	PC1_zscore	0.00310502729111876	0.421165003604412	0.202537712208656
UBALD1	CD4T	LPS	PC1_zscore	-0.00284090673258596	0.426119927047138	-0.18606958618941
UBALD1	CD4T	IAV	PC1_zscore	-0.0348174031083377	0.01926946666298	-1.99220759968974
UBALD1	CD4T	Tcruzi	PC1_zscore	-0.00657230796504767	0.334021746188294	-0.430041212851927
MGRN1	NK	NI	PC1_zscore	0.0125753363271016	0.23670669447572	0.781456980057824
MGRN1	NK	LPS	PC1_zscore	-0.00432611822062529	0.418448445268973	-0.266221926027399
MGRN1	NK	IAV	PC1_zscore	0.0140808708847064	0.224228076192451	0.822116959893023
MGRN1	NK	Tcruzi	PC1_zscore	-0.00206461900917638	0.470503370731302	-0.132514927076978
MGRN1	CD8T	NI	PC1_zscore	-0.00212758105151367	0.459821446924067	-0.151637233555319
MGRN1	CD8T	LPS	PC1_zscore	-0.00308446177015854	0.437381204370984	-0.213753336645564
MGRN1	CD8T	IAV	PC1_zscore	-0.0048986697741702	0.397493124508446	-0.313906158548176
MGRN1	CD8T	Tcruzi	PC1_zscore	-0.00926160968383494	0.283969379463256	-0.639458989300472
MGRN1	monocyte	NI	PC1_zscore	0.0156637076566102	0.100128436295837	1.40400084631761
MGRN1	monocyte	LPS	PC1_zscore	0.016555415311882	0.0967987986977177	1.43389404505131
MGRN1	monocyte	IAV	PC1_zscore	0.0386270535630876	0.00285161675175589	2.55881056263625
MGRN1	monocyte	Tcruzi	PC1_zscore	0.0209361328452473	0.0706770496920196	1.63614808139809
MGRN1	B	NI	PC1_zscore	-0.00429805172541412	0.400986229817885	-0.313650361146967
MGRN1	B	LPS	PC1_zscore	0.00260593781240928	0.448215973151662	0.181120078145919
MGRN1	B	IAV	PC1_zscore	-0.00792091650871304	0.327476586200495	-0.52118625928137
MGRN1	B	Tcruzi	PC1_zscore	-0.000796145120619388	0.501248227916043	-0.0567043326451331
MGRN1	CD4T	NI	PC1_zscore	0.00272288402043799	0.417263576957981	0.269546390288268
MGRN1	CD4T	LPS	PC1_zscore	-0.00307518604822442	0.411325058991121	-0.287584719366497
MGRN1	CD4T	IAV	PC1_zscore	-0.0163067072753652	0.102898483235746	-1.39218662429812
MGRN1	CD4T	Tcruzi	PC1_zscore	-0.0054544250121913	0.326004496215295	-0.515564819617644
NUDT16L1	NK	NI	PC1_zscore	-0.0169733266042639	0.144596130286313	-1.03883270410533
NUDT16L1	NK	LPS	PC1_zscore	-0.0339029451293688	0.0253542521620636	-1.82961226614912
NUDT16L1	NK	IAV	PC1_zscore	-0.0260163604462774	0.0662711436342253	-1.4399084583446
NUDT16L1	NK	Tcruzi	PC1_zscore	-0.0204052273039503	0.109181226386606	-1.19446901876513
NUDT16L1	CD8T	NI	PC1_zscore	0.0360536179530076	0.00541510516030044	2.48895844837207
NUDT16L1	CD8T	LPS	PC1_zscore	-0.0181535457968313	0.11170390629892	-1.19406639582174
NUDT16L1	CD8T	IAV	PC1_zscore	0.00434123922945674	0.40256174190905	0.255488607140069
NUDT16L1	CD8T	Tcruzi	PC1_zscore	0.0183601979003497	0.0927300213053929	1.30778035988203
NUDT16L1	monocyte	NI	PC1_zscore	-0.0168325620684469	0.109584830434422	-1.20911635370489
NUDT16L1	monocyte	LPS	PC1_zscore	-0.0350239968765858	0.0140682728650611	-2.06679317852996
NUDT16L1	monocyte	IAV	PC1_zscore	-0.0364651551499569	0.0202048028646451	-1.90133229717534
NUDT16L1	monocyte	Tcruzi	PC1_zscore	-0.00907571741063251	0.270811002390245	-0.599593065371387
NUDT16L1	B	NI	PC1_zscore	0.000647535199242632	0.480645581574005	0.0453400692947971
NUDT16L1	B	LPS	PC1_zscore	-0.0281776958193821	0.0336309559076516	-1.74851007338178
NUDT16L1	B	IAV	PC1_zscore	-0.0213915946021242	0.091202616871023	-1.28958240278803
NUDT16L1	B	Tcruzi	PC1_zscore	-0.0183888729016413	0.114158941616624	-1.17254699964705
NUDT16L1	CD4T	NI	PC1_zscore	0.00648189514313874	0.235230888406749	0.720909416916189
NUDT16L1	CD4T	LPS	PC1_zscore	-0.0194044888357152	0.0197872402094523	-2.0322491888103
NUDT16L1	CD4T	IAV	PC1_zscore	-0.0244443205588946	0.00622998639861372	-2.43519971852604
NUDT16L1	CD4T	Tcruzi	PC1_zscore	-0.0153510455112288	0.0504993066984101	-1.62355465804374
ANKS3	NK	NI	PC1_zscore	-0.000250681492580882	0.59282268387704	-0.0161117397434629
ANKS3	NK	LPS	PC1_zscore	-0.00417806222584854	0.514574483874505	-0.242281408490319
ANKS3	NK	IAV	PC1_zscore	-0.00209374678920291	0.55431888922686	-0.125937322471983
ANKS3	NK	Tcruzi	PC1_zscore	-0.000581247272924533	0.585307700661843	-0.0365769454632107
ANKS3	CD8T	NI	PC1_zscore	0.0145122271377259	0.338268756677454	0.767439726481248
ANKS3	CD8T	LPS	PC1_zscore	0.00419326802082223	0.509550434347947	0.266750371199348
ANKS3	CD8T	IAV	PC1_zscore	-0.000311067101966571	0.593964502920562	-0.0191795839326082
ANKS3	CD8T	Tcruzi	PC1_zscore	0.00674267514592075	0.460613999130553	0.408168009080608
ANKS3	monocyte	NI	PC1_zscore	0.00197606926208914	0.557892337931104	0.142217711371964
ANKS3	monocyte	LPS	PC1_zscore	-0.0359690032614977	0.0666366678481343	-1.29988991875687
ANKS3	monocyte	IAV	PC1_zscore	-0.0177217520451897	0.299756192028536	-0.838986766729799
ANKS3	monocyte	Tcruzi	PC1_zscore	-0.0153770534595634	0.306746375705836	-0.843028010616214
ANKS3	B	NI	PC1_zscore	0.00519694907055093	0.486874560792141	0.340149683770242
ANKS3	B	LPS	PC1_zscore	-0.00588507634949363	0.46968408527903	-0.362743953109343
ANKS3	B	IAV	PC1_zscore	-0.00445932392640693	0.497555190793242	-0.283061379885777
ANKS3	B	Tcruzi	PC1_zscore	-0.00623374623588625	0.460026037218102	-0.398687313321266
ANKS3	CD4T	NI	PC1_zscore	0.00516579833961074	0.452352077753987	0.430969795190487
ANKS3	CD4T	LPS	PC1_zscore	-0.0064832901012243	0.420587055274617	-0.518301742014653
ANKS3	CD4T	IAV	PC1_zscore	-0.00582708568261622	0.441812230342023	-0.457995775942363
ANKS3	CD4T	Tcruzi	PC1_zscore	0.00611365853287414	0.433407069435852	0.486447154702872
ZNF500	NK	NI	PC1_zscore	-0.00806728425114241	0.364863751094253	-0.337696368323003
ZNF500	NK	LPS	PC1_zscore	-0.0242591330658156	0.1645305821645	-0.937888829328093
ZNF500	NK	IAV	PC1_zscore	-0.0144480431336203	0.272472777175994	-0.58747496125711
ZNF500	NK	Tcruzi	PC1_zscore	-0.00110721514399174	0.469602786765024	-0.0437676732157368
ZNF500	CD8T	NI	PC1_zscore	0.0079087965751532	0.387187914553826	0.306091375840198
ZNF500	CD8T	LPS	PC1_zscore	-0.0211064769534433	0.177787047215425	-0.910900380218054
ZNF500	CD8T	IAV	PC1_zscore	0.00957411273667858	0.379979646375545	0.342267083165336
ZNF500	CD8T	Tcruzi	PC1_zscore	0.00463011179629298	0.436970162552625	0.18186771315325
ZNF500	monocyte	NI	PC1_zscore	-0.0237663200914899	0.115595644640838	-1.17218205241774
ZNF500	monocyte	LPS	PC1_zscore	-0.0435188165521048	0.0228800292152594	-1.70267301305588
ZNF500	monocyte	IAV	PC1_zscore	-0.0341891948707396	0.0737100584837216	-1.32561671818554
ZNF500	monocyte	Tcruzi	PC1_zscore	-0.0278489035661179	0.096007956547412	-1.24362369393742
ZNF500	B	NI	PC1_zscore	-0.00592775622876882	0.39593858354367	-0.264998888276502
ZNF500	B	LPS	PC1_zscore	-0.018460583436844	0.206594050271095	-0.799323772906256
ZNF500	B	IAV	PC1_zscore	-0.0107120154568189	0.313873527564994	-0.468381909039062
ZNF500	B	Tcruzi	PC1_zscore	-0.00655817007589588	0.38324435426068	-0.287406935564273
ZNF500	CD4T	NI	PC1_zscore	-0.0232487655895708	0.0837472172717124	-1.36823596614974
ZNF500	CD4T	LPS	PC1_zscore	-0.0376216407446834	0.0223239740850736	-1.92721286371406
ZNF500	CD4T	IAV	PC1_zscore	-0.0140981564423973	0.219141987628707	-0.79168985315404
ZNF500	CD4T	Tcruzi	PC1_zscore	-0.0153675794016805	0.195936381897327	-0.872157393366156
ROGDI	NK	NI	PC1_zscore	0.0340919767028697	0.201171923699662	0.835809986254899
ROGDI	NK	LPS	PC1_zscore	0.0134770891978062	0.382547948615643	0.310856818488561
ROGDI	NK	IAV	PC1_zscore	-0.0202611433241014	0.3156194132534	-0.476294616187659
ROGDI	NK	Tcruzi	PC1_zscore	-0.0244792546349746	0.275682206396524	-0.592998281910302
ROGDI	CD8T	NI	PC1_zscore	0.0451919041156795	0.0995256034825351	1.27757033403754
ROGDI	CD8T	LPS	PC1_zscore	-0.0027551636267972	0.471832231190673	-0.0727223384522547
ROGDI	CD8T	IAV	PC1_zscore	-0.0225597162181237	0.292083149409615	-0.549306169789122
ROGDI	CD8T	Tcruzi	PC1_zscore	0.0399793446337793	0.130419376132224	1.11925659755986
ROGDI	monocyte	NI	PC1_zscore	-0.0767044363673507	0.00300013650737085	-2.7446663402002
ROGDI	monocyte	LPS	PC1_zscore	-0.185253546682364	7.01045776430043e-07	-4.33422151126327
ROGDI	monocyte	IAV	PC1_zscore	-0.123800432495528	0.00116012586512793	-3.03743732071514
ROGDI	monocyte	Tcruzi	PC1_zscore	-0.0611703901838687	0.0279260930920742	-1.8904878666893
ROGDI	B	NI	PC1_zscore	-0.00411519975047548	0.453308722744305	-0.111424323748709
ROGDI	B	LPS	PC1_zscore	-0.0129724037358267	0.366620521119153	-0.329917584691194
ROGDI	B	IAV	PC1_zscore	-0.0106087303030529	0.389960538607506	-0.269477429755706
ROGDI	B	Tcruzi	PC1_zscore	0.00549827266004692	0.446658686076477	0.142598511644247
ROGDI	CD4T	NI	PC1_zscore	-0.00307055413057594	0.451517429130756	-0.120829123746549
ROGDI	CD4T	LPS	PC1_zscore	-0.0868190067655953	0.00147325808490795	-3.03899491400265
ROGDI	CD4T	IAV	PC1_zscore	-0.0593774235590649	0.0209276815098109	-2.01424185835353
ROGDI	CD4T	Tcruzi	PC1_zscore	-0.0276048417251542	0.14150463654926	-1.07145570694677
GLYR1	NK	NI	PC1_zscore	-0.00446112404479742	0.355749978109708	-0.446886393507956
GLYR1	NK	LPS	PC1_zscore	0.00234265572842002	0.499664440688936	0.205227683042189
GLYR1	NK	IAV	PC1_zscore	-0.00709781259553044	0.283374751839305	-0.66436592057324
GLYR1	NK	Tcruzi	PC1_zscore	-0.00360284997434258	0.385704023673995	-0.354907276040552
GLYR1	CD8T	NI	PC1_zscore	-0.00453728128442616	0.344687824553566	-0.482772956620398
GLYR1	CD8T	LPS	PC1_zscore	-0.00404349006408435	0.364613873897788	-0.421661579184317
GLYR1	CD8T	IAV	PC1_zscore	-0.00050867451288895	0.489802163619912	-0.0483971489816734
GLYR1	CD8T	Tcruzi	PC1_zscore	0.000694340467130156	0.538116789685291	0.0706930423721756
GLYR1	monocyte	NI	PC1_zscore	-0.00602902366993278	0.237770116730963	-0.858608393517109
GLYR1	monocyte	LPS	PC1_zscore	-0.00353971107215931	0.338698498578569	-0.479703859530267
GLYR1	monocyte	IAV	PC1_zscore	-0.0022781621956116	0.409004853531173	-0.280072456053309
GLYR1	monocyte	Tcruzi	PC1_zscore	-0.00351512314779571	0.352689413779082	-0.476551210321644
GLYR1	B	NI	PC1_zscore	-0.00352960485488268	0.375604390272112	-0.399359372079123
GLYR1	B	LPS	PC1_zscore	-0.00217315757460377	0.42924423301812	-0.234326959475274
GLYR1	B	IAV	PC1_zscore	-0.00693577073054862	0.271926806962125	-0.709324604184969
GLYR1	B	Tcruzi	PC1_zscore	-0.0171921955603668	0.11239588141065	-1.34126172190467
GLYR1	CD4T	NI	PC1_zscore	-0.00635553744872475	0.216117757506637	-0.943784197508667
GLYR1	CD4T	LPS	PC1_zscore	-0.0049462985446098	0.272224392271277	-0.74147353699903
GLYR1	CD4T	IAV	PC1_zscore	0.00632909568854387	0.29227480239734	0.74158366633446
GLYR1	CD4T	Tcruzi	PC1_zscore	-0.00162630976889381	0.440332912979349	-0.235419867335047
UBN1	NK	NI	PC1_zscore	-0.00151939277018431	0.449400769013709	-0.115450645619216
UBN1	NK	LPS	PC1_zscore	-0.0185972181015838	0.08866848281103	-1.32706637798608
UBN1	NK	IAV	PC1_zscore	0.00384857626948514	0.402481686548175	0.26857064155943
UBN1	NK	Tcruzi	PC1_zscore	-0.0042632536377777	0.372265892540889	-0.309299501747956
UBN1	CD8T	NI	PC1_zscore	-0.0260408335904054	0.0122918189167494	-2.17642593337732
UBN1	CD8T	LPS	PC1_zscore	-0.0258229733862596	0.020981533767969	-1.93228151159593
UBN1	CD8T	IAV	PC1_zscore	-0.0298983005101734	0.0187261281416029	-1.93333285761984
UBN1	CD8T	Tcruzi	PC1_zscore	-0.0439232308936626	0.000210497754808525	-3.1935625286196
UBN1	monocyte	NI	PC1_zscore	0.000257639840310485	0.488414831227143	0.0275319827056538
UBN1	monocyte	LPS	PC1_zscore	-0.0212919122362412	0.0166878030305617	-2.08993861032398
UBN1	monocyte	IAV	PC1_zscore	0.00353462759761044	0.384654302626212	0.301007984595847
UBN1	monocyte	Tcruzi	PC1_zscore	-0.00663013171949544	0.254689987455141	-0.658205514721144
UBN1	B	NI	PC1_zscore	-0.0136195658986776	0.145855769113083	-1.03835676073584
UBN1	B	LPS	PC1_zscore	-0.00597988633461074	0.326150800259568	-0.438439029289281
UBN1	B	IAV	PC1_zscore	-0.0197861817418136	0.0841149279516828	-1.32794764535929
UBN1	B	Tcruzi	PC1_zscore	-0.00511464065142325	0.350116348604213	-0.37665083056671
UBN1	CD4T	NI	PC1_zscore	-0.00389213323345567	0.318700104857116	-0.469195104407124
UBN1	CD4T	LPS	PC1_zscore	-0.0321909291507409	0.000100865245560744	-3.61799072710156
UBN1	CD4T	IAV	PC1_zscore	-0.0166990543987381	0.0271319759667843	-1.9107947834866
UBN1	CD4T	Tcruzi	PC1_zscore	-0.008753303698987	0.156235563305053	-1.00664073280973
NAGPA	NK	NI	PC1_zscore	0.00949913106652372	0.295485478788961	0.505371163335767
NAGPA	NK	LPS	PC1_zscore	0.0134771743820308	0.232131171237927	0.695734948274251
NAGPA	NK	IAV	PC1_zscore	0.0140136601795216	0.223925013412229	0.728438503591225
NAGPA	NK	Tcruzi	PC1_zscore	0.0144741637874389	0.208579098557594	0.784305163923238
NAGPA	CD8T	NI	PC1_zscore	0.0227452778305719	0.0717092774168766	1.43559856172949
NAGPA	CD8T	LPS	PC1_zscore	0.0108960382471357	0.257585384522651	0.630170312575299
NAGPA	CD8T	IAV	PC1_zscore	0.00121441205347652	0.454337025558377	0.0579611719088836
NAGPA	CD8T	Tcruzi	PC1_zscore	0.0213499990250368	0.090017741229354	1.31791099415133
NAGPA	monocyte	NI	PC1_zscore	0.0306761105115113	0.00931990301161039	2.11437642808502
NAGPA	monocyte	LPS	PC1_zscore	0.0178211100044604	0.10885791252802	1.23312020429976
NAGPA	monocyte	IAV	PC1_zscore	0.0195496626072824	0.104737145939553	1.23697301779912
NAGPA	monocyte	Tcruzi	PC1_zscore	0.0343541982251317	0.00817183068121963	2.0380057540413
NAGPA	B	NI	PC1_zscore	0.0155141139689041	0.171887288720449	0.946075843742283
NAGPA	B	LPS	PC1_zscore	-0.00367458908317595	0.454617635641398	-0.167147196862258
NAGPA	B	IAV	PC1_zscore	0.00728102945136465	0.339208922341365	0.384293764059788
NAGPA	B	Tcruzi	PC1_zscore	0.0180468832470103	0.137555995350135	1.07750486689321
NAGPA	CD4T	NI	PC1_zscore	0.0198212266036559	0.0457308321650499	1.700772528567
NAGPA	CD4T	LPS	PC1_zscore	0.000867760286802032	0.498210602364315	0.057307332942546
NAGPA	CD4T	IAV	PC1_zscore	0.0161608325498243	0.105588407012209	1.2844435962276
NAGPA	CD4T	Tcruzi	PC1_zscore	0.0121485260685786	0.1743874661204	0.964835815807901
ALG1	NK	NI	PC1_zscore	-0.00278657560296128	0.446865375107785	-0.163358659457967
ALG1	NK	LPS	PC1_zscore	-0.0212584416300694	0.163115630405484	-0.973269291671767
ALG1	NK	IAV	PC1_zscore	-0.0092368982174187	0.328669802017127	-0.491517602122166
ALG1	NK	Tcruzi	PC1_zscore	-0.0108226102195433	0.293523506964368	-0.587099589825094
ALG1	CD8T	NI	PC1_zscore	-0.023333638205279	0.11354864413391	-1.22458173302706
ALG1	CD8T	LPS	PC1_zscore	0.00398243516417562	0.425174341246611	0.239952663894012
ALG1	CD8T	IAV	PC1_zscore	-0.0126117449145695	0.262002197033461	-0.671317167696996
ALG1	CD8T	Tcruzi	PC1_zscore	0.0117686275331043	0.268030596391119	0.67547831437215
ALG1	monocyte	NI	PC1_zscore	0.00778207303435841	0.326982425675273	0.506638891204136
ALG1	monocyte	LPS	PC1_zscore	-0.00507381645581892	0.398516761544795	-0.289468220550369
ALG1	monocyte	IAV	PC1_zscore	-0.0142402363111881	0.241339540025703	-0.717675323270924
ALG1	monocyte	Tcruzi	PC1_zscore	-0.0100664790850067	0.285563771675199	-0.611758629084333
ALG1	B	NI	PC1_zscore	0.000675087713273852	0.497176850416657	0.0450022401806036
ALG1	B	LPS	PC1_zscore	-0.0166628573060029	0.184606089079911	-0.925702181254736
ALG1	B	IAV	PC1_zscore	-0.00686617689778581	0.354114758218018	-0.415827989090412
ALG1	B	Tcruzi	PC1_zscore	-0.00547144074112289	0.378586876864151	-0.350166809708213
ALG1	CD4T	NI	PC1_zscore	0.00369855707241139	0.392080319812332	0.319392601646855
ALG1	CD4T	LPS	PC1_zscore	0.000591887010388661	0.497215097028305	0.0507461326319311
ALG1	CD4T	IAV	PC1_zscore	0.0108575869787515	0.210877285899784	0.860186138746636
ALG1	CD4T	Tcruzi	PC1_zscore	0.00106065999352665	0.483003107301845	0.0893525731557936
EEF2KMT	NK	NI	PC1_zscore	0.0108700131505358	0.331739368210197	0.445394668468774
EEF2KMT	NK	LPS	PC1_zscore	0.0157126452944386	0.268929067044426	0.608184681367382
EEF2KMT	NK	IAV	PC1_zscore	0.0186787537503647	0.233903206359959	0.719902185202817
EEF2KMT	NK	Tcruzi	PC1_zscore	-0.0109113786340489	0.363162139146868	-0.411643544315083
EEF2KMT	CD8T	NI	PC1_zscore	0.00998482577200486	0.330129976213136	0.447867553226501
EEF2KMT	CD8T	LPS	PC1_zscore	0.015048557640824	0.255476082148768	0.665128033171971
EEF2KMT	CD8T	IAV	PC1_zscore	0.00671418473593274	0.386294810931223	0.282707229001477
EEF2KMT	CD8T	Tcruzi	PC1_zscore	0.0163304386643457	0.237855905598527	0.720675839589546
EEF2KMT	monocyte	NI	PC1_zscore	-0.00104857461502116	0.49388586200455	-0.0526407192521052
EEF2KMT	monocyte	LPS	PC1_zscore	0.0306895235617218	0.0952461685070619	1.21136217314003
EEF2KMT	monocyte	IAV	PC1_zscore	-0.00733349379866042	0.40205607980766	-0.298939843681024
EEF2KMT	monocyte	Tcruzi	PC1_zscore	-0.00960755972376966	0.349989842234736	-0.432931546387288
EEF2KMT	B	NI	PC1_zscore	-0.0131146945659492	0.291069564190484	-0.585853465616787
EEF2KMT	B	LPS	PC1_zscore	-0.00481596422212861	0.436154120439071	-0.214119078431018
EEF2KMT	B	IAV	PC1_zscore	0.0356337820592334	0.0769332115276125	1.29293649962777
EEF2KMT	B	Tcruzi	PC1_zscore	-0.00305439693597534	0.45972033418028	-0.142268184350925
EEF2KMT	CD4T	NI	PC1_zscore	-0.00316912340762724	0.433453801578851	-0.193317498882124
EEF2KMT	CD4T	LPS	PC1_zscore	0.0258371585958389	0.0624735176645793	1.5356735271459
EEF2KMT	CD4T	IAV	PC1_zscore	0.0378263205632327	0.0273115876783453	1.91802818080785
EEF2KMT	CD4T	Tcruzi	PC1_zscore	0.0248617519557098	0.0760834920327582	1.41774133222877
RBFOX1	NK	NI	PC1_zscore	0.00628510735966723	0.381591176977005	0.453818297564978
RBFOX1	NK	LPS	PC1_zscore	0.00921448060363867	0.326825640004829	0.597709141541927
RBFOX1	NK	IAV	PC1_zscore	0.00278422864874638	0.466723464001916	0.192577764469854
RBFOX1	NK	Tcruzi	PC1_zscore	0.00198828889597004	0.485632461428426	0.141025711823149
RBFOX1	CD8T	NI	PC1_zscore	0.00622695149763018	0.381804042305978	0.450742362342052
RBFOX1	CD8T	LPS	PC1_zscore	0.00677717523927518	0.366171873139119	0.499514490529131
RBFOX1	CD8T	IAV	PC1_zscore	0.0106798821407626	0.293412584512748	0.652349420648437
RBFOX1	CD8T	Tcruzi	PC1_zscore	0.00545040437661313	0.401565240207768	0.392088145368121
RBFOX1	monocyte	NI	PC1_zscore	-0.00049985245306811	0.553650380303942	-0.0412651467694947
RBFOX1	monocyte	LPS	PC1_zscore	0.00755183557172099	0.321238744750005	0.590974901677092
RBFOX1	monocyte	IAV	PC1_zscore	0.0149761527746548	0.191252040437467	0.938310640737643
RBFOX1	monocyte	Tcruzi	PC1_zscore	0.00550271618777759	0.386837540334869	0.450482736394425
RBFOX1	B	NI	PC1_zscore	0.00873637906519148	0.313875077509824	0.661506539323583
RBFOX1	B	LPS	PC1_zscore	0.00374766103987127	0.441685014403893	0.276231463916835
RBFOX1	B	IAV	PC1_zscore	-0.003159697453736	0.502982563099901	-0.210754082070195
RBFOX1	B	Tcruzi	PC1_zscore	0.00345539788696883	0.448266904545365	0.265267930552784
RBFOX1	CD4T	NI	PC1_zscore	0.00379384206696493	0.42453405473039	0.350283970247816
RBFOX1	CD4T	LPS	PC1_zscore	0.00812971635870308	0.305920256976341	0.70498631656573
RBFOX1	CD4T	IAV	PC1_zscore	0.011053207111003	0.244153867526475	0.909059546202413
RBFOX1	CD4T	Tcruzi	PC1_zscore	0.00320796612277842	0.446868707215746	0.285854858261004
METTL22	NK	NI	PC1_zscore	0.00337806319871361	0.41610796432817	0.184701555898075
METTL22	NK	LPS	PC1_zscore	0.0216550901234492	0.132314670088693	1.05264034223677
METTL22	NK	IAV	PC1_zscore	0.0115252717441429	0.266106299643111	0.603266141460666
METTL22	NK	Tcruzi	PC1_zscore	0.0197968811105055	0.148039873926604	0.983675901528095
METTL22	CD8T	NI	PC1_zscore	0.0139882567051983	0.202530925315415	0.821770069356254
METTL22	CD8T	LPS	PC1_zscore	0.0375483222595111	0.0255310916928376	1.66717838507038
METTL22	CD8T	IAV	PC1_zscore	-0.00277336360448665	0.466632919259348	-0.142369105064978
METTL22	CD8T	Tcruzi	PC1_zscore	0.0198202520622807	0.127856343132475	1.09965706984371
METTL22	monocyte	NI	PC1_zscore	0.0172625127179954	0.103621315879967	1.24073919356795
METTL22	monocyte	LPS	PC1_zscore	0.0024112486928099	0.433047341435426	0.161550932389871
METTL22	monocyte	IAV	PC1_zscore	-0.000581140958940424	0.498027502165864	-0.0340991581521898
METTL22	monocyte	Tcruzi	PC1_zscore	0.0136793987657811	0.175715260911059	0.928703055819054
METTL22	B	NI	PC1_zscore	0.00336021914055885	0.418400215719374	0.196885931163195
METTL22	B	LPS	PC1_zscore	-0.000233364747367423	0.494703750782791	-0.0126555851037933
METTL22	B	IAV	PC1_zscore	0.00260240841799986	0.435659629020468	0.14359130139053
METTL22	B	Tcruzi	PC1_zscore	-0.00871765229828042	0.341112436727686	-0.448162660743187
METTL22	CD4T	NI	PC1_zscore	0.00647702829747963	0.304655140465605	0.51928283727032
METTL22	CD4T	LPS	PC1_zscore	0.00849891170193466	0.259079244430942	0.655436149572146
METTL22	CD4T	IAV	PC1_zscore	0.0243274945343287	0.0342417908163493	1.77776933894256
METTL22	CD4T	Tcruzi	PC1_zscore	0.018497139355812	0.081828615737989	1.36049253212051
ABAT	NK	NI	PC1_zscore	-0.00178903811363386	0.472542926559803	-0.0585370438295847
ABAT	NK	LPS	PC1_zscore	-0.1103728520436	0.000330701226228025	-3.156283632649
ABAT	NK	IAV	PC1_zscore	-0.0707904953624681	0.0160772829392846	-2.0664279337508
ABAT	NK	Tcruzi	PC1_zscore	-0.0488500132721852	0.0623611294964923	-1.50750673580383
ABAT	CD8T	NI	PC1_zscore	-0.0485622977701605	0.0357916662536871	-1.78568333568672
ABAT	CD8T	LPS	PC1_zscore	-0.0886125442727064	0.00155039557399173	-2.78890469303632
ABAT	CD8T	IAV	PC1_zscore	-0.00777131164592584	0.402880043769294	-0.228224264733441
ABAT	CD8T	Tcruzi	PC1_zscore	-0.0749941747663814	0.00405555419452985	-2.57587627848027
ABAT	monocyte	NI	PC1_zscore	0.0294698162930156	0.120418276295466	1.16508266439884
ABAT	monocyte	LPS	PC1_zscore	-0.0340135002416273	0.134052438505333	-1.0986817414781
ABAT	monocyte	IAV	PC1_zscore	-0.0448918884730758	0.0901078822411261	-1.31897074580137
ABAT	monocyte	Tcruzi	PC1_zscore	0.0178904552986588	0.271493075442925	0.611866186946399
ABAT	B	NI	PC1_zscore	0.0618583240325032	0.0200697171612472	1.95890966541626
ABAT	B	LPS	PC1_zscore	-0.0220108380344774	0.241276006326596	-0.699133954675035
ABAT	B	IAV	PC1_zscore	-0.0604790776554055	0.0360743467258657	-1.73095715373143
ABAT	B	Tcruzi	PC1_zscore	0.00144917082880194	0.485985160742238	0.0460372534218459
ABAT	CD4T	NI	PC1_zscore	0.0137012999370432	0.241791337342468	0.70150333509393
ABAT	CD4T	LPS	PC1_zscore	-0.0345731311470654	0.0478287842694031	-1.65601299087077
ABAT	CD4T	IAV	PC1_zscore	-0.0629879549342968	0.00123720369015712	-2.96075344966605
ABAT	CD4T	Tcruzi	PC1_zscore	-0.0339107356467717	0.0542499440345727	-1.60375387797493
TMEM186	NK	NI	PC1_zscore	0.000234911473013358	0.539839500687918	0.0162495721416421
TMEM186	NK	LPS	PC1_zscore	0.00432337261343549	0.446533228490786	0.26772127914943
TMEM186	NK	IAV	PC1_zscore	0.00228852391216734	0.491434522516891	0.149619658197189
TMEM186	NK	Tcruzi	PC1_zscore	0.000199585528640778	0.539341178712103	0.0135809363053076
TMEM186	CD8T	NI	PC1_zscore	-0.00153981780628955	0.516919042628501	-0.101832240618009
TMEM186	CD8T	LPS	PC1_zscore	0.00328722944768727	0.461283928581255	0.228394040942727
TMEM186	CD8T	IAV	PC1_zscore	0.00217541573989583	0.48881547621458	0.145709249117142
TMEM186	CD8T	Tcruzi	PC1_zscore	0.0108297108558371	0.304914645605652	0.670676863625426
TMEM186	monocyte	NI	PC1_zscore	0.00188544541481069	0.491744877132294	0.152961097284596
TMEM186	monocyte	LPS	PC1_zscore	-0.0123880794577844	0.250117464438274	-0.742836644457785
TMEM186	monocyte	IAV	PC1_zscore	-0.00838093704031583	0.347943206511925	-0.527039167511668
TMEM186	monocyte	Tcruzi	PC1_zscore	-0.00591769963241708	0.392633936930544	-0.431518250732871
TMEM186	B	NI	PC1_zscore	0.00690686848989337	0.366735255197448	0.495724520272876
TMEM186	B	LPS	PC1_zscore	0.00202226946146557	0.496425642813075	0.140681691112611
TMEM186	B	IAV	PC1_zscore	0.00500339339757117	0.421256725036612	0.348561134027573
TMEM186	B	Tcruzi	PC1_zscore	0.00112809736700413	0.515508580861218	0.0836668343756193
TMEM186	CD4T	NI	PC1_zscore	0.00569643103991507	0.364180515286404	0.503463760471948
TMEM186	CD4T	LPS	PC1_zscore	-0.00684690217152532	0.345517057477264	-0.562813460184422
TMEM186	CD4T	IAV	PC1_zscore	0.00808344380055924	0.310031656601165	0.662398192623599
TMEM186	CD4T	Tcruzi	PC1_zscore	0.00366152405477399	0.431251400844342	0.318273272848883
PMM2	NK	NI	PC1_zscore	0.00222376909046035	0.451334355350729	0.118645595697834
PMM2	NK	LPS	PC1_zscore	-0.0109540634077801	0.299002926089722	-0.539536313940642
PMM2	NK	IAV	PC1_zscore	-0.000370496485559154	0.496265622608826	-0.0192593142056746
PMM2	NK	Tcruzi	PC1_zscore	-0.00911777990189202	0.327765113168956	-0.459123107283886
PMM2	CD8T	NI	PC1_zscore	0.041212917272945	0.00722536803631159	2.29209336291167
PMM2	CD8T	LPS	PC1_zscore	0.00557060288455935	0.370347041762624	0.32459784198294
PMM2	CD8T	IAV	PC1_zscore	0.0127083514859257	0.25171843680098	0.65742197267652
PMM2	CD8T	Tcruzi	PC1_zscore	0.0180287027111898	0.140812062040445	1.06195783987298
PMM2	monocyte	NI	PC1_zscore	-0.00402912481000399	0.389276684530269	-0.285766759241662
PMM2	monocyte	LPS	PC1_zscore	-0.0164897105284403	0.134133555639828	-1.09538641864649
PMM2	monocyte	IAV	PC1_zscore	0.002450888747366	0.443203706403007	0.14452143185784
PMM2	monocyte	Tcruzi	PC1_zscore	0.00811817043352927	0.295637008087131	0.535987457659827
PMM2	B	NI	PC1_zscore	-0.00799984093285342	0.302707356022231	-0.524893604223365
PMM2	B	LPS	PC1_zscore	0.0137862594131881	0.185047685540742	0.887895500597188
PMM2	B	IAV	PC1_zscore	0.0100781497152256	0.26471419216381	0.62371511983871
PMM2	B	Tcruzi	PC1_zscore	-0.0130394641398588	0.208698938401564	-0.807996297627733
PMM2	CD4T	NI	PC1_zscore	-0.00906020242282729	0.214068230739142	-0.792951263968555
PMM2	CD4T	LPS	PC1_zscore	0.0167349534657699	0.0593843296525898	1.54360115818898
PMM2	CD4T	IAV	PC1_zscore	0.041873411927459	0.000136517749858901	3.46787978465523
PMM2	CD4T	Tcruzi	PC1_zscore	-0.0138406796724574	0.124962009407125	-1.13929839434464
CARHSP1	NK	NI	PC1_zscore	0.0350578871433144	0.0312121612663806	1.80059944850123
CARHSP1	NK	LPS	PC1_zscore	0.00571445130093008	0.392359155619834	0.281038850491569
CARHSP1	NK	IAV	PC1_zscore	-0.000198860768269688	0.494846953058693	-0.00971497250415275
CARHSP1	NK	Tcruzi	PC1_zscore	0.01752312647199	0.190383935777285	0.872778637632806
CARHSP1	CD8T	NI	PC1_zscore	0.011387843871031	0.238364096102161	0.713152099535416
CARHSP1	CD8T	LPS	PC1_zscore	-0.00916341662686461	0.309896775353374	-0.49170295398359
CARHSP1	CD8T	IAV	PC1_zscore	-0.0177748727880332	0.206130026515305	-0.81235213973882
CARHSP1	CD8T	Tcruzi	PC1_zscore	-0.0133651329424825	0.210388185527943	-0.802629665055884
CARHSP1	monocyte	NI	PC1_zscore	0.0048069831037208	0.398772308138284	0.260401083371069
CARHSP1	monocyte	LPS	PC1_zscore	-0.0157712370097388	0.239045599291897	-0.70430759035611
CARHSP1	monocyte	IAV	PC1_zscore	-0.0173396009604805	0.237653325454561	-0.709877659278808
CARHSP1	monocyte	Tcruzi	PC1_zscore	-0.0225512831562008	0.147707984257911	-1.03332666984289
CARHSP1	B	NI	PC1_zscore	0.0241813852274059	0.0815321139538508	1.3684718095834
CARHSP1	B	LPS	PC1_zscore	0.0273346667265768	0.0665035887582091	1.47397254263154
CARHSP1	B	IAV	PC1_zscore	0.031523318328638	0.0598993985985591	1.50509044786953
CARHSP1	B	Tcruzi	PC1_zscore	0.0362897807854718	0.02271658505829	1.91594446464968
CARHSP1	CD4T	NI	PC1_zscore	-0.0212544448478991	0.0415041111991039	-1.72057501942026
CARHSP1	CD4T	LPS	PC1_zscore	-0.0612754099073522	7.42652736263061e-06	-4.14594944757821
CARHSP1	CD4T	IAV	PC1_zscore	-0.0542367493208201	6.69889273918756e-05	-3.65429302387243
CARHSP1	CD4T	Tcruzi	PC1_zscore	-0.0194196793255269	0.0684797474414727	-1.47743922367097
USP7	NK	NI	PC1_zscore	-0.0154816656998772	0.0578227574524681	-1.48648130463849
USP7	NK	LPS	PC1_zscore	-0.0272801157076048	0.00501937900568594	-1.90440989487479
USP7	NK	IAV	PC1_zscore	-0.0163572377435817	0.0547154903596065	-1.49106786602893
USP7	NK	Tcruzi	PC1_zscore	-0.0165150894642736	0.0516115394251671	-1.50718173295974
USP7	CD8T	NI	PC1_zscore	-0.0160482125859845	0.0360808605258633	-1.7363092952685
USP7	CD8T	LPS	PC1_zscore	-0.0190817980909411	0.0214784725405691	-1.82637044513154
USP7	CD8T	IAV	PC1_zscore	-0.0199228168445542	0.025963794625824	-1.6964802631074
USP7	CD8T	Tcruzi	PC1_zscore	-0.0185630568207528	0.0226714714998306	-1.84271968088769
USP7	monocyte	NI	PC1_zscore	-0.00417747333705097	0.325942481682762	-0.479134001270519
USP7	monocyte	LPS	PC1_zscore	-0.00720460603006266	0.202977685341792	-0.85785715668679
USP7	monocyte	IAV	PC1_zscore	-0.000572279471540854	0.479400851349948	-0.0528408224835191
USP7	monocyte	Tcruzi	PC1_zscore	-0.00049611457161668	0.49222822253571	-0.0485465526014552
USP7	B	NI	PC1_zscore	-0.00419922388599563	0.333048467452725	-0.433835888659291
USP7	B	LPS	PC1_zscore	-0.0133749923831844	0.0719964888274774	-1.44746328871445
USP7	B	IAV	PC1_zscore	-0.00954669613842823	0.159233448021623	-1.00077311806044
USP7	B	Tcruzi	PC1_zscore	-0.00257463185773309	0.397044765520316	-0.246804518373075
USP7	CD4T	NI	PC1_zscore	-0.0106289063542011	0.0582021078084518	-1.64898249859002
USP7	CD4T	LPS	PC1_zscore	-0.0141278361974751	0.0191267382149242	-2.13810847206268
USP7	CD4T	IAV	PC1_zscore	-0.0093254547562668	0.094009566825445	-1.38658313843434
USP7	CD4T	Tcruzi	PC1_zscore	-0.0173787495886871	0.00896640765349688	-2.34872982092085
ATF7IP2	NK	NI	PC1_zscore	0.119814767330971	0.000335486239572659	3.22566056061533
ATF7IP2	NK	LPS	PC1_zscore	0.122755743046263	0.000703598198919564	3.03272327135683
ATF7IP2	NK	IAV	PC1_zscore	0.0801836075341729	0.0171156494496512	2.06185775548346
ATF7IP2	NK	Tcruzi	PC1_zscore	0.115326204135122	0.00158445244427148	2.78070764934731
ATF7IP2	CD8T	NI	PC1_zscore	0.0673739611447676	0.000730194183984804	3.16435894895566
ATF7IP2	CD8T	LPS	PC1_zscore	-0.0288344394000232	0.136173108126262	-1.09570535807681
ATF7IP2	CD8T	IAV	PC1_zscore	-0.0177377278267104	0.29844740704056	-0.529442920565497
ATF7IP2	CD8T	Tcruzi	PC1_zscore	0.0320529303962494	0.0824967995828373	1.38619989333191
ATF7IP2	monocyte	NI	PC1_zscore	-0.0040380860533763	0.441825275703196	-0.147191099390952
ATF7IP2	monocyte	LPS	PC1_zscore	0.0191224047338779	0.224917966195612	0.755964294511184
ATF7IP2	monocyte	IAV	PC1_zscore	-0.00679878943865059	0.419431187924039	-0.201738219174971
ATF7IP2	monocyte	Tcruzi	PC1_zscore	0.00773260558301012	0.395346852124679	0.264869553969149
ATF7IP2	B	NI	PC1_zscore	0.0141283466350755	0.19476418789004	0.860588246066874
ATF7IP2	B	LPS	PC1_zscore	0.00184660878314665	0.456336045429054	0.110675223443386
ATF7IP2	B	IAV	PC1_zscore	0.0159870853069143	0.198833865435476	0.845801879832827
ATF7IP2	B	Tcruzi	PC1_zscore	0.00261176587286991	0.444555117433738	0.14019186994624
ATF7IP2	CD4T	NI	PC1_zscore	-0.0460003467867257	0.00158455323446161	-2.94911674561319
ATF7IP2	CD4T	LPS	PC1_zscore	-0.0956328181241975	5.92615290173626e-10	-6.04866651047831
ATF7IP2	CD4T	IAV	PC1_zscore	-0.096329763847252	6.1577016818859e-09	-5.63507015138996
ATF7IP2	CD4T	Tcruzi	PC1_zscore	-0.0419948798524642	0.00605068034447509	-2.5015150244827
NUBP1	NK	NI	PC1_zscore	0.00295835412355426	0.426422253216405	0.208128981112557
NUBP1	NK	LPS	PC1_zscore	-0.00289607054225511	0.435071811840476	-0.1890996601113
NUBP1	NK	IAV	PC1_zscore	0.0101181175162126	0.263733784794827	0.651866523766956
NUBP1	NK	Tcruzi	PC1_zscore	7.74795093404086e-05	0.502773070983931	0.00535479583718809
NUBP1	CD8T	NI	PC1_zscore	-0.0215591186045357	0.0892034443478206	-1.32326869051907
NUBP1	CD8T	LPS	PC1_zscore	0.00568003659058131	0.352920119855015	0.403383008654959
NUBP1	CD8T	IAV	PC1_zscore	-0.00101865231147094	0.478689063026183	-0.0694497108352235
NUBP1	CD8T	Tcruzi	PC1_zscore	-0.00600894294020194	0.348242112435357	-0.4190314784146
NUBP1	monocyte	NI	PC1_zscore	0.00256810022027081	0.399479502766051	0.273704927143817
NUBP1	monocyte	LPS	PC1_zscore	0.00496137788480617	0.321763621837069	0.475221040780469
NUBP1	monocyte	IAV	PC1_zscore	0.0015534307723663	0.451828435875789	0.138672386863688
NUBP1	monocyte	Tcruzi	PC1_zscore	-0.00162045775956785	0.446790754007065	-0.158059604503062
NUBP1	B	NI	PC1_zscore	0.00826497926242942	0.246129038335991	0.706871044645854
NUBP1	B	LPS	PC1_zscore	-0.00231100769148316	0.432555199068732	-0.191372041333621
NUBP1	B	IAV	PC1_zscore	0.00535219398804945	0.34375830545372	0.429364049948827
NUBP1	B	Tcruzi	PC1_zscore	-0.00938982965688228	0.229465012041292	-0.762250991488832
NUBP1	CD4T	NI	PC1_zscore	-0.00514139795901749	0.31853788781242	-0.500139472406621
NUBP1	CD4T	LPS	PC1_zscore	-0.00406978381281677	0.353899839930698	-0.394187301878173
NUBP1	CD4T	IAV	PC1_zscore	0.0220406495906081	0.0347907308019478	1.8576674327603
NUBP1	CD4T	Tcruzi	PC1_zscore	-0.00102731912311995	0.467946915825886	-0.0980480001366672
CIITA	NK	NI	PC1_zscore	-0.471250289265775	0	-8.57080921646781
CIITA	NK	LPS	PC1_zscore	-0.393716728217029	3.31956684362922e-13	-7.12325796211651
CIITA	NK	IAV	PC1_zscore	-0.28247893747888	3.89358261077e-07	-4.92015145515691
CIITA	NK	Tcruzi	PC1_zscore	-0.45718003973153	3.33066907387547e-16	-7.87716544719784
CIITA	CD8T	NI	PC1_zscore	-0.52172342432103	0	-11.9943895606384
CIITA	CD8T	LPS	PC1_zscore	-0.368178037811561	1.30451205393456e-13	-7.2870830337509
CIITA	CD8T	IAV	PC1_zscore	-0.250670805561778	1.37072703044749e-05	-4.19323395356723
CIITA	CD8T	Tcruzi	PC1_zscore	-0.502780272010117	0	-10.6240433775091
CIITA	monocyte	NI	PC1_zscore	-0.00799739171317499	0.396775413115213	-0.261722215538001
CIITA	monocyte	LPS	PC1_zscore	-0.015001028723003	0.370041598373092	-0.331650676513343
CIITA	monocyte	IAV	PC1_zscore	0.0205602228283466	0.299178731398261	0.526813550806957
CIITA	monocyte	Tcruzi	PC1_zscore	-0.0784172275819714	0.0149858599366817	-2.16950797143689
CIITA	B	NI	PC1_zscore	-0.0736204859212594	6.5788215120044e-07	-4.8363240307387
CIITA	B	LPS	PC1_zscore	-0.119501151695355	2.44249065417534e-15	-7.81726020353896
CIITA	B	IAV	PC1_zscore	-0.122564708381237	3.39639427693328e-12	-6.8585257998548
CIITA	B	Tcruzi	PC1_zscore	-0.111010882902548	2.08728589967677e-11	-6.59512000651851
CIITA	CD4T	NI	PC1_zscore	-0.251599901483181	1.05613107148628e-09	-5.94879911145255
CIITA	CD4T	LPS	PC1_zscore	-0.176873476786706	1.50232456799237e-05	-4.16613676351744
CIITA	CD4T	IAV	PC1_zscore	-0.219598797986905	8.16634255773607e-08	-5.23221963132661
CIITA	CD4T	Tcruzi	PC1_zscore	-0.175419556347721	3.9334732855778e-05	-3.94162991576308
DEXI	NK	NI	PC1_zscore	0.00897630325039098	0.327023825891861	0.407624202306177
DEXI	NK	LPS	PC1_zscore	0.0216366125968215	0.161322017467712	0.950125161146801
DEXI	NK	IAV	PC1_zscore	0.0205198652097151	0.176178284499774	0.891073975148066
DEXI	NK	Tcruzi	PC1_zscore	0.0143001358638119	0.246347487024416	0.643189888818115
DEXI	CD8T	NI	PC1_zscore	0.0391093763125001	0.00876533576142929	2.15421651381296
DEXI	CD8T	LPS	PC1_zscore	0.0343664491441981	0.029531515972712	1.75230278812027
DEXI	CD8T	IAV	PC1_zscore	0.0105507298750642	0.298799421590849	0.482055118878134
DEXI	CD8T	Tcruzi	PC1_zscore	0.048047589348011	0.00311475674629225	2.35953571364962
DEXI	monocyte	NI	PC1_zscore	0.0339967553854	0.0512900142943892	1.49679779692615
DEXI	monocyte	LPS	PC1_zscore	0.0194435829977565	0.192361698231123	0.827936342889831
DEXI	monocyte	IAV	PC1_zscore	0.0177334012734098	0.225349874906944	0.707022796062385
DEXI	monocyte	Tcruzi	PC1_zscore	0.0348145728874293	0.0563226351945012	1.45419105669624
DEXI	B	NI	PC1_zscore	0.049603318691408	0.011003662341201	1.86740374288416
DEXI	B	LPS	PC1_zscore	0.0042909843700743	0.404159700184813	0.197744414945166
DEXI	B	IAV	PC1_zscore	0.0123224274307033	0.278740950526628	0.554287426222552
DEXI	B	Tcruzi	PC1_zscore	0.0525322868314217	0.00994707581125395	1.85364295326953
DEXI	CD4T	NI	PC1_zscore	0.0125120554323334	0.126709133293936	1.15115202767145
DEXI	CD4T	LPS	PC1_zscore	0.0122205241992277	0.133151397768217	1.12354352221024
DEXI	CD4T	IAV	PC1_zscore	0.0138299150175628	0.11400785655713	1.2191628807039
DEXI	CD4T	Tcruzi	PC1_zscore	0.00419524184081291	0.3678320124759	0.353930433426896
CLEC16A	NK	NI	PC1_zscore	0.0017486314312266	0.471529218157235	0.126115723339625
CLEC16A	NK	LPS	PC1_zscore	-0.00551472519933306	0.353596132979141	-0.379797832836307
CLEC16A	NK	IAV	PC1_zscore	-0.00317094580556653	0.411472909958767	-0.223091233084507
CLEC16A	NK	Tcruzi	PC1_zscore	-0.0097672327004665	0.251981930723567	-0.676329912557091
CLEC16A	CD8T	NI	PC1_zscore	-0.0195120483036554	0.0919426630840456	-1.30705856994954
CLEC16A	CD8T	LPS	PC1_zscore	-0.00431708444715777	0.376625914460731	-0.323133915048811
CLEC16A	CD8T	IAV	PC1_zscore	-0.0081171413496287	0.287765345868502	-0.564492190960258
CLEC16A	CD8T	Tcruzi	PC1_zscore	-0.0051060979115554	0.357824302282917	-0.374646335693366
CLEC16A	monocyte	NI	PC1_zscore	-0.00490189369959465	0.322893185787508	-0.480944147573352
CLEC16A	monocyte	LPS	PC1_zscore	-0.00344495763153542	0.380333539778346	-0.313139273571606
CLEC16A	monocyte	IAV	PC1_zscore	-0.00442913958678324	0.3584200716513	-0.366035317191137
CLEC16A	monocyte	Tcruzi	PC1_zscore	0.00874490259398229	0.247830447237167	0.7267823163341
CLEC16A	B	NI	PC1_zscore	-0.00687268193611433	0.286017001105842	-0.587359445269593
CLEC16A	B	LPS	PC1_zscore	-0.0137229282881333	0.144907997651244	-1.06264833940878
CLEC16A	B	IAV	PC1_zscore	-0.0114735334597557	0.190134968575787	-0.885723981816482
CLEC16A	B	Tcruzi	PC1_zscore	-0.0236696715321094	0.0479880120785841	-1.56742099025548
CLEC16A	CD4T	NI	PC1_zscore	-0.00363074402559602	0.357289942668991	-0.383031702755276
CLEC16A	CD4T	LPS	PC1_zscore	-0.0113045712826543	0.132175949943279	-1.14962734553536
CLEC16A	CD4T	IAV	PC1_zscore	0.00574914817854516	0.298617608638864	0.567299131292378
CLEC16A	CD4T	Tcruzi	PC1_zscore	0.00269638777664715	0.411400431632066	0.264074442970605
SOCS1	NK	NI	PC1_zscore	0.0537021622484338	0.193442590171913	0.85990891634307
SOCS1	NK	LPS	PC1_zscore	0.246973992092605	1.99186923247836e-08	5.35181405779015
SOCS1	NK	IAV	PC1_zscore	0.156386154207612	0.00015161840183181	3.58975443923008
SOCS1	NK	Tcruzi	PC1_zscore	0.0526091174469298	0.186235811930258	0.886061037323606
SOCS1	CD8T	NI	PC1_zscore	0.0482340512481551	0.172049591277794	0.946133790696929
SOCS1	CD8T	LPS	PC1_zscore	0.166937390942655	5.93435979591417e-06	4.33039273892028
SOCS1	CD8T	IAV	PC1_zscore	0.165354744225043	0.000191333848035921	3.5218376277486
SOCS1	CD8T	Tcruzi	PC1_zscore	0.0902938686162805	0.0193089628686191	2.05908801766787
SOCS1	monocyte	NI	PC1_zscore	0.0257411131040667	0.347230002838891	0.392213883503292
SOCS1	monocyte	LPS	PC1_zscore	0.225547715757541	6.31419605649381e-07	4.72554209835242
SOCS1	monocyte	IAV	PC1_zscore	0.150598636429866	0.000646590821028898	3.19557615278169
SOCS1	monocyte	Tcruzi	PC1_zscore	0.0682570196976495	0.131762328282095	1.11453483881555
SOCS1	B	NI	PC1_zscore	0.00564053323557683	0.448166628878624	0.138233641451353
SOCS1	B	LPS	PC1_zscore	0.201729861136401	1.43592916630504e-09	5.87211115209069
SOCS1	B	IAV	PC1_zscore	0.145839710307371	3.4681999954329e-06	4.46969976887959
SOCS1	B	Tcruzi	PC1_zscore	0.0465706918548838	0.133468638144672	1.10751040865859
SOCS1	CD4T	NI	PC1_zscore	0.0740768320880994	0.0953946290102423	1.30203330543372
SOCS1	CD4T	LPS	PC1_zscore	0.236062836696102	6.20572602759509e-11	6.25743737782844
SOCS1	CD4T	IAV	PC1_zscore	0.272400567197879	4.63259713678521e-14	7.11805674338735
SOCS1	CD4T	Tcruzi	PC1_zscore	0.115164719347537	0.00621845052637751	2.48687494217767
LITAF	NK	NI	PC1_zscore	-0.0681255814100222	2.08033970079402e-05	-4.00232211860913
LITAF	NK	LPS	PC1_zscore	-0.0686029839617714	3.66885706404307e-05	-3.88748679855383
LITAF	NK	IAV	PC1_zscore	-0.0712606116879689	6.69786270586226e-05	-3.72155794046012
LITAF	NK	Tcruzi	PC1_zscore	-0.0437865325760469	0.00769641142154254	-2.4008452006679
LITAF	CD8T	NI	PC1_zscore	-0.0566968665171799	5.90256297483549e-06	-4.35974718137317
LITAF	CD8T	LPS	PC1_zscore	-0.0417295491335956	0.00241442336642239	-2.8100612776531
LITAF	CD8T	IAV	PC1_zscore	-0.0476161751154749	0.00502955159146323	-2.54874409304789
LITAF	CD8T	Tcruzi	PC1_zscore	-0.0439762352351605	0.000748492439399451	-3.15998806134809
LITAF	monocyte	NI	PC1_zscore	-0.0316856686859974	0.0833456384749585	-1.36853722280006
LITAF	monocyte	LPS	PC1_zscore	0.0340161318935249	0.0561178803450924	1.57705570248858
LITAF	monocyte	IAV	PC1_zscore	0.0252218094786521	0.147636731150725	1.04249945092015
LITAF	monocyte	Tcruzi	PC1_zscore	0.0190190645454488	0.199806863230186	0.839399883993544
LITAF	B	NI	PC1_zscore	-0.0236812479794884	0.0853621812710795	-1.36367221190127
LITAF	B	LPS	PC1_zscore	0.025292474019976	0.0653403980333564	1.50773389398478
LITAF	B	IAV	PC1_zscore	0.0501410409601778	0.00202626945027685	2.83092033143208
LITAF	B	Tcruzi	PC1_zscore	-0.00146400434748671	0.468291865166204	-0.0807857556072005
LITAF	CD4T	NI	PC1_zscore	0.0443993815466078	1.85960456043558e-05	4.08797749376977
LITAF	CD4T	LPS	PC1_zscore	0.00236686197976006	0.415088079497257	0.214298899006133
LITAF	CD4T	IAV	PC1_zscore	0.00248747108161751	0.414126668024182	0.217563466845345
LITAF	CD4T	Tcruzi	PC1_zscore	0.0192138964957958	0.0469102856049267	1.67204395948798
TXNDC11	NK	NI	PC1_zscore	-0.018799175597487	0.138815625040532	-1.07678525223781
TXNDC11	NK	LPS	PC1_zscore	-0.0302371815544382	0.0382668609384864	-1.65336232229015
TXNDC11	NK	IAV	PC1_zscore	-0.00535068217336923	0.367590776266689	-0.259844763037799
TXNDC11	NK	Tcruzi	PC1_zscore	-0.0205753881408848	0.119095280351059	-1.1609995023753
TXNDC11	CD8T	NI	PC1_zscore	-0.0244395508421993	0.0449061908611914	-1.69639205276154
TXNDC11	CD8T	LPS	PC1_zscore	-0.0242965983007632	0.0571801636998492	-1.55605783486945
TXNDC11	CD8T	IAV	PC1_zscore	-0.0273834708818657	0.0503674283240212	-1.56217259795252
TXNDC11	CD8T	Tcruzi	PC1_zscore	-0.0388826721242857	0.00435522118061504	-2.17690645691062
TXNDC11	monocyte	NI	PC1_zscore	-0.00556959320596796	0.376140597602266	-0.324181725088353
TXNDC11	monocyte	LPS	PC1_zscore	-0.0193190919185946	0.0942243524420927	-1.36623813619309
TXNDC11	monocyte	IAV	PC1_zscore	-0.013340569634854	0.213388770911119	-0.801888986150403
TXNDC11	monocyte	Tcruzi	PC1_zscore	-0.0106080177517198	0.260254999243518	-0.651783286960856
TXNDC11	B	NI	PC1_zscore	-0.0282105039058813	0.0365359465061266	-1.71174750580951
TXNDC11	B	LPS	PC1_zscore	-0.000115679587075805	0.480223900429968	-0.0056418143854982
TXNDC11	B	IAV	PC1_zscore	-0.0386284988033944	0.00956426850358838	-1.8982069027079
TXNDC11	B	Tcruzi	PC1_zscore	-0.0293623546174235	0.0358409376951669	-1.6709213670978
TXNDC11	CD4T	NI	PC1_zscore	-0.0238986991352015	0.0103403171795823	-2.36394445147227
TXNDC11	CD4T	LPS	PC1_zscore	-0.0196133327956824	0.0324533649867973	-1.91765168493568
TXNDC11	CD4T	IAV	PC1_zscore	-0.0291465530915582	0.00232449999485862	-2.78695440469307
TXNDC11	CD4T	Tcruzi	PC1_zscore	-0.0186254242038925	0.0519507865871646	-1.6905375958139
ZC3H7A	NK	NI	PC1_zscore	0.000634069051051058	0.498039287285337	0.0565829528492986
ZC3H7A	NK	LPS	PC1_zscore	-0.00305731565863384	0.397161056032142	-0.265344562278444
ZC3H7A	NK	IAV	PC1_zscore	-0.00300695917343459	0.399076915414574	-0.259828699042178
ZC3H7A	NK	Tcruzi	PC1_zscore	-0.00138626156746727	0.451075222290553	-0.121469679588012
ZC3H7A	CD8T	NI	PC1_zscore	-0.0102902925069893	0.162162977929266	-1.01138998594702
ZC3H7A	CD8T	LPS	PC1_zscore	-0.0156172307004823	0.0797589378778635	-1.41052334932776
ZC3H7A	CD8T	IAV	PC1_zscore	-0.0113984849741248	0.166991756179531	-0.968965715038464
ZC3H7A	CD8T	Tcruzi	PC1_zscore	-0.0123795243613803	0.125546602897522	-1.1688165209873
ZC3H7A	monocyte	NI	PC1_zscore	0.00565028139694787	0.276016087371045	0.638887752496573
ZC3H7A	monocyte	LPS	PC1_zscore	0.00425721296523806	0.332480994561015	0.468652539004918
ZC3H7A	monocyte	IAV	PC1_zscore	0.0049955826160884	0.329353286702821	0.48948821545024
ZC3H7A	monocyte	Tcruzi	PC1_zscore	-0.000912820265873008	0.46552964419336	-0.0997877304896896
ZC3H7A	B	NI	PC1_zscore	-0.00986283549703923	0.170544799339128	-0.968461494557613
ZC3H7A	B	LPS	PC1_zscore	-0.015570495903463	0.0862729273866211	-1.36270250087595
ZC3H7A	B	IAV	PC1_zscore	-0.00973626079105275	0.19069322366675	-0.890505521675882
ZC3H7A	B	Tcruzi	PC1_zscore	-0.0118280297484507	0.139928260603641	-1.0861616795059
ZC3H7A	CD4T	NI	PC1_zscore	-0.00835666326188447	0.130773218674916	-1.16585610017861
ZC3H7A	CD4T	LPS	PC1_zscore	-0.0141168840624759	0.0440029626143377	-1.82238773720998
ZC3H7A	CD4T	IAV	PC1_zscore	-0.00210372701137472	0.394937791100072	-0.288314479175747
ZC3H7A	CD4T	Tcruzi	PC1_zscore	0.00572578321520653	0.244563853068482	0.731728546926592
RSL1D1	NK	NI	PC1_zscore	-0.00628873137334473	0.363991411902573	-0.352977605870869
RSL1D1	NK	LPS	PC1_zscore	-0.00556720585211361	0.38078469732928	-0.309527082209052
RSL1D1	NK	IAV	PC1_zscore	0.0510755256858432	0.00238115642765864	2.75688215149699
RSL1D1	NK	Tcruzi	PC1_zscore	-0.0131669019412939	0.247777909056333	-0.684900437577091
RSL1D1	CD8T	NI	PC1_zscore	0.106588586133134	1.27048452361047e-10	5.94200103969814
RSL1D1	CD8T	LPS	PC1_zscore	0.0563235980348576	0.00099901352861314	2.99427333150846
RSL1D1	CD8T	IAV	PC1_zscore	0.00951792238068466	0.331750031819623	0.423934540592627
RSL1D1	CD8T	Tcruzi	PC1_zscore	0.102240815404289	2.75566402406892e-09	5.43685808766063
RSL1D1	monocyte	NI	PC1_zscore	0.0191729389441684	0.044034493466225	1.70251765877388
RSL1D1	monocyte	LPS	PC1_zscore	0.0391760021391659	0.000510754822081457	3.24761263308875
RSL1D1	monocyte	IAV	PC1_zscore	0.0117925825923603	0.196191413564964	0.854459972242101
RSL1D1	monocyte	Tcruzi	PC1_zscore	0.0195794603262372	0.0566588160705677	1.58048464390505
RSL1D1	B	NI	PC1_zscore	0.00133711637677518	0.45020880380056	0.124013388984635
RSL1D1	B	LPS	PC1_zscore	-0.000667927106925064	0.475436018466976	-0.0618154337162726
RSL1D1	B	IAV	PC1_zscore	0.00329894463585185	0.391276293812299	0.275244713906168
RSL1D1	B	Tcruzi	PC1_zscore	-0.00930771006491993	0.20980802980519	-0.807393012608565
RSL1D1	CD4T	NI	PC1_zscore	0.0219158768779889	0.00322852094736193	2.71529097554504
RSL1D1	CD4T	LPS	PC1_zscore	0.0302191949985447	7.29378170811385e-05	3.78679288280953
RSL1D1	CD4T	IAV	PC1_zscore	0.042577821181396	1.03490710456104e-07	5.16966792168589
RSL1D1	CD4T	Tcruzi	PC1_zscore	0.0331504007736667	4.13997470673016e-05	3.91945001652648
GSPT1	NK	NI	PC1_zscore	-0.0607211336015055	0.000211274443024934	-3.22194313011278
GSPT1	NK	LPS	PC1_zscore	-0.0771924978008431	6.73768550329967e-06	-3.95985415406983
GSPT1	NK	IAV	PC1_zscore	-0.0558615530126095	0.00085433456146744	-2.92045653197288
GSPT1	NK	Tcruzi	PC1_zscore	-0.0528501573089398	0.00134836600250599	-2.79712289295758
GSPT1	CD8T	NI	PC1_zscore	0.00278531001875578	0.407871938601598	0.234327751337145
GSPT1	CD8T	LPS	PC1_zscore	-0.0214551339822105	0.0511925997766787	-1.62463480369773
GSPT1	CD8T	IAV	PC1_zscore	-0.0500414991533325	0.00174264998200568	-2.75055584206117
GSPT1	CD8T	Tcruzi	PC1_zscore	-0.00284100668885604	0.409539632673058	-0.229348639562709
GSPT1	monocyte	NI	PC1_zscore	-0.00486418121735546	0.337786001080562	-0.41933989512136
GSPT1	monocyte	LPS	PC1_zscore	-0.00965985525562394	0.216328893709374	-0.783119142697966
GSPT1	monocyte	IAV	PC1_zscore	-0.0160601131973977	0.119566162132973	-1.17299203789901
GSPT1	monocyte	Tcruzi	PC1_zscore	-0.00475900635076699	0.352462819596803	-0.37834396047156
GSPT1	B	NI	PC1_zscore	-0.0420327461452749	0.00206590827920061	-2.71923226967259
GSPT1	B	LPS	PC1_zscore	-0.031644068245249	0.0140841642069817	-2.14585538094424
GSPT1	B	IAV	PC1_zscore	-0.00282725767372254	0.427823395466342	-0.181441156751364
GSPT1	B	Tcruzi	PC1_zscore	-0.0336274612790244	0.0115651948836724	-2.19710593417945
GSPT1	CD4T	NI	PC1_zscore	-0.00927810211467103	0.103434927343511	-1.26094130943618
GSPT1	CD4T	LPS	PC1_zscore	0.0053469430570243	0.224416523688006	0.757225246058333
GSPT1	CD4T	IAV	PC1_zscore	0.00983547467285489	0.0941141299280933	1.31488704560144
GSPT1	CD4T	Tcruzi	PC1_zscore	-0.00157888862082054	0.418606551982463	-0.206715557664932
SNX29	NK	NI	PC1_zscore	0.030179680590868	0.0733991863052868	1.42151730205167
SNX29	NK	LPS	PC1_zscore	-0.00490517989115922	0.410906333660517	-0.226383593105913
SNX29	NK	IAV	PC1_zscore	0.000531081757978674	0.490283053877981	0.0242754995117581
SNX29	NK	Tcruzi	PC1_zscore	0.0180321506363249	0.211016888760143	0.799623358493479
SNX29	CD8T	NI	PC1_zscore	0.0430672642048097	0.00494060433736524	2.53415868666983
SNX29	CD8T	LPS	PC1_zscore	0.0257191874979453	0.0880771246791327	1.33955281225207
SNX29	CD8T	IAV	PC1_zscore	0.0192300291567176	0.191335074483166	0.86621119622192
SNX29	CD8T	Tcruzi	PC1_zscore	0.028687453746496	0.0550703489548091	1.58119251704634
SNX29	monocyte	NI	PC1_zscore	0.0251237041700718	0.0474216121230314	1.65090836004323
SNX29	monocyte	LPS	PC1_zscore	-0.0239108847982703	0.0937912037675315	-1.30912899693352
SNX29	monocyte	IAV	PC1_zscore	-0.0204465092138806	0.14967755181068	-1.03170635787216
SNX29	monocyte	Tcruzi	PC1_zscore	-0.012980220840355	0.219025289777915	-0.770502992553974
SNX29	B	NI	PC1_zscore	-0.0155119338356045	0.167784138293688	-0.95987448383093
SNX29	B	LPS	PC1_zscore	-0.0641897151511548	8.89185490655642e-05	-3.54553654279586
SNX29	B	IAV	PC1_zscore	-0.0802029280049875	7.60066556526606e-06	-3.91023024642019
SNX29	B	Tcruzi	PC1_zscore	-0.0518177649013809	0.00193711756986026	-2.73146118748311
SNX29	CD4T	NI	PC1_zscore	0.0122796076054296	0.169119421974275	0.956269212861359
SNX29	CD4T	LPS	PC1_zscore	-0.0102579202187487	0.219375167736885	-0.773678905682306
SNX29	CD4T	IAV	PC1_zscore	-0.0236686335284245	0.0412894638423524	-1.72272296341666
SNX29	CD4T	Tcruzi	PC1_zscore	0.00606322609241613	0.333775424005274	0.43115955491145
CPPED1	NK	NI	PC1_zscore	-0.00362555728628295	0.450362736667637	-0.128120468116606
CPPED1	NK	LPS	PC1_zscore	-0.0156442816880134	0.309887066939317	-0.504054450756638
CPPED1	NK	IAV	PC1_zscore	-0.0238829674096875	0.218986495353408	-0.771596374070694
CPPED1	NK	Tcruzi	PC1_zscore	-0.010201982280933	0.368608506809428	-0.344341503125809
CPPED1	CD8T	NI	PC1_zscore	-0.0542029326043588	0.0281254184966591	-1.80461344024699
CPPED1	CD8T	LPS	PC1_zscore	-0.00794722259480017	0.383395369264995	-0.285243736040447
CPPED1	CD8T	IAV	PC1_zscore	-0.0328384559747672	0.133985680621335	-1.06994030117542
CPPED1	CD8T	Tcruzi	PC1_zscore	-0.0684428737857207	0.0112898734078173	-2.05452726936982
CPPED1	monocyte	NI	PC1_zscore	0.0388827962515812	0.000988920525909777	3.03553191120247
CPPED1	monocyte	LPS	PC1_zscore	0.0629399562301877	1.51263291957234e-05	4.01289714633704
CPPED1	monocyte	IAV	PC1_zscore	0.0670202904968254	9.36961863062269e-06	4.09647243794949
CPPED1	monocyte	Tcruzi	PC1_zscore	0.0309468356398523	0.0158745389797929	2.13630977623498
CPPED1	B	NI	PC1_zscore	0.011867074951442	0.314738359162175	0.483421933682048
CPPED1	B	LPS	PC1_zscore	0.0227355750282803	0.186318805239346	0.877030200513336
CPPED1	B	IAV	PC1_zscore	0.0345399218063048	0.0942071840230395	1.26401201799581
CPPED1	B	Tcruzi	PC1_zscore	0.0172074541242917	0.252789149115654	0.660327680174894
CPPED1	CD4T	NI	PC1_zscore	-0.0275918575236376	0.085997146561321	-1.33514040058129
CPPED1	CD4T	LPS	PC1_zscore	0.0151232244352381	0.229999152943601	0.733372930520549
CPPED1	CD4T	IAV	PC1_zscore	0.00549604820273387	0.394030078109002	0.270242514205112
CPPED1	CD4T	Tcruzi	PC1_zscore	0.00493141638656438	0.407394461231912	0.233369964767832
ERCC4	NK	NI	PC1_zscore	0.0153588966163992	0.223816585704885	0.721836894000983
ERCC4	NK	LPS	PC1_zscore	0.0180763424539346	0.172813097205066	0.920229191951284
ERCC4	NK	IAV	PC1_zscore	0.0176675821483844	0.182871723735724	0.876855058654534
ERCC4	NK	Tcruzi	PC1_zscore	0.0208089694744676	0.140282480948619	1.09912828310378
ERCC4	CD8T	NI	PC1_zscore	0.0251808289577936	0.0584355060444634	1.70508850299816
ERCC4	CD8T	LPS	PC1_zscore	0.0292692035529274	0.0345980334970535	1.89174585715199
ERCC4	CD8T	IAV	PC1_zscore	0.0304694244262431	0.0392747650348773	1.77913170347815
ERCC4	CD8T	Tcruzi	PC1_zscore	0.0234505204248714	0.0840749462195139	1.48429370549039
ERCC4	monocyte	NI	PC1_zscore	0.0192926200503956	0.137352435632874	1.18616061162444
ERCC4	monocyte	LPS	PC1_zscore	0.0190865126836118	0.147026040839812	1.10582634969265
ERCC4	monocyte	IAV	PC1_zscore	0.0159280332942469	0.208868106134316	0.78184688093508
ERCC4	monocyte	Tcruzi	PC1_zscore	0.0296926861500872	0.0324043199948709	1.96244665300325
ERCC4	B	NI	PC1_zscore	0.0302410943568089	0.0380454745758864	1.77822069362515
ERCC4	B	LPS	PC1_zscore	0.0290561096443546	0.0423813698686138	1.75910538619224
ERCC4	B	IAV	PC1_zscore	0.0334215404126611	0.0228677672868411	1.84410830744376
ERCC4	B	Tcruzi	PC1_zscore	0.0348394070583461	0.0189979290097247	1.84835408384527
ERCC4	CD4T	NI	PC1_zscore	0.0323187050011586	0.00356228151720487	2.73234633570132
ERCC4	CD4T	LPS	PC1_zscore	0.0359488915199398	0.000964090471028546	2.90464618194845
ERCC4	CD4T	IAV	PC1_zscore	0.0249064239295721	0.0257752816818579	2.11766528566397
ERCC4	CD4T	Tcruzi	PC1_zscore	0.0212885781218	0.0761214500443597	1.55663065160333
PARN	NK	NI	PC1_zscore	-0.00189254694041406	0.428658378038422	-0.1439001948557
PARN	NK	LPS	PC1_zscore	-0.0139027799475538	0.126865350526415	-1.10757371816012
PARN	NK	IAV	PC1_zscore	-0.00761992431293988	0.264170902925475	-0.599076757015547
PARN	NK	Tcruzi	PC1_zscore	-0.018249892544207	0.0679568665526603	-1.38662203305802
PARN	CD8T	NI	PC1_zscore	-0.0090122372808229	0.198378328095963	-0.84989348848458
PARN	CD8T	LPS	PC1_zscore	-0.00755266218197656	0.248692577050948	-0.667710742440898
PARN	CD8T	IAV	PC1_zscore	-0.0104773030293189	0.19221971367016	-0.850875340553639
PARN	CD8T	Tcruzi	PC1_zscore	-0.0133992565811125	0.109194506899996	-1.22752893128322
PARN	monocyte	NI	PC1_zscore	-0.0197014722678572	0.0231124380698946	-1.87121393954754
PARN	monocyte	LPS	PC1_zscore	-0.0131674577331589	0.10322706372438	-1.25446083597582
PARN	monocyte	IAV	PC1_zscore	-0.0249204903876107	0.0160694327280515	-1.82568280671056
PARN	monocyte	Tcruzi	PC1_zscore	-0.0241293730844936	0.0138695276104166	-1.91537603223329
PARN	B	NI	PC1_zscore	0.00744685580516874	0.30024601044546	0.510474725009015
PARN	B	LPS	PC1_zscore	-0.0134817060687027	0.105642457420046	-1.24399672756136
PARN	B	IAV	PC1_zscore	-0.00389714921744179	0.363913899502124	-0.317251369448622
PARN	B	Tcruzi	PC1_zscore	-0.00607247488863976	0.294505929556359	-0.522298974548703
PARN	CD4T	NI	PC1_zscore	-0.00698294869470613	0.203000161223997	-0.858506843640802
PARN	CD4T	LPS	PC1_zscore	-0.00986002581155247	0.109979689704694	-1.26433744676497
PARN	CD4T	IAV	PC1_zscore	-0.0162758391559252	0.0192889370661387	-2.08861874275871
PARN	CD4T	Tcruzi	PC1_zscore	-0.00604108091770415	0.251265038170065	-0.694812670293852
BFAR	NK	NI	PC1_zscore	0.00475994857519486	0.353024582582915	0.362065468052075
BFAR	NK	LPS	PC1_zscore	0.0118770406896675	0.187563389959534	0.864082733512503
BFAR	NK	IAV	PC1_zscore	0.00724399662233459	0.288701999482325	0.535396555211544
BFAR	NK	Tcruzi	PC1_zscore	0.016572625233617	0.106652791771006	1.19627636041571
BFAR	CD8T	NI	PC1_zscore	0.00953440428487193	0.209095523525305	0.798715322587831
BFAR	CD8T	LPS	PC1_zscore	0.0206653003786939	0.0452509134791461	1.61381962372897
BFAR	CD8T	IAV	PC1_zscore	0.00322549380456074	0.393648540961758	0.23948006222812
BFAR	CD8T	Tcruzi	PC1_zscore	0.0136270014202947	0.130850626850455	1.10463106862355
BFAR	monocyte	NI	PC1_zscore	0.000855997027735455	0.468469093482275	0.0825879147369471
BFAR	monocyte	LPS	PC1_zscore	-0.00401576447800207	0.359960975652735	-0.365225088903282
BFAR	monocyte	IAV	PC1_zscore	0.0129331349210599	0.134306461067183	1.0968241143055
BFAR	monocyte	Tcruzi	PC1_zscore	0.00946070104096833	0.190580901235461	0.874246416988446
BFAR	B	NI	PC1_zscore	0.00395433816399043	0.364474784806553	0.342177722566622
BFAR	B	LPS	PC1_zscore	0.0164795918251358	0.0802969332286933	1.36675227734447
BFAR	B	IAV	PC1_zscore	0.00789718364784881	0.253208283521143	0.65165197076341
BFAR	B	Tcruzi	PC1_zscore	0.00519944114371214	0.326488433715551	0.438609930886769
BFAR	CD4T	NI	PC1_zscore	0.0218262708073882	0.00338872304132508	2.62875973301823
BFAR	CD4T	LPS	PC1_zscore	0.0259401573182029	0.00109789396723043	3.06147373267543
BFAR	CD4T	IAV	PC1_zscore	0.00477582244385652	0.279031411698151	0.587578606846937
BFAR	CD4T	Tcruzi	PC1_zscore	0.00864621120750109	0.150391160284267	1.03367398613115
NOMO1	NK	NI	PC1_zscore	0.0259334695439452	0.12829607341562	1.13795349025014
NOMO1	NK	LPS	PC1_zscore	0.0302079412068108	0.092490282568807	1.28723950819824
NOMO1	NK	IAV	PC1_zscore	0.0288827091603015	0.102485821483356	1.24442889954031
NOMO1	NK	Tcruzi	PC1_zscore	0.0232062234465783	0.156938858363393	1.00654912335381
NOMO1	CD8T	NI	PC1_zscore	0.00501878410148188	0.410753463852237	0.16754037801774
NOMO1	CD8T	LPS	PC1_zscore	0.0275439550621764	0.109282157281218	1.23510994917527
NOMO1	CD8T	IAV	PC1_zscore	0.0285312463483334	0.109589757701486	1.20999504504751
NOMO1	CD8T	Tcruzi	PC1_zscore	0.032308638272455	0.082174431702006	1.35505426538144
NOMO1	monocyte	NI	PC1_zscore	0.0343382132772616	0.0248449959155122	1.91725249439667
NOMO1	monocyte	LPS	PC1_zscore	0.0341996538089071	0.0274679192254209	1.87437964941702
NOMO1	monocyte	IAV	PC1_zscore	0.0334055791939332	0.0448920124279651	1.6478061308066
NOMO1	monocyte	Tcruzi	PC1_zscore	0.0314821315218713	0.0463097115709137	1.67333083519076
NOMO1	B	NI	PC1_zscore	0.0227757135328609	0.166863479535579	0.98359450620867
NOMO1	B	LPS	PC1_zscore	0.0151323336030866	0.264555615933632	0.586870323558751
NOMO1	B	IAV	PC1_zscore	0.00589525992524795	0.396700848263767	0.193499322128724
NOMO1	B	Tcruzi	PC1_zscore	0.0136895907297129	0.291408738701609	0.525725225411357
NOMO1	CD4T	NI	PC1_zscore	0.0218575462280212	0.144989597971961	1.10783360656939
NOMO1	CD4T	LPS	PC1_zscore	0.0299053646635217	0.059964147361943	1.58716389327436
NOMO1	CD4T	IAV	PC1_zscore	0.0280108990747043	0.0752912536174149	1.47921477499713
NOMO1	CD4T	Tcruzi	PC1_zscore	0.0155058277442126	0.253529170185168	0.696560659284365
PDXDC1	NK	NI	PC1_zscore	0.114095475981903	1.62478592283254e-06	6.95424250960022
PDXDC1	NK	LPS	PC1_zscore	0.111897825817448	1.45601667426206e-05	6.05576533730722
PDXDC1	NK	IAV	PC1_zscore	0.118085720773324	2.6737206436317e-07	8.33625111394194
PDXDC1	NK	Tcruzi	PC1_zscore	0.126954651958137	9.0033258296203e-11	8.0039238042593
PDXDC1	CD8T	NI	PC1_zscore	0.122734033559865	1.60789581720114e-14	10.6314780534317
PDXDC1	CD8T	LPS	PC1_zscore	0.123688510095337	3.35833351293833e-11	9.45031083569663
PDXDC1	CD8T	IAV	PC1_zscore	0.115132896070131	4.94027420415838e-06	7.1304020215244
PDXDC1	CD8T	Tcruzi	PC1_zscore	0.120339411807075	1.34096512545569e-11	10.0435553000105
PDXDC1	monocyte	NI	PC1_zscore	0.117745915918498	4.97024396793497e-12	9.90090656130117
PDXDC1	monocyte	LPS	PC1_zscore	0.108825155416765	4.855096847591e-06	5.2399274481908
PDXDC1	monocyte	IAV	PC1_zscore	0.113304235296596	2.01699979899071e-06	6.81707315708809
PDXDC1	monocyte	Tcruzi	PC1_zscore	0.120939824419601	4.90134671771093e-12	10.6139195899941
PDXDC1	B	NI	PC1_zscore	0.125984304590458	2.13619826752967e-13	8.90946429258015
PDXDC1	B	LPS	PC1_zscore	0.123934409028948	5.78412918567385e-12	9.45682090888236
PDXDC1	B	IAV	PC1_zscore	0.124025821943951	3.53703962704839e-10	8.85871547912381
PDXDC1	B	Tcruzi	PC1_zscore	0.123289107472486	1.05492344563079e-10	9.35524606118116
PDXDC1	CD4T	NI	PC1_zscore	0.130525706633182	2.16976932170574e-22	7.70569797003734
PDXDC1	CD4T	LPS	PC1_zscore	0.118409108364509	4.77509107902429e-13	10.3884966092283
PDXDC1	CD4T	IAV	PC1_zscore	0.119370558791558	4.77077008977668e-12	10.4264310919883
PDXDC1	CD4T	Tcruzi	PC1_zscore	0.125773928220972	3.45823946083869e-17	9.63899027170825
NTAN1	NK	NI	PC1_zscore	0.00900063899031514	0.272517394743741	0.598480879395612
NTAN1	NK	LPS	PC1_zscore	-0.0075003385159425	0.373849448984469	-0.391264070899041
NTAN1	NK	IAV	PC1_zscore	-0.000273591528077889	0.488949393506388	-0.0164014468052755
NTAN1	NK	Tcruzi	PC1_zscore	0.0115491515036863	0.222431658932897	0.750401298004314
NTAN1	CD8T	NI	PC1_zscore	0.00774414170313758	0.277915939450369	0.585234013925241
NTAN1	CD8T	LPS	PC1_zscore	0.00916287352379226	0.249093667091353	0.667258863519206
NTAN1	CD8T	IAV	PC1_zscore	0.012981695728068	0.189217625048523	0.86220948973
NTAN1	CD8T	Tcruzi	PC1_zscore	0.0129149564324644	0.168241751230765	0.960920687396897
NTAN1	monocyte	NI	PC1_zscore	0.000698709933315642	0.480912427360987	0.0509008571995509
NTAN1	monocyte	LPS	PC1_zscore	-0.000527954786176928	0.499884457144823	-0.03363913555437
NTAN1	monocyte	IAV	PC1_zscore	0.0121397111464007	0.204645055325875	0.81154456480682
NTAN1	monocyte	Tcruzi	PC1_zscore	0.0108994230409546	0.216811355475307	0.786416345539773
NTAN1	B	NI	PC1_zscore	-0.00300495453703808	0.429915046590083	-0.20198132316454
NTAN1	B	LPS	PC1_zscore	-0.00195031688650299	0.467672437291187	-0.127077730900657
NTAN1	B	IAV	PC1_zscore	0.010665380727254	0.223332742373581	0.754707337271738
NTAN1	B	Tcruzi	PC1_zscore	0.00207796551440994	0.436564351233419	0.14433560390176
NTAN1	CD4T	NI	PC1_zscore	0.0207352070910342	0.0240241762862368	1.96977271401087
NTAN1	CD4T	LPS	PC1_zscore	0.0167085503107496	0.0530029074416476	1.6452391036476
NTAN1	CD4T	IAV	PC1_zscore	0.00958238236277277	0.180514081821034	0.936843600320387
NTAN1	CD4T	Tcruzi	PC1_zscore	0.0234274127348748	0.0180633390980016	2.08035235582337
RRN3	NK	NI	PC1_zscore	-0.0173937134424433	0.15125254576336	-0.996737051224233
RRN3	NK	LPS	PC1_zscore	-0.0143846047870687	0.214245567348902	-0.792921910201694
RRN3	NK	IAV	PC1_zscore	0.000263962373014799	0.486890133961396	0.0160876330392991
RRN3	NK	Tcruzi	PC1_zscore	-0.0103405039975628	0.277614500744553	-0.602638917499934
RRN3	CD8T	NI	PC1_zscore	0.00558582461463175	0.345891895511457	0.392533917891211
RRN3	CD8T	LPS	PC1_zscore	-0.00098407293941857	0.480992089454314	-0.066928620297776
RRN3	CD8T	IAV	PC1_zscore	0.002683758994374	0.428693755615494	0.168539132658375
RRN3	CD8T	Tcruzi	PC1_zscore	0.00900309284614874	0.267768524267308	0.616163990037474
RRN3	monocyte	NI	PC1_zscore	0.0109173264727811	0.188818634849967	0.874283186520303
RRN3	monocyte	LPS	PC1_zscore	0.00541504600964073	0.333249162809406	0.424474785693144
RRN3	monocyte	IAV	PC1_zscore	0.0220926952827825	0.0713335373389131	1.39288481978088
RRN3	monocyte	Tcruzi	PC1_zscore	0.00819890575714079	0.261229920792169	0.636723373385091
RRN3	B	NI	PC1_zscore	0.00586302398817172	0.336280151366373	0.416424394163614
RRN3	B	LPS	PC1_zscore	0.00703870097499746	0.313908543017029	0.471504196962124
RRN3	B	IAV	PC1_zscore	-0.000297859741178974	0.498529146500294	-0.01947502586472
RRN3	B	Tcruzi	PC1_zscore	0.0116344300925397	0.213978090400576	0.776929856116154
RRN3	CD4T	NI	PC1_zscore	0.00644068670643333	0.256889000091673	0.6492921584688
RRN3	CD4T	LPS	PC1_zscore	0.0323488078544135	0.00242527471638153	2.88583104420951
RRN3	CD4T	IAV	PC1_zscore	0.0151129177801527	0.073120265513	1.43168994841771
RRN3	CD4T	Tcruzi	PC1_zscore	-0.00596811767727173	0.286453872967034	-0.56691871965356
MARF1	NK	NI	PC1_zscore	-0.00428613514110961	0.383097769574585	-0.298044839421873
MARF1	NK	LPS	PC1_zscore	-0.0185253682704501	0.11758691346485	-1.16571410006781
MARF1	NK	IAV	PC1_zscore	-0.0269421033999001	0.045202530869027	-1.6105557032982
MARF1	NK	Tcruzi	PC1_zscore	0.00474627402990155	0.379743435880734	0.309011052976038
MARF1	CD8T	NI	PC1_zscore	0.0459287017438794	7.98580700785643e-05	3.65777406867964
MARF1	CD8T	LPS	PC1_zscore	-0.00676882281223983	0.304052266469469	-0.519321820904293
MARF1	CD8T	IAV	PC1_zscore	-0.0116921966114422	0.222411437201801	-0.763774255360499
MARF1	CD8T	Tcruzi	PC1_zscore	0.0313561285854919	0.00598088232452908	2.42412963171249
MARF1	monocyte	NI	PC1_zscore	0.0260173922214461	0.0162290417482354	2.04377785707075
MARF1	monocyte	LPS	PC1_zscore	-0.0215986891016971	0.0524046463045782	-1.58332218703227
MARF1	monocyte	IAV	PC1_zscore	0.0077290456463629	0.305278961346997	0.514799399772414
MARF1	monocyte	Tcruzi	PC1_zscore	0.00707963054952168	0.30003943633312	0.528233031887436
MARF1	B	NI	PC1_zscore	0.00555755983202464	0.31990364285758	0.468211245143386
MARF1	B	LPS	PC1_zscore	-0.0051992583843368	0.338003982385304	-0.41622896563768
MARF1	B	IAV	PC1_zscore	-0.00789657221118584	0.278827936007157	-0.586533389438593
MARF1	B	Tcruzi	PC1_zscore	-0.00770668242572165	0.280773231552034	-0.582080931366777
MARF1	CD4T	NI	PC1_zscore	0.0138600200351946	0.0552916623706297	1.58053438044145
MARF1	CD4T	LPS	PC1_zscore	-0.0138710307083176	0.0593315957684065	-1.55099978327549
MARF1	CD4T	IAV	PC1_zscore	0.00250956302221289	0.388932030874225	0.27772842033168
MARF1	CD4T	Tcruzi	PC1_zscore	0.0103733029656465	0.133762852736381	1.10350854770896
NDE1	NK	NI	PC1_zscore	0.00956603095565211	0.31386226019078	0.489825051681416
NDE1	NK	LPS	PC1_zscore	0.00068052484725728	0.491139293280836	0.0334764278924302
NDE1	NK	IAV	PC1_zscore	-0.0194362071028997	0.172974952448095	-0.929532164743358
NDE1	NK	Tcruzi	PC1_zscore	0.0178820510650572	0.19630489088404	0.849408485175614
NDE1	CD8T	NI	PC1_zscore	0.0407038349554129	0.00523476057943704	2.48532080837509
NDE1	CD8T	LPS	PC1_zscore	-0.0273633919171857	0.0688590211055331	-1.43817027554294
NDE1	CD8T	IAV	PC1_zscore	-0.0056101319784474	0.395644523958275	-0.270275588291821
NDE1	CD8T	Tcruzi	PC1_zscore	0.0452409686643273	0.00378785426229344	2.54147677454548
NDE1	monocyte	NI	PC1_zscore	0.0143179432306549	0.18232065509989	0.903758696280638
NDE1	monocyte	LPS	PC1_zscore	-0.02209715719355	0.0924584792960276	-1.31182750317182
NDE1	monocyte	IAV	PC1_zscore	0.00786072321645681	0.358639098698485	0.377700294614089
NDE1	monocyte	Tcruzi	PC1_zscore	-0.000511775749507219	0.483669668169142	-0.0291572972224576
NDE1	B	NI	PC1_zscore	0.0072806265870277	0.308593991129996	0.500618396318667
NDE1	B	LPS	PC1_zscore	-0.0432755490799861	0.00234460422377325	-2.70551530598332
NDE1	B	IAV	PC1_zscore	-0.0446005331376489	0.00419774953890095	-2.45292537308823
NDE1	B	Tcruzi	PC1_zscore	-0.00275797803114596	0.428050663651979	-0.177664810627265
NDE1	CD4T	NI	PC1_zscore	0.017198408006428	0.0380537190224234	1.75974387491015
NDE1	CD4T	LPS	PC1_zscore	-0.0342744276927281	0.000336576973818725	-3.34616261351017
NDE1	CD4T	IAV	PC1_zscore	-0.0285878940783045	0.00299453475463896	-2.6969034657019
NDE1	CD4T	Tcruzi	PC1_zscore	-0.0123635559280333	0.115008388457464	-1.19733126734414
ABCC1	NK	NI	PC1_zscore	-0.0899377959890047	0.000379107630776199	-3.23092547655511
ABCC1	NK	LPS	PC1_zscore	-0.123260757731456	1.78797029715128e-06	-4.38887664404591
ABCC1	NK	IAV	PC1_zscore	-0.130725749143499	3.84676610865053e-06	-4.14258514045099
ABCC1	NK	Tcruzi	PC1_zscore	-0.0651708753834337	0.00988542331789688	-2.2800153296091
ABCC1	CD8T	NI	PC1_zscore	0.0376893563811286	0.0197122070478088	2.05436191967601
ABCC1	CD8T	LPS	PC1_zscore	0.00371636813245046	0.42840017073662	0.181678941162084
ABCC1	CD8T	IAV	PC1_zscore	-0.0102606813663578	0.35127234800747	-0.382500072567333
ABCC1	CD8T	Tcruzi	PC1_zscore	0.0704775266176699	0.00013702506525405	3.60426783726137
ABCC1	monocyte	NI	PC1_zscore	-0.0721335678077935	2.25352465961226e-05	-4.019983241746
ABCC1	monocyte	LPS	PC1_zscore	-0.00465612824629934	0.394534018473098	-0.266446709690159
ABCC1	monocyte	IAV	PC1_zscore	0.0314040047732421	0.0484749310075069	1.65596931158996
ABCC1	monocyte	Tcruzi	PC1_zscore	0.000631154537198026	0.486639293508149	0.0336575118627864
ABCC1	B	NI	PC1_zscore	-0.00516971744462189	0.393720393154838	-0.272140484458967
ABCC1	B	LPS	PC1_zscore	-0.0119692062661776	0.268851816984422	-0.616440401559641
ABCC1	B	IAV	PC1_zscore	-0.0371361735786767	0.0466854655323633	-1.66524080126353
ABCC1	B	Tcruzi	PC1_zscore	-0.010075595321635	0.312394263357929	-0.489465684297374
ABCC1	CD4T	NI	PC1_zscore	0.0101132569708405	0.217709363160191	0.779598359618618
ABCC1	CD4T	LPS	PC1_zscore	0.0268795832546521	0.0115891752521464	2.27127866922304
ABCC1	CD4T	IAV	PC1_zscore	0.00384929011851235	0.381760854293811	0.300699572623941
ABCC1	CD4T	Tcruzi	PC1_zscore	0.0285677966203217	0.0174332922531041	2.1070980734831
XYLT1	NK	NI	PC1_zscore	0.0847790273747725	0.00587339578063898	2.48612979589433
XYLT1	NK	LPS	PC1_zscore	0.0566516299400379	0.067137673670209	1.48879374266066
XYLT1	NK	IAV	PC1_zscore	0.0988818268420781	0.00358276045835696	2.63761656110424
XYLT1	NK	Tcruzi	PC1_zscore	0.0781875326202682	0.0168157308455946	2.09567030830468
XYLT1	CD8T	NI	PC1_zscore	0.130551053055453	3.88459159543883e-07	4.89109759417369
XYLT1	CD8T	LPS	PC1_zscore	0.0108510582953638	0.376577430327198	0.310632156082412
XYLT1	CD8T	IAV	PC1_zscore	0.0214883491844805	0.300642013331754	0.520014851368067
XYLT1	CD8T	Tcruzi	PC1_zscore	0.103334969236123	0.000176895276225582	3.53856037358572
XYLT1	monocyte	NI	PC1_zscore	0.0225319015181702	0.188775013981936	0.882566557205893
XYLT1	monocyte	LPS	PC1_zscore	-0.143743841024336	1.31113475254629e-06	-4.58729267586234
XYLT1	monocyte	IAV	PC1_zscore	-0.0327926509003167	0.162403135070024	-0.983337404947154
XYLT1	monocyte	Tcruzi	PC1_zscore	-0.0328054712938168	0.119826540201482	-1.17482366119653
XYLT1	B	NI	PC1_zscore	0.0736036573862599	0.00160827144120229	2.91125171569
XYLT1	B	LPS	PC1_zscore	-0.0117997585362802	0.329350543574895	-0.440136402188852
XYLT1	B	IAV	PC1_zscore	-0.0293525073496886	0.174532849811962	-0.935039137186368
XYLT1	B	Tcruzi	PC1_zscore	0.0562281761826533	0.0199688896839918	2.04208957168616
XYLT1	CD4T	NI	PC1_zscore	0.0091631985886432	0.323504821371201	0.458400193794096
XYLT1	CD4T	LPS	PC1_zscore	-0.116511307696411	1.08421894351451e-07	-5.12601281627718
XYLT1	CD4T	IAV	PC1_zscore	-0.118349924873738	2.88784500090955e-07	-4.92144773033182
XYLT1	CD4T	Tcruzi	PC1_zscore	0.0170510350554995	0.217793429379223	0.779780497206531
NOMO2	NK	NI	PC1_zscore	0.00444572787365726	0.441133533596871	0.21415504668048
NOMO2	NK	LPS	PC1_zscore	0.0169794906309341	0.260741771209736	0.704225709006256
NOMO2	NK	IAV	PC1_zscore	-0.00290547000421917	0.488142767119527	-0.131283231462602
NOMO2	NK	Tcruzi	PC1_zscore	0.00810778918596253	0.378660647332097	0.377701480494965
NOMO2	CD8T	NI	PC1_zscore	0.00542232565366642	0.417972483034428	0.258838424524159
NOMO2	CD8T	LPS	PC1_zscore	0.00262607983016779	0.467418081809953	0.129479213906163
NOMO2	CD8T	IAV	PC1_zscore	0.0328075497264578	0.117417974821551	0.971695350201074
NOMO2	CD8T	Tcruzi	PC1_zscore	0.00192471638447941	0.481549262291698	0.0916399756415586
NOMO2	monocyte	NI	PC1_zscore	0.0184309254586243	0.205786832614848	0.885493976860573
NOMO2	monocyte	LPS	PC1_zscore	-0.0113969243889787	0.327074047220067	-0.538920037264221
NOMO2	monocyte	IAV	PC1_zscore	-0.00531331509832072	0.437589961597867	-0.244577373211059
NOMO2	monocyte	Tcruzi	PC1_zscore	-0.00864596043150341	0.369193231888064	-0.427663339420623
NOMO2	B	NI	PC1_zscore	0.00876048858918484	0.365280368263953	0.426821876545366
NOMO2	B	LPS	PC1_zscore	0.00743594143189187	0.392961089380815	0.345328234022951
NOMO2	B	IAV	PC1_zscore	-0.00778958479405906	0.399092695604402	-0.358088944515187
NOMO2	B	Tcruzi	PC1_zscore	9.46883808081606e-06	0.519271373777936	0.000469640421137659
NOMO2	CD4T	NI	PC1_zscore	0.0118154416745977	0.26295328931424	0.72033274952836
NOMO2	CD4T	LPS	PC1_zscore	-0.00306488600788928	0.45877572011498	-0.185347765750724
NOMO2	CD4T	IAV	PC1_zscore	0.019270587968843	0.168457836413244	1.04357745231207
NOMO2	CD4T	Tcruzi	PC1_zscore	0.00957989079339786	0.313924391641213	0.574402399771179
RPS15A	NK	NI	PC1_zscore	-0.0082487717567031	0.173522612932548	-0.939731135956493
RPS15A	NK	LPS	PC1_zscore	-0.0192321057645351	0.0161000637408619	-2.12891568892183
RPS15A	NK	IAV	PC1_zscore	-0.0122547277331259	0.0960769375553725	-1.30099484562584
RPS15A	NK	Tcruzi	PC1_zscore	0.00159052245155922	0.432420895331087	0.169419511704288
RPS15A	CD8T	NI	PC1_zscore	0.0833867169609875	7.48939266979946e-15	7.29837149328293
RPS15A	CD8T	LPS	PC1_zscore	0.0311511226419949	0.00280882556001764	2.71512338477178
RPS15A	CD8T	IAV	PC1_zscore	0.00846227045449931	0.255541303113092	0.653824383587251
RPS15A	CD8T	Tcruzi	PC1_zscore	0.0740992644452156	1.15352320196092e-11	6.32000297899469
RPS15A	monocyte	NI	PC1_zscore	-0.00470060249917585	0.324364812946991	-0.456086549898954
RPS15A	monocyte	LPS	PC1_zscore	0.00585174048447984	0.29774704870577	0.533347878243783
RPS15A	monocyte	IAV	PC1_zscore	-0.00787922749822894	0.244871984767753	-0.690278882388368
RPS15A	monocyte	Tcruzi	PC1_zscore	-0.00373842739057977	0.36798920081683	-0.338529434235569
RPS15A	B	NI	PC1_zscore	0.00779975104986435	0.112797392911235	1.21145233182567
RPS15A	B	LPS	PC1_zscore	0.00704721286148527	0.138647895433182	1.08603000908311
RPS15A	B	IAV	PC1_zscore	-0.0001675696573897	0.490778508145824	-0.0232742160142284
RPS15A	B	Tcruzi	PC1_zscore	0.009520953171871	0.0858546419555015	1.36559899560811
RPS15A	CD4T	NI	PC1_zscore	0.00669256179806727	0.228462274408649	0.742597058738619
RPS15A	CD4T	LPS	PC1_zscore	0.00184615091622668	0.42062354465916	0.199665204186398
RPS15A	CD4T	IAV	PC1_zscore	0.0130957527528682	0.0766315357647251	1.42723544484498
RPS15A	CD4T	Tcruzi	PC1_zscore	0.00311138661215867	0.367857208212246	0.335145849114307
ARL6IP1	NK	NI	PC1_zscore	-0.000517798530530371	0.958839885806133	-0.137434081246672
ARL6IP1	NK	LPS	PC1_zscore	-0.000411954939458302	0.961831798243137	-0.111895012106004
ARL6IP1	NK	IAV	PC1_zscore	-0.000794904973406057	0.954263332977963	-0.168692222276416
ARL6IP1	NK	Tcruzi	PC1_zscore	-0.000147514146563861	0.968585616583508	-0.0448413654601842
ARL6IP1	CD8T	NI	PC1_zscore	-0.000943359669659697	0.950659145288977	-0.19149551357509
ARL6IP1	CD8T	LPS	PC1_zscore	-0.00106881437663917	0.950073949004434	-0.193175236650207
ARL6IP1	CD8T	IAV	PC1_zscore	-0.000774457958798439	0.954841752035223	-0.164629063181453
ARL6IP1	CD8T	Tcruzi	PC1_zscore	-0.000759878658811552	0.953556252979037	-0.174307432907077
ARL6IP1	monocyte	NI	PC1_zscore	-0.000446995952658781	0.958269835451257	-0.143015985502237
ARL6IP1	monocyte	LPS	PC1_zscore	-0.0649963119598939	0.000104635750998949	-4.0939236908716
ARL6IP1	monocyte	IAV	PC1_zscore	-0.000529985542533542	0.957947001786734	-0.144505447018506
ARL6IP1	monocyte	Tcruzi	PC1_zscore	-0.000136243545812329	0.968355769400574	-0.0495428833338973
ARL6IP1	B	NI	PC1_zscore	-0.000524197273717796	0.957688237488666	-0.146923488991452
ARL6IP1	B	LPS	PC1_zscore	-0.000803359814243959	0.952946870911237	-0.177704165978458
ARL6IP1	B	IAV	PC1_zscore	-1.00986769999132e-05	0.97261392996506	-0.00323335098209746
ARL6IP1	B	Tcruzi	PC1_zscore	0.000152468230042276	0.969198785047912	0.0489447813513401
ARL6IP1	CD4T	NI	PC1_zscore	-0.000122174813116735	0.968163084734278	-0.0561485941505504
ARL6IP1	CD4T	LPS	PC1_zscore	-0.000594956504284535	0.952952835927862	-0.179563140610243
ARL6IP1	CD4T	IAV	PC1_zscore	-0.000484843889380244	0.955772702074051	-0.161423696535293
ARL6IP1	CD4T	Tcruzi	PC1_zscore	-0.000192624444899223	0.965589406814603	-0.0812278949836111
SMG1	NK	NI	PC1_zscore	-0.00111877708376075	0.461489603292329	-0.100808649268453
SMG1	NK	LPS	PC1_zscore	0.0110850735629041	0.163337102540284	0.973401470385851
SMG1	NK	IAV	PC1_zscore	0.0137757713908929	0.111235556390847	1.20322810374008
SMG1	NK	Tcruzi	PC1_zscore	-0.000461090387757512	0.488196234564156	-0.0394059886541635
SMG1	CD8T	NI	PC1_zscore	-0.0097756139913743	0.144721607775397	-1.05622551153314
SMG1	CD8T	LPS	PC1_zscore	0.00291212629265505	0.38209686165494	0.299451062856418
SMG1	CD8T	IAV	PC1_zscore	0.00162473675103048	0.440546997628077	0.144922611477053
SMG1	CD8T	Tcruzi	PC1_zscore	-0.0167462933805436	0.0427894100027104	-1.69235543838354
SMG1	monocyte	NI	PC1_zscore	0.00459150079280843	0.303244201945961	0.509933836813925
SMG1	monocyte	LPS	PC1_zscore	0.018546176031383	0.0247330168952991	1.93747709565789
SMG1	monocyte	IAV	PC1_zscore	0.0349369873706644	0.000448185818707298	3.09246765322619
SMG1	monocyte	Tcruzi	PC1_zscore	0.00317688466898199	0.368618052081624	0.328848954091481
SMG1	B	NI	PC1_zscore	-0.000929372516655451	0.464192337776368	-0.094272858884925
SMG1	B	LPS	PC1_zscore	0.015845343807418	0.0588022252664396	1.54118851174696
SMG1	B	IAV	PC1_zscore	0.0069603194944836	0.24947585276093	0.670010588777524
SMG1	B	Tcruzi	PC1_zscore	-0.00232436514202224	0.414639255650591	-0.222449239374859
SMG1	CD4T	NI	PC1_zscore	-0.0121664878917748	0.071570810575583	-1.44310225650736
SMG1	CD4T	LPS	PC1_zscore	0.0267329091871141	0.000672142099577195	3.12109168296466
SMG1	CD4T	IAV	PC1_zscore	0.0310108614161586	0.000213928095048217	3.43027094178086
SMG1	CD4T	Tcruzi	PC1_zscore	-0.0048312672423525	0.288285685068099	-0.562180707828417
COQ7	NK	NI	PC1_zscore	-0.00241068510806089	0.503360056631356	-0.16758368981048
COQ7	NK	LPS	PC1_zscore	0.00284830897265347	0.49890792862546	0.179627028523598
COQ7	NK	IAV	PC1_zscore	0.00476889844254616	0.455314560201557	0.306806980763165
COQ7	NK	Tcruzi	PC1_zscore	0.00036202642180251	0.554603195320282	0.0249465079338303
COQ7	CD8T	NI	PC1_zscore	-0.000312237675409149	0.555295304328383	-0.0205184377642051
COQ7	CD8T	LPS	PC1_zscore	0.00177669583103782	0.519380531922692	0.123506158778562
COQ7	CD8T	IAV	PC1_zscore	-0.000469126121422224	0.550991210771106	-0.0311479350778224
COQ7	CD8T	Tcruzi	PC1_zscore	0.00286459942976606	0.495849196337268	0.189020494109582
COQ7	monocyte	NI	PC1_zscore	-0.00791806801732434	0.350380373466716	-0.594491899214537
COQ7	monocyte	LPS	PC1_zscore	-0.00751767200932079	0.352142158940284	-0.529114683526585
COQ7	monocyte	IAV	PC1_zscore	-0.0132863695537309	0.262127092285899	-0.735358306040262
COQ7	monocyte	Tcruzi	PC1_zscore	0.00429301845523642	0.448833278102819	0.322466249948113
COQ7	B	NI	PC1_zscore	0.00322224701946875	0.479134330456966	0.23827177105112
COQ7	B	LPS	PC1_zscore	0.00851631768509161	0.371587795914502	0.536550525973543
COQ7	B	IAV	PC1_zscore	0.00493138943395793	0.442718155803136	0.34026525646727
COQ7	B	Tcruzi	PC1_zscore	0.00597733366875285	0.415188974032167	0.414745496493272
COQ7	CD4T	NI	PC1_zscore	-0.0010517220508796	0.530236557961703	-0.0902814540198084
COQ7	CD4T	LPS	PC1_zscore	0.00311581600595107	0.476651536669968	0.24478886529993
COQ7	CD4T	IAV	PC1_zscore	0.00291883172798015	0.479757470618893	0.234453187998154
COQ7	CD4T	Tcruzi	PC1_zscore	-0.00113075853320287	0.528994370769838	-0.0941243397330903
GDE1	NK	NI	PC1_zscore	0.00188470262260794	0.478088192884832	0.135047396169574
GDE1	NK	LPS	PC1_zscore	-0.0162630746987443	0.191281970426632	-0.902523134184541
GDE1	NK	IAV	PC1_zscore	-0.00290834240159646	0.450436821880138	-0.195929917691176
GDE1	NK	Tcruzi	PC1_zscore	0.00219488661665638	0.473145505226087	0.152370998760195
GDE1	CD8T	NI	PC1_zscore	-0.00859887922676556	0.304439615839257	-0.601893794041641
GDE1	CD8T	LPS	PC1_zscore	-0.0116796586405776	0.242334405435588	-0.78950324268469
GDE1	CD8T	IAV	PC1_zscore	-0.0170574813865822	0.170902213748826	-0.988267277366004
GDE1	CD8T	Tcruzi	PC1_zscore	-0.00554345383717805	0.376408511081281	-0.392048938829867
GDE1	monocyte	NI	PC1_zscore	0.0127821866791381	0.1720484417746	1.05345786857328
GDE1	monocyte	LPS	PC1_zscore	0.0105897747162846	0.234486197440628	0.792599711244923
GDE1	monocyte	IAV	PC1_zscore	0.011313612958467	0.238745519575566	0.791584561800903
GDE1	monocyte	Tcruzi	PC1_zscore	0.0100035682702854	0.246740755629265	0.781116046192552
GDE1	B	NI	PC1_zscore	0.00385706109875951	0.418509379332406	0.290475493227288
GDE1	B	LPS	PC1_zscore	-0.00104038695588199	0.499300669656155	-0.0731444891280456
GDE1	B	IAV	PC1_zscore	0.0020105290506771	0.473662450714855	0.142530627773799
GDE1	B	Tcruzi	PC1_zscore	-0.00111034946244051	0.494389113049579	-0.081965023273069
GDE1	CD4T	NI	PC1_zscore	-0.00712968307579227	0.285501599290794	-0.660697771240458
GDE1	CD4T	LPS	PC1_zscore	0.000261453484161518	0.516324129938121	0.0235805339032444
GDE1	CD4T	IAV	PC1_zscore	-0.0140629971714647	0.155764011581882	-1.12958159502928
GDE1	CD4T	Tcruzi	PC1_zscore	-0.00920823181327658	0.239171692911414	-0.807643203358064
CCP110	NK	NI	PC1_zscore	0.00627856320394674	0.386802320327135	0.358164620949975
CCP110	NK	LPS	PC1_zscore	-0.00164194542287005	0.488052603732243	-0.0900496980309453
CCP110	NK	IAV	PC1_zscore	-0.00783423125919771	0.365034446680175	-0.420916252820721
CCP110	NK	Tcruzi	PC1_zscore	-0.00228003719833824	0.473830270863606	-0.129349707967771
CCP110	CD8T	NI	PC1_zscore	0.00247364568532585	0.460431558241891	0.15310290297987
CCP110	CD8T	LPS	PC1_zscore	-0.010891503950422	0.291002774723577	-0.626729742893906
CCP110	CD8T	IAV	PC1_zscore	-0.00258973235808332	0.465740743742457	-0.146415067983085
CCP110	CD8T	Tcruzi	PC1_zscore	-0.0163327067095263	0.206311308335471	-0.892433508823881
CCP110	monocyte	NI	PC1_zscore	0.0064253073135558	0.370416552296988	0.397865130260973
CCP110	monocyte	LPS	PC1_zscore	-0.00924338883540583	0.335312569389829	-0.475658191418977
CCP110	monocyte	IAV	PC1_zscore	0.0124958449894491	0.270184093742013	0.653088538198248
CCP110	monocyte	Tcruzi	PC1_zscore	-0.00206674880447159	0.481653474469168	-0.120108972429026
CCP110	B	NI	PC1_zscore	-0.00299091587445641	0.445437569741806	-0.192599300945017
CCP110	B	LPS	PC1_zscore	0.0179260223808682	0.184951837967718	0.9418869365553
CCP110	B	IAV	PC1_zscore	0.0280342845169591	0.0996408055142938	1.24082306561708
CCP110	B	Tcruzi	PC1_zscore	0.00798950878189681	0.339639173784998	0.478282564482827
CCP110	CD4T	NI	PC1_zscore	0.007228894567838	0.293429424349217	0.618481574541171
CCP110	CD4T	LPS	PC1_zscore	-0.00372893254878318	0.404651897343716	-0.311065641526698
CCP110	CD4T	IAV	PC1_zscore	-0.00921061253287464	0.252832146346955	-0.744468367857795
CCP110	CD4T	Tcruzi	PC1_zscore	0.00577429409762727	0.339705443733103	0.482716326647792
VPS35L	NK	NI	PC1_zscore	0.000460052079306231	0.619577545035657	0.0403010579023068
VPS35L	NK	LPS	PC1_zscore	-0.00334024864568084	0.542912593775347	-0.266153930241014
VPS35L	NK	IAV	PC1_zscore	-0.001224024860158	0.598090661036748	-0.102027377842372
VPS35L	NK	Tcruzi	PC1_zscore	-0.00203793669440062	0.575150017868001	-0.172426514572455
VPS35L	CD8T	NI	PC1_zscore	0.0038245756478037	0.518902180910569	0.334988315146465
VPS35L	CD8T	LPS	PC1_zscore	-0.00355164773886468	0.528274003415071	-0.310814955853789
VPS35L	CD8T	IAV	PC1_zscore	0.00055901164799667	0.616731528279793	0.0474392602850089
VPS35L	CD8T	Tcruzi	PC1_zscore	0.00138907623501025	0.591206256537161	0.123017079675407
VPS35L	monocyte	NI	PC1_zscore	0.00794768315171011	0.366943264548118	0.804908424003588
VPS35L	monocyte	LPS	PC1_zscore	-0.0102410492577054	0.302699370798326	-0.831881222911116
VPS35L	monocyte	IAV	PC1_zscore	0.0219472914445378	0.130403661349839	1.32211514558024
VPS35L	monocyte	Tcruzi	PC1_zscore	0.00171368626489055	0.567764891925835	0.191901918727855
VPS35L	B	NI	PC1_zscore	-0.00205786229168141	0.563120097253798	-0.203239805165156
VPS35L	B	LPS	PC1_zscore	0.000674703787272374	0.612479654567854	0.0629133315496819
VPS35L	B	IAV	PC1_zscore	-0.00196642505889033	0.572798991331061	-0.180334963374795
VPS35L	B	Tcruzi	PC1_zscore	0.00318600336117127	0.532747671578739	0.296237332271497
VPS35L	CD4T	NI	PC1_zscore	-0.0082488689363031	0.34632836886509	-0.877901661870574
VPS35L	CD4T	LPS	PC1_zscore	-0.00455554068499808	0.449482312935766	-0.54468722861286
VPS35L	CD4T	IAV	PC1_zscore	0.00311325928588177	0.50365180956134	0.38248189907051
VPS35L	CD4T	Tcruzi	PC1_zscore	-0.000971711670591292	0.591657025791037	-0.121457270857931
KNOP1	NK	NI	PC1_zscore	0.00286956989067911	0.449678610434083	0.112939692347961
KNOP1	NK	LPS	PC1_zscore	0.00954048440982846	0.348146828054091	0.360902496017598
KNOP1	NK	IAV	PC1_zscore	-0.0144132879374477	0.312924646005106	-0.514245048374778
KNOP1	NK	Tcruzi	PC1_zscore	0.0308046672844215	0.117419194051465	1.14225955707013
KNOP1	CD8T	NI	PC1_zscore	0.0185015927569452	0.16806510995665	0.955165517625431
KNOP1	CD8T	LPS	PC1_zscore	0.0360405910358646	0.0427985099963204	1.65624316073806
KNOP1	CD8T	IAV	PC1_zscore	-0.0106117682866079	0.350147720814178	-0.412571852051157
KNOP1	CD8T	Tcruzi	PC1_zscore	0.0331119223718543	0.0518243534572256	1.59067144148888
KNOP1	monocyte	NI	PC1_zscore	0.0173968567263953	0.192127646900308	0.866147050459526
KNOP1	monocyte	LPS	PC1_zscore	0.0112192472196649	0.314497837695352	0.47168793713718
KNOP1	monocyte	IAV	PC1_zscore	-0.0170765397252683	0.274032240765307	-0.614031116537712
KNOP1	monocyte	Tcruzi	PC1_zscore	-0.00423587340282173	0.431327902487815	-0.183383983670103
KNOP1	B	NI	PC1_zscore	0.0481707791902101	0.0109325018494468	2.08688988108707
KNOP1	B	LPS	PC1_zscore	0.0281507220103594	0.0925874888080566	1.29407280740055
KNOP1	B	IAV	PC1_zscore	0.0192102964437863	0.193733194145264	0.849368006224898
KNOP1	B	Tcruzi	PC1_zscore	0.00685918921349467	0.375126336259341	0.31239709575738
KNOP1	CD4T	NI	PC1_zscore	0.0148331335848752	0.157734745222892	0.999279853825252
KNOP1	CD4T	LPS	PC1_zscore	0.0393335948941234	0.00200395799027787	2.79780288863738
KNOP1	CD4T	IAV	PC1_zscore	0.0622758620314726	1.30411095016609e-05	4.01864531647552
KNOP1	CD4T	Tcruzi	PC1_zscore	0.0286317761494691	0.0311095603697416	1.82280769972529
THUMPD1	NK	NI	PC1_zscore	-0.00120595844522653	0.481760626554615	-0.101210729614305
THUMPD1	NK	LPS	PC1_zscore	0.00511847565144196	0.311517113058142	0.457872454242023
THUMPD1	NK	IAV	PC1_zscore	0.00147538995322511	0.433129414187758	0.127349983751606
THUMPD1	NK	Tcruzi	PC1_zscore	0.00336349479649023	0.368844713133161	0.299037114544681
THUMPD1	CD8T	NI	PC1_zscore	0.0074417778245213	0.210135555035581	0.812927854230743
THUMPD1	CD8T	LPS	PC1_zscore	0.0089037602364362	0.174172138346197	0.941242143458725
THUMPD1	CD8T	IAV	PC1_zscore	0.00948695577023739	0.178649340908376	0.905749620166718
THUMPD1	CD8T	Tcruzi	PC1_zscore	0.00910924613961041	0.166706428603873	0.974500751986142
THUMPD1	monocyte	NI	PC1_zscore	0.00354318658564694	0.35495267879717	0.375365688502637
THUMPD1	monocyte	LPS	PC1_zscore	0.00308820383594938	0.373216788491701	0.303309963161703
THUMPD1	monocyte	IAV	PC1_zscore	-0.000725968050690927	0.496717108242152	-0.0621114783708159
THUMPD1	monocyte	Tcruzi	PC1_zscore	0.00137779575588632	0.442235015077107	0.130960492049963
THUMPD1	B	NI	PC1_zscore	0.0119968281689849	0.108192898359377	1.21372689741265
THUMPD1	B	LPS	PC1_zscore	0.00925420533572288	0.177212759695365	0.918949260729644
THUMPD1	B	IAV	PC1_zscore	0.0175067754768884	0.0471146051944657	1.53047819936851
THUMPD1	B	Tcruzi	PC1_zscore	0.00307015584891627	0.377109636854345	0.291477985980692
THUMPD1	CD4T	NI	PC1_zscore	0.00866885659132043	0.116650094870698	1.23566115435006
THUMPD1	CD4T	LPS	PC1_zscore	0.0167449941863691	0.0166010216197735	2.18019594970567
THUMPD1	CD4T	IAV	PC1_zscore	0.0187064129580486	0.0127387873856806	2.31750253681007
THUMPD1	CD4T	Tcruzi	PC1_zscore	0.00246499628436887	0.392246532403992	0.302437124494802
LYRM1	NK	NI	PC1_zscore	-0.0131042949762821	0.293881117131448	-0.54868507558047
LYRM1	NK	LPS	PC1_zscore	0.0427520930609864	0.0386763621888676	1.69585014087827
LYRM1	NK	IAV	PC1_zscore	-0.00721722362566422	0.38875652886921	-0.298484214950682
LYRM1	NK	Tcruzi	PC1_zscore	0.012581801484378	0.298603812105148	0.516725403505426
LYRM1	CD8T	NI	PC1_zscore	0.0155022727278966	0.203793062338107	0.823971891009477
LYRM1	CD8T	LPS	PC1_zscore	0.0193836251486089	0.168778051354037	0.949480321708081
LYRM1	CD8T	IAV	PC1_zscore	0.000216825699682158	0.487290422939943	0.00921669654212082
LYRM1	CD8T	Tcruzi	PC1_zscore	-0.00680522632662399	0.369399630611785	-0.343198648841297
LYRM1	monocyte	NI	PC1_zscore	-0.0225300342418859	0.123246704097809	-1.14318815072631
LYRM1	monocyte	LPS	PC1_zscore	-0.00255482492862377	0.444616515702874	-0.144098831720788
LYRM1	monocyte	IAV	PC1_zscore	-0.00694517849880833	0.369661457297935	-0.334012598706072
LYRM1	monocyte	Tcruzi	PC1_zscore	-0.0085968378453778	0.330534195327607	-0.442999542528025
LYRM1	B	NI	PC1_zscore	0.0104109390802222	0.296398292191999	0.529424468890825
LYRM1	B	LPS	PC1_zscore	0.0461768638068549	0.0100071372356715	2.21931060271752
LYRM1	B	IAV	PC1_zscore	0.012885718631399	0.25537893518495	0.650025932615651
LYRM1	B	Tcruzi	PC1_zscore	0.00100828966173196	0.477716896314845	0.0479261552078862
