## Supplemental Table 6 for "Genetic ancestry shapes context-dependent immune regulation across Indigenous South American populations" (part 13 of 56)

gene	celltype	condition	PC	posterior_mean	lfsr	tstat
LYRM1	CD4T	NI	PC1_zscore	0.00175466277788452	0.451146626673994	0.114554710411297
LYRM1	CD4T	LPS	PC1_zscore	0.057134669535374	8.85144740218931e-05	3.57845844575297
LYRM1	CD4T	IAV	PC1_zscore	0.0826828184604535	5.78010107733823e-08	5.09047340645178
LYRM1	CD4T	Tcruzi	PC1_zscore	0.0165278406480306	0.147529996352768	1.04061442908502
METTL9	NK	NI	PC1_zscore	-0.0134154437215126	0.149858145020571	-1.01937140622345
METTL9	NK	LPS	PC1_zscore	-0.0237599004603395	0.0382506522655783	-1.70730033344798
METTL9	NK	IAV	PC1_zscore	-0.0104989217744587	0.217523328954912	-0.770797635281446
METTL9	NK	Tcruzi	PC1_zscore	-0.0116828239430751	0.189387191705733	-0.866306371613718
METTL9	CD8T	NI	PC1_zscore	-0.0183478014024915	0.0311097955110547	-1.84998099854547
METTL9	CD8T	LPS	PC1_zscore	-7.34085308518245e-05	0.492193956174989	-0.00663415173614889
METTL9	CD8T	IAV	PC1_zscore	-0.0189191454661491	0.0703753653627278	-1.43208597329604
METTL9	CD8T	Tcruzi	PC1_zscore	-0.00786347274722883	0.220269570649061	-0.766883827755292
METTL9	monocyte	NI	PC1_zscore	0.0212694897784707	0.0858048249436618	1.29512216293796
METTL9	monocyte	LPS	PC1_zscore	0.0296514528158845	0.0431353494259782	1.57416690229714
METTL9	monocyte	IAV	PC1_zscore	0.0296451491414271	0.057244209026943	1.43882699920792
METTL9	monocyte	Tcruzi	PC1_zscore	0.0114641523440649	0.233066997550307	0.723940185187978
METTL9	B	NI	PC1_zscore	-0.00594507427263054	0.303503083585089	-0.511263323126631
METTL9	B	LPS	PC1_zscore	-0.0168575185353151	0.0808032482997837	-1.37248474229194
METTL9	B	IAV	PC1_zscore	-0.0230077386065558	0.0382350655094288	-1.67502809770999
METTL9	B	Tcruzi	PC1_zscore	-0.0042733589681464	0.360852865384233	-0.350738881989344
METTL9	CD4T	NI	PC1_zscore	-0.00712933134357107	0.160490049889662	-0.990384197420523
METTL9	CD4T	LPS	PC1_zscore	-0.023976359063337	0.000641424037532756	-3.17091064127742
METTL9	CD4T	IAV	PC1_zscore	-0.0295342799997221	0.000114280718053195	-3.79266287936454
METTL9	CD4T	Tcruzi	PC1_zscore	-0.0127997015394912	0.0429778468820314	-1.7080133648114
IGSF6	NK	NI	PC1_zscore	0.00273553450923892	0.454095231695895	0.145475875381444
IGSF6	NK	LPS	PC1_zscore	0.0221902060534829	0.172845118432681	0.914136033856306
IGSF6	NK	IAV	PC1_zscore	0.00794163968814292	0.359140350292718	0.399764898101753
IGSF6	NK	Tcruzi	PC1_zscore	0.0115563837922736	0.296117090419162	0.574608931485072
IGSF6	CD8T	NI	PC1_zscore	-0.00179480484652824	0.505689651975252	-0.0871927366235307
IGSF6	CD8T	LPS	PC1_zscore	-0.00117435620059905	0.515481951848642	-0.0602232465844807
IGSF6	CD8T	IAV	PC1_zscore	0.0175040258726743	0.223663332707207	0.722822324549979
IGSF6	CD8T	Tcruzi	PC1_zscore	0.00876923497727296	0.350580634909229	0.426504241402062
IGSF6	monocyte	NI	PC1_zscore	-0.00130625774291768	0.490859682375313	-0.0942914571928671
IGSF6	monocyte	LPS	PC1_zscore	0.00915562899791745	0.276777545206602	0.640915943322905
IGSF6	monocyte	IAV	PC1_zscore	0.0197848056314536	0.11837842979942	1.19783858961417
IGSF6	monocyte	Tcruzi	PC1_zscore	0.00297314038982223	0.432790984083178	0.21143554897258
IGSF6	B	NI	PC1_zscore	-0.000844513409176691	0.515926444259931	-0.046538460397802
IGSF6	B	LPS	PC1_zscore	0.00505160096804838	0.406359107395896	0.26261050611808
IGSF6	B	IAV	PC1_zscore	0.0081855274944576	0.34601788396644	0.434201421412584
IGSF6	B	Tcruzi	PC1_zscore	0.0168007838434	0.215053018711873	0.794709316257242
IGSF6	CD4T	NI	PC1_zscore	0.00266837499044416	0.444304348909119	0.174965393545057
IGSF6	CD4T	LPS	PC1_zscore	0.00513377650774069	0.394393253525979	0.319106381793038
IGSF6	CD4T	IAV	PC1_zscore	0.0230591529457605	0.116605404859706	1.19718228917761
IGSF6	CD4T	Tcruzi	PC1_zscore	-0.00227734783464292	0.480700360923438	-0.136469324482945
NPIPB4	NK	NI	PC1_zscore	0.00219181039735902	0.483480390473781	0.16056285847551
NPIPB4	NK	LPS	PC1_zscore	-0.000332525941981049	0.545082572070446	-0.0221572684244259
NPIPB4	NK	IAV	PC1_zscore	-0.0023632557465718	0.495945769514957	-0.161840111425243
NPIPB4	NK	Tcruzi	PC1_zscore	0.00423160021481037	0.432655034212062	0.300740744591787
NPIPB4	CD8T	NI	PC1_zscore	-0.00493538119851755	0.431958882942885	-0.333390124014353
NPIPB4	CD8T	LPS	PC1_zscore	-0.00421640935893967	0.445581200124529	-0.296007227285635
NPIPB4	CD8T	IAV	PC1_zscore	-0.000245227282726029	0.544424671757646	-0.0171494713663405
NPIPB4	CD8T	Tcruzi	PC1_zscore	-0.00878630201179268	0.349690928355318	-0.55956920107111
NPIPB4	monocyte	NI	PC1_zscore	0.00245904207116641	0.467760152463824	0.203193151759014
NPIPB4	monocyte	LPS	PC1_zscore	0.00638134724597046	0.353655712139447	0.464224691774569
NPIPB4	monocyte	IAV	PC1_zscore	0.0121981981259318	0.249096679374414	0.759878600448572
NPIPB4	monocyte	Tcruzi	PC1_zscore	0.00363477876048169	0.437986589398907	0.283573567635633
NPIPB4	B	NI	PC1_zscore	0.00498536865853423	0.401489612286992	0.387463074054628
NPIPB4	B	LPS	PC1_zscore	0.00195344179911388	0.487159039158565	0.142622473078794
NPIPB4	B	IAV	PC1_zscore	0.00123330501422255	0.505417142805413	0.0925425983532999
NPIPB4	B	Tcruzi	PC1_zscore	0.00104501306415309	0.512209844848859	0.0801377710922411
NPIPB4	CD4T	NI	PC1_zscore	0.000246460110346784	0.535171085736987	0.0215782446243306
NPIPB4	CD4T	LPS	PC1_zscore	0.0120973281152721	0.234823344304664	0.896418694272776
NPIPB4	CD4T	IAV	PC1_zscore	-0.00109211766400407	0.516414532523287	-0.0906088837700369
NPIPB4	CD4T	Tcruzi	PC1_zscore	-0.00153099148952773	0.503812028034461	-0.127649823025334
UQCRC2	NK	NI	PC1_zscore	0.00768848089492726	0.323802650321832	0.765539812405795
UQCRC2	NK	LPS	PC1_zscore	-0.00151129962967928	0.522430966468509	-0.159372241895395
UQCRC2	NK	IAV	PC1_zscore	0.00507084286122955	0.40373243077226	0.520190053562641
UQCRC2	NK	Tcruzi	PC1_zscore	-0.00286277331768079	0.472087529077437	-0.305595377303076
UQCRC2	CD8T	NI	PC1_zscore	0.00342182801155774	0.441048341758934	0.409885944716423
UQCRC2	CD8T	LPS	PC1_zscore	0.00320091681686463	0.45312810628492	0.370729206039159
UQCRC2	CD8T	IAV	PC1_zscore	-0.00568567274514226	0.389699350272391	-0.481419380822838
UQCRC2	CD8T	Tcruzi	PC1_zscore	0.00652057590812195	0.339922310186579	0.71775654811387
UQCRC2	monocyte	NI	PC1_zscore	-0.0102128001227334	0.230010602982462	-1.11033872935612
UQCRC2	monocyte	LPS	PC1_zscore	-0.00893141297529773	0.237289039793892	-0.952168018195267
UQCRC2	monocyte	IAV	PC1_zscore	-0.0112567178304503	0.215939288329427	-1.06237214611524
UQCRC2	monocyte	Tcruzi	PC1_zscore	-0.00507814724580613	0.368179641930924	-0.610313205110818
UQCRC2	B	NI	PC1_zscore	-0.00691344375042495	0.314205299135316	-0.780484712500844
UQCRC2	B	LPS	PC1_zscore	-0.00535570281832809	0.369684123825101	-0.606574850377468
UQCRC2	B	IAV	PC1_zscore	-0.000625071523054713	0.553220451571437	-0.0733655326170269
UQCRC2	B	Tcruzi	PC1_zscore	-0.00223208982843795	0.484391024103029	-0.268371222427948
UQCRC2	CD4T	NI	PC1_zscore	0.000947611871414196	0.52527036300054	0.165818551226095
UQCRC2	CD4T	LPS	PC1_zscore	0.00741273893366954	0.249841881224674	1.04858875236595
UQCRC2	CD4T	IAV	PC1_zscore	0.00596319093525366	0.289269121811383	0.888025974480807
UQCRC2	CD4T	Tcruzi	PC1_zscore	0.00587804043040609	0.293319207308995	0.873032640108454
MOSMO	NK	NI	PC1_zscore	-0.0116626038136374	0.151304243243902	-1.07408724161326
MOSMO	NK	LPS	PC1_zscore	-0.0149130782669463	0.076202776693393	-1.52848108494991
MOSMO	NK	IAV	PC1_zscore	-0.0147855664626149	0.0782127609192104	-1.52278461898458
MOSMO	NK	Tcruzi	PC1_zscore	-0.0103011953789283	0.188880002752053	-0.865604253512502
MOSMO	CD8T	NI	PC1_zscore	-0.0124501583648363	0.124575585034795	-1.24674223250162
MOSMO	CD8T	LPS	PC1_zscore	-0.0142876702539437	0.0810009178967734	-1.54099151783761
MOSMO	CD8T	IAV	PC1_zscore	-0.013781474594587	0.0974503285123968	-1.39658028235559
MOSMO	CD8T	Tcruzi	PC1_zscore	-0.00966148568325604	0.208226030849059	-0.798895722094652
MOSMO	monocyte	NI	PC1_zscore	-0.0114834764633017	0.145220161910242	-1.16498817262889
MOSMO	monocyte	LPS	PC1_zscore	-0.0158658793686104	0.0384542562860528	-1.92302786526647
MOSMO	monocyte	IAV	PC1_zscore	-0.0142090680714141	0.0778768764516965	-1.56715266842509
MOSMO	monocyte	Tcruzi	PC1_zscore	-0.0159957167990345	0.0438163262102302	-1.88022259741997
MOSMO	B	NI	PC1_zscore	-0.0127747775994837	0.116348430695461	-1.31164346749307
MOSMO	B	LPS	PC1_zscore	-0.0143752038645262	0.0778651403839589	-1.5677766002803
MOSMO	B	IAV	PC1_zscore	-0.010469130292582	0.18308764246907	-0.924202437912588
MOSMO	B	Tcruzi	PC1_zscore	-0.0133617602466095	0.102330574507123	-1.39254769659173
MOSMO	CD4T	NI	PC1_zscore	-0.0167606905999012	0.021113697368117	-2.29329214331751
MOSMO	CD4T	LPS	PC1_zscore	-0.0163067430981029	0.0241617973682844	-2.26798275394042
MOSMO	CD4T	IAV	PC1_zscore	-0.0133423113499693	0.0703188548560946	-1.69468701985563
MOSMO	CD4T	Tcruzi	PC1_zscore	-0.0134123395122356	0.0747950384318548	-1.65429105603753
EEF2K	NK	NI	PC1_zscore	-0.0159844823506711	0.334111184903048	-0.426079858798246
EEF2K	NK	LPS	PC1_zscore	-0.0727453968266026	0.0394657258861031	-1.71966959576416
EEF2K	NK	IAV	PC1_zscore	-0.0435969676894635	0.150238316769226	-1.02434267329844
EEF2K	NK	Tcruzi	PC1_zscore	-0.0139746080133027	0.359166480031265	-0.35325611089345
EEF2K	CD8T	NI	PC1_zscore	-0.00514648060287804	0.430494388484497	-0.172932331599703
EEF2K	CD8T	LPS	PC1_zscore	-0.0662560889708429	0.0265823122846064	-1.89654787535164
EEF2K	CD8T	IAV	PC1_zscore	-0.0230490061380069	0.275077233612517	-0.588973711429284
EEF2K	CD8T	Tcruzi	PC1_zscore	0.0367505638367668	0.128988086209431	1.12662224229125
EEF2K	monocyte	NI	PC1_zscore	0.0851543028136898	0.000363640527314676	3.27481762568098
EEF2K	monocyte	LPS	PC1_zscore	0.0280678631012789	0.166121966857874	0.96777026399384
EEF2K	monocyte	IAV	PC1_zscore	0.0314480459545912	0.193160335262218	0.862572519099021
EEF2K	monocyte	Tcruzi	PC1_zscore	0.0598747048034581	0.0297388578849034	1.84721803510445
EEF2K	B	NI	PC1_zscore	-0.00992793387613547	0.358940810434917	-0.360189789198323
EEF2K	B	LPS	PC1_zscore	-0.109551717936206	0.000125957944963395	-3.49571099222598
EEF2K	B	IAV	PC1_zscore	-0.0424396855684041	0.094532726005117	-1.30194726547075
EEF2K	B	Tcruzi	PC1_zscore	0.0226302364466936	0.226007183651815	0.752084268523044
EEF2K	CD4T	NI	PC1_zscore	-0.0062565858341518	0.39310220116242	-0.269035356070103
EEF2K	CD4T	LPS	PC1_zscore	-0.0788996281153678	0.00106232058502331	-3.00573274508117
EEF2K	CD4T	IAV	PC1_zscore	-0.153756510356976	1.97112041133707e-07	-4.80262978160923
EEF2K	CD4T	Tcruzi	PC1_zscore	-0.0520956995356167	0.0170848835464463	-2.09927526766961
POLR3E	NK	NI	PC1_zscore	-0.00617307712113995	0.435789096190286	-0.4453083004169
POLR3E	NK	LPS	PC1_zscore	-0.000398082400264013	0.573864045640698	-0.0281400011309833
POLR3E	NK	IAV	PC1_zscore	-0.000507751697717342	0.573811332358399	-0.0370999058109591
POLR3E	NK	Tcruzi	PC1_zscore	0.0049490453268204	0.486340500099472	0.347755222285355
POLR3E	CD8T	NI	PC1_zscore	0.0124548350393908	0.340523208062074	0.768308505467761
POLR3E	CD8T	LPS	PC1_zscore	0.0034775645183831	0.51206117197108	0.26747249831254
POLR3E	CD8T	IAV	PC1_zscore	-0.0060363633747929	0.450094900112686	-0.367316551679031
POLR3E	CD8T	Tcruzi	PC1_zscore	0.0104082297655342	0.369919062496093	0.676765463541999
POLR3E	monocyte	NI	PC1_zscore	-0.00438682461173983	0.461102759411026	-0.370798824677985
POLR3E	monocyte	LPS	PC1_zscore	-0.0161811002545387	0.215317189016035	-0.818318179928489
POLR3E	monocyte	IAV	PC1_zscore	-0.00600511960817971	0.432394767368482	-0.408029239046821
POLR3E	monocyte	Tcruzi	PC1_zscore	0.000873243873141887	0.583376950687069	0.0705447421910881
POLR3E	B	NI	PC1_zscore	-0.00531360381284517	0.435780858080585	-0.446940326141742
POLR3E	B	LPS	PC1_zscore	-0.000669163022998335	0.567256358318535	-0.0548660284131171
POLR3E	B	IAV	PC1_zscore	-0.00663880585411402	0.412533047335749	-0.512324446736102
POLR3E	B	Tcruzi	PC1_zscore	-0.00367658117800917	0.483698905203328	-0.308265858281092
POLR3E	CD4T	NI	PC1_zscore	-0.00205922308322602	0.508589449653469	-0.238269996733568
POLR3E	CD4T	LPS	PC1_zscore	-0.000287868620992926	0.580828802205586	-0.0329897209209244
POLR3E	CD4T	IAV	PC1_zscore	-0.00656024662995339	0.360456492346946	-0.682037214928686
POLR3E	CD4T	Tcruzi	PC1_zscore	0.000477257421598887	0.580934385497595	0.0533049959690233
CDR2	NK	NI	PC1_zscore	0.0168455076720634	0.238917235215757	0.709502089635053
CDR2	NK	LPS	PC1_zscore	-0.038905549898217	0.0622894341699017	-1.52133331481918
CDR2	NK	IAV	PC1_zscore	-0.0386398397055706	0.0649015060535014	-1.49289193472441
CDR2	NK	Tcruzi	PC1_zscore	0.00303688573223976	0.455374946570737	0.118158524499733
CDR2	CD8T	NI	PC1_zscore	0.0534840571525476	0.00129716226768555	2.96094242513025
CDR2	CD8T	LPS	PC1_zscore	0.00327120364202068	0.439306293422565	0.157916598145411
CDR2	CD8T	IAV	PC1_zscore	-0.0341150749611719	0.0868980435973054	-1.34431848694881
CDR2	CD8T	Tcruzi	PC1_zscore	0.0236278143550134	0.106927962161002	1.23869096926652
CDR2	monocyte	NI	PC1_zscore	0.0256391044870955	0.0601770678791248	1.54508061734278
CDR2	monocyte	LPS	PC1_zscore	-0.00505387575008985	0.39149607550161	-0.27242371733822
CDR2	monocyte	IAV	PC1_zscore	0.0122002487655999	0.269522492338452	0.615508431973312
CDR2	monocyte	Tcruzi	PC1_zscore	0.0265224606775555	0.0736288398580797	1.44113079078302
CDR2	B	NI	PC1_zscore	-0.00858375676033406	0.334970006808465	-0.424870395567444
CDR2	B	LPS	PC1_zscore	-0.0155973085626622	0.228580797046955	-0.739844484997104
CDR2	B	IAV	PC1_zscore	-0.0514954765043598	0.0116025614441271	-2.20933460883887
CDR2	B	Tcruzi	PC1_zscore	0.0142328808758486	0.262976241196829	0.636502370882364
CDR2	CD4T	NI	PC1_zscore	-0.0308324864975781	0.00116146811970874	-3.03632844507256
CDR2	CD4T	LPS	PC1_zscore	-0.0679542657686553	7.97316657141778e-11	-6.31472642997853
CDR2	CD4T	IAV	PC1_zscore	-0.0917876852098253	0	-8.03246558433355
CDR2	CD4T	Tcruzi	PC1_zscore	-0.0477974280642718	8.17996084534478e-06	-4.27322805003648
NPIPB5	NK	NI	PC1_zscore	0.0496770974654402	0.0173970124461453	2.58772681792321
NPIPB5	NK	LPS	PC1_zscore	0.0551993607569618	0.00378191712357914	3.0052393384641
NPIPB5	NK	IAV	PC1_zscore	0.0436245450631316	0.0410829310129703	2.06795635532555
NPIPB5	NK	Tcruzi	PC1_zscore	0.0591418528129738	0.00228138228710247	2.92399752683565
NPIPB5	CD8T	NI	PC1_zscore	0.0452193867243874	0.0267058259042451	2.37576566142081
NPIPB5	CD8T	LPS	PC1_zscore	0.0446901396475456	0.0316855585397806	2.24437451603431
NPIPB5	CD8T	IAV	PC1_zscore	0.0538237731211534	0.00842019186427872	2.85725384846583
NPIPB5	CD8T	Tcruzi	PC1_zscore	0.0501201052975429	0.0146748336877597	2.71889263823123
NPIPB5	monocyte	NI	PC1_zscore	0.0491278175515744	0.00991208660397885	2.83834176279164
NPIPB5	monocyte	LPS	PC1_zscore	0.0606313160255658	0.000245124323444741	3.22094907695953
NPIPB5	monocyte	IAV	PC1_zscore	0.0557169789253942	0.00217484710368514	3.06831920244896
NPIPB5	monocyte	Tcruzi	PC1_zscore	0.0597583261955544	0.000702684574254273	3.12793979543898
NPIPB5	B	NI	PC1_zscore	0.0519353242661958	0.0102208819209942	2.83103350989966
NPIPB5	B	LPS	PC1_zscore	0.045887539618258	0.0246999649126696	2.38010241568611
NPIPB5	B	IAV	PC1_zscore	0.0601711057428543	0.00125679077564141	3.01890318513086
NPIPB5	B	Tcruzi	PC1_zscore	0.048154976380231	0.0219211031309162	2.47543706593893
NPIPB5	CD4T	NI	PC1_zscore	0.040871740255367	0.0400413418160949	2.03467298382845
NPIPB5	CD4T	LPS	PC1_zscore	0.0504887910012233	0.0023638630025561	3.33054939055495
NPIPB5	CD4T	IAV	PC1_zscore	0.0596800921388085	8.37909544326443e-05	3.62630951101245
NPIPB5	CD4T	Tcruzi	PC1_zscore	0.0540955202226331	0.00270439983131071	3.27276911261506
USP31	NK	NI	PC1_zscore	-0.0301779670013935	0.131022191205173	-1.05597423719721
USP31	NK	LPS	PC1_zscore	-0.019569527627508	0.232516616733897	-0.761735877777127
USP31	NK	IAV	PC1_zscore	-0.0310682320284696	0.136172283517376	-1.03933129606763
USP31	NK	Tcruzi	PC1_zscore	-0.0101375479754975	0.342945871171315	-0.450472009852058
USP31	CD8T	NI	PC1_zscore	-0.0311249733036036	0.127482162109827	-1.12233493250751
USP31	CD8T	LPS	PC1_zscore	-0.00651980715991559	0.396255819858308	-0.303080917835016
USP31	CD8T	IAV	PC1_zscore	-0.00416178366664256	0.435521428753988	-0.185939708121757
USP31	CD8T	Tcruzi	PC1_zscore	-0.0140149417330192	0.288997875777212	-0.605916118229151
USP31	monocyte	NI	PC1_zscore	0.00170530983168293	0.484151244296259	0.10793650672542
USP31	monocyte	LPS	PC1_zscore	-0.0191528675278517	0.163320206583266	-0.988357344330547
USP31	monocyte	IAV	PC1_zscore	0.0158294445157682	0.249456376464899	0.724722190553756
USP31	monocyte	Tcruzi	PC1_zscore	-0.00867556057369193	0.323445673955733	-0.512747083207046
USP31	B	NI	PC1_zscore	-0.016933327223419	0.242229898957339	-0.73317640804517
USP31	B	LPS	PC1_zscore	-0.00769393684548033	0.38593372285134	-0.338493083559678
USP31	B	IAV	PC1_zscore	-0.00452371898290754	0.435319638333304	-0.207140595932782
USP31	B	Tcruzi	PC1_zscore	-0.00626356182209062	0.404403106507798	-0.294574115561804
USP31	CD4T	NI	PC1_zscore	0.00374362868871366	0.438601886002172	0.220884251798753
USP31	CD4T	LPS	PC1_zscore	-0.0016046684098801	0.481458367081846	-0.0962796491443479
USP31	CD4T	IAV	PC1_zscore	-0.013274593484752	0.250479111564226	-0.729940660986581
USP31	CD4T	Tcruzi	PC1_zscore	-0.00308631553113337	0.443939863315977	-0.181523784986473
COG7	NK	NI	PC1_zscore	-0.00201424796780193	0.544018445746614	-0.187897191795569
COG7	NK	LPS	PC1_zscore	0.00178251995024063	0.567693351504955	0.14774176835194
COG7	NK	IAV	PC1_zscore	-0.000857430661299168	0.580024762029195	-0.0769369236486157
COG7	NK	Tcruzi	PC1_zscore	0.00418372737214388	0.500888869917976	0.356307351481962
COG7	CD8T	NI	PC1_zscore	-0.00561918490672181	0.448161761907699	-0.479654958384448
COG7	CD8T	LPS	PC1_zscore	-0.00185806319579593	0.54887284054865	-0.176278092086776
COG7	CD8T	IAV	PC1_zscore	-0.00386464064402102	0.497017114015177	-0.300034135257429
COG7	CD8T	Tcruzi	PC1_zscore	-0.000869142215108426	0.579479585708766	-0.079990510630166
COG7	monocyte	NI	PC1_zscore	-0.0022109673290815	0.525249436805318	-0.247955227100123
COG7	monocyte	LPS	PC1_zscore	-0.00496056417376479	0.415489671486973	-0.424471752480898
COG7	monocyte	IAV	PC1_zscore	-0.00350409844788429	0.481619541112067	-0.299452376250079
COG7	monocyte	Tcruzi	PC1_zscore	0.00112534187466726	0.579039443613098	0.117287263237355
COG7	B	NI	PC1_zscore	-0.00181908072467802	0.547569343766716	-0.179781209540658
COG7	B	LPS	PC1_zscore	-0.000563433617756216	0.588987646341652	-0.0521003778898789
COG7	B	IAV	PC1_zscore	-0.00120860200137362	0.568928971799508	-0.114797439488153
COG7	B	Tcruzi	PC1_zscore	0.0010918516072012	0.583880921957457	0.105063008363682
COG7	CD4T	NI	PC1_zscore	-0.00173798484078768	0.53872628503745	-0.208903443605332
COG7	CD4T	LPS	PC1_zscore	0.00233465601673575	0.531270731730612	0.256478621521355
COG7	CD4T	IAV	PC1_zscore	0.00506021157075034	0.441521190540547	0.517807407208988
COG7	CD4T	Tcruzi	PC1_zscore	-0.00155505023032345	0.547942465442333	-0.179960864731212
GGA2	NK	NI	PC1_zscore	-0.00563779442150332	0.398233871107833	-0.255444547207679
GGA2	NK	LPS	PC1_zscore	-0.0484703164659123	0.0144992036921118	-2.17056190777147
GGA2	NK	IAV	PC1_zscore	-0.0694337969227863	0.00212470399884668	-2.79367955104123
GGA2	NK	Tcruzi	PC1_zscore	-0.00983648706848611	0.334102384860814	-0.425761030976172
GGA2	CD8T	NI	PC1_zscore	-0.11346515573466	3.51013185184712e-09	-5.63413781646111
GGA2	CD8T	LPS	PC1_zscore	-0.0585218542910701	0.00251613497773528	-2.77448140172466
GGA2	CD8T	IAV	PC1_zscore	-0.0278751706633386	0.138595849820927	-1.08264224081326
GGA2	CD8T	Tcruzi	PC1_zscore	-0.126057500128213	4.11699341285043e-10	-5.90025945257488
GGA2	monocyte	NI	PC1_zscore	0.0252492023341685	0.0637492072590314	1.51995719986034
GGA2	monocyte	LPS	PC1_zscore	-0.00667935968732545	0.3756099090181	-0.319645583531196
GGA2	monocyte	IAV	PC1_zscore	0.0179637211103253	0.206344046735344	0.818235800437489
GGA2	monocyte	Tcruzi	PC1_zscore	0.0258997969211838	0.0845313022149407	1.37123129857677
GGA2	B	NI	PC1_zscore	0.0390661445018141	0.00323793968231066	2.70574863578655
GGA2	B	LPS	PC1_zscore	0.0269236342872051	0.0335785452960435	1.82825930742651
GGA2	B	IAV	PC1_zscore	-0.0543771137398137	0.00083957005438029	-3.09983732208412
GGA2	B	Tcruzi	PC1_zscore	0.0175641420043711	0.135056050678881	1.10149840118913
GGA2	CD4T	NI	PC1_zscore	-0.0207821390288381	0.0436172372283818	-1.70784038087055
GGA2	CD4T	LPS	PC1_zscore	-0.00496801585114789	0.338225331204503	-0.417674403293295
GGA2	CD4T	IAV	PC1_zscore	-0.0531144146057432	1.21900706527844e-05	-4.20039077297339
GGA2	CD4T	Tcruzi	PC1_zscore	-0.0371904361670239	0.00183000327033922	-2.90528066390217
EARS2	NK	NI	PC1_zscore	-0.00904367042069	0.386250941087047	-0.31936098711131
EARS2	NK	LPS	PC1_zscore	0.0156258904496474	0.285824665097625	0.535939592674949
EARS2	NK	IAV	PC1_zscore	0.0267167277811887	0.17496285900948	0.891013144092552
EARS2	NK	Tcruzi	PC1_zscore	0.00134323209575611	0.468689222850611	0.0477398397621814
EARS2	CD8T	NI	PC1_zscore	-0.000441446689422306	0.496641595536644	-0.016211021474475
EARS2	CD8T	LPS	PC1_zscore	0.0199782063669933	0.220183138349849	0.747810268788489
EARS2	CD8T	IAV	PC1_zscore	0.0388140533138824	0.087634067787146	1.22363354208274
EARS2	CD8T	Tcruzi	PC1_zscore	0.0221580777397435	0.206618004984097	0.79732063496718
EARS2	monocyte	NI	PC1_zscore	-0.00885450220746413	0.364298179710409	-0.36318799887841
EARS2	monocyte	LPS	PC1_zscore	-0.000167511104680916	0.492413475446025	-0.00623283158673795
EARS2	monocyte	IAV	PC1_zscore	-0.0172965921949104	0.288083936617129	-0.57900262104086
EARS2	monocyte	Tcruzi	PC1_zscore	0.00369930216855329	0.440702217954995	0.145885928866945
EARS2	B	NI	PC1_zscore	-0.00258026619255039	0.468200181121492	-0.104140225809147
EARS2	B	LPS	PC1_zscore	0.0237195147497034	0.177202422912263	0.892339920279557
EARS2	B	IAV	PC1_zscore	0.0132777414278147	0.296517418500793	0.518208909077802
EARS2	B	Tcruzi	PC1_zscore	-0.00072295333039896	0.499859206293602	-0.0284480936414281
EARS2	CD4T	NI	PC1_zscore	0.00265433153945434	0.443336918938554	0.132587610605205
EARS2	CD4T	LPS	PC1_zscore	0.0620631516527973	0.00366137905173234	2.48532937361526
EARS2	CD4T	IAV	PC1_zscore	0.0482931771839946	0.0128526512752931	2.03105421325266
EARS2	CD4T	Tcruzi	PC1_zscore	0.0234421096359074	0.124713859199259	1.11558161847657
UBFD1	NK	NI	PC1_zscore	0.0208016658012015	0.219023617272414	0.769107932524233
UBFD1	NK	LPS	PC1_zscore	0.0353898424067809	0.0902384458731296	1.31106981028239
UBFD1	NK	IAV	PC1_zscore	0.0555281640584685	0.0171526802444591	1.94304787203545
UBFD1	NK	Tcruzi	PC1_zscore	0.0286485915495753	0.145661644027171	1.0385325912595
UBFD1	CD8T	NI	PC1_zscore	-0.000500242632946077	0.486814498506935	-0.019448806685829
UBFD1	CD8T	LPS	PC1_zscore	0.0293745830128044	0.112966293740444	1.20529736588492
UBFD1	CD8T	IAV	PC1_zscore	0.0295191383637939	0.134532474479565	1.09389283097865
UBFD1	CD8T	Tcruzi	PC1_zscore	-0.00605527593003663	0.406447860239978	-0.220326706613073
UBFD1	monocyte	NI	PC1_zscore	0.00379404410351228	0.434514917938966	0.186915776648043
UBFD1	monocyte	LPS	PC1_zscore	0.034347275539325	0.0354012176761502	1.81738839251172
UBFD1	monocyte	IAV	PC1_zscore	0.0388194938713849	0.0311139366936504	1.84430116255638
UBFD1	monocyte	Tcruzi	PC1_zscore	0.0379978257216826	0.0293404595806679	1.8819461126023
UBFD1	B	NI	PC1_zscore	0.0191162083807112	0.21607947857649	0.786434741284658
UBFD1	B	LPS	PC1_zscore	0.0860962038495438	0.000197817402195127	2.81447629628372
UBFD1	B	IAV	PC1_zscore	0.0740706255527157	0.00102322847768117	2.56469297660872
UBFD1	B	Tcruzi	PC1_zscore	0.0128185995323625	0.301377444336429	0.507331604286711
UBFD1	CD4T	NI	PC1_zscore	0.0125497509171577	0.244721573356311	0.701439883942929
UBFD1	CD4T	LPS	PC1_zscore	0.0502767101299631	0.000812550725689047	3.00576899307034
UBFD1	CD4T	IAV	PC1_zscore	0.0663352876420186	2.51678179979054e-05	3.58175944048142
UBFD1	CD4T	Tcruzi	PC1_zscore	0.0271235557961727	0.0646957002992295	1.51867796357555
NDUFAB1	NK	NI	PC1_zscore	-0.00434299584374171	0.387428127946021	-0.295218392988963
NDUFAB1	NK	LPS	PC1_zscore	0.0108080430949882	0.231598755718514	0.723889508568236
NDUFAB1	NK	IAV	PC1_zscore	0.0342700068705159	0.0102799140660795	2.21581226717386
NDUFAB1	NK	Tcruzi	PC1_zscore	0.00475530678607908	0.373362821120088	0.312005936646244
NDUFAB1	CD8T	NI	PC1_zscore	0.0172794930448115	0.047147320881193	1.66885443527462
NDUFAB1	CD8T	LPS	PC1_zscore	0.0221729563372153	0.0260268974287934	1.92458099396272
NDUFAB1	CD8T	IAV	PC1_zscore	0.0150725567593354	0.132037061990009	1.10785333007842
NDUFAB1	CD8T	Tcruzi	PC1_zscore	0.0209982268273548	0.0254286627550964	1.94393011279213
NDUFAB1	monocyte	NI	PC1_zscore	-0.0153432210907749	0.0641243802822093	-1.50822318117233
NDUFAB1	monocyte	LPS	PC1_zscore	0.00990346270155329	0.177331413899871	0.92336634477941
NDUFAB1	monocyte	IAV	PC1_zscore	-0.0168435640038578	0.0809260784289088	-1.38545312938119
NDUFAB1	monocyte	Tcruzi	PC1_zscore	0.0110033585723185	0.154192228588752	1.01509338696075
NDUFAB1	B	NI	PC1_zscore	-0.00238198165715798	0.430670231710179	-0.182668964820896
NDUFAB1	B	LPS	PC1_zscore	0.00636316459280145	0.313335792976391	0.477565893625375
NDUFAB1	B	IAV	PC1_zscore	0.0267745606701776	0.0274349788848422	1.8611138130464
NDUFAB1	B	Tcruzi	PC1_zscore	0.00428558791458163	0.371235883643524	0.321439980293345
NDUFAB1	CD4T	NI	PC1_zscore	0.0121337013737131	0.0545101574750119	1.59790624331883
NDUFAB1	CD4T	LPS	PC1_zscore	0.0448847372035521	1.14292802676548e-09	5.80426491624928
NDUFAB1	CD4T	IAV	PC1_zscore	0.0511139427985259	1.30952675762341e-11	6.40663512255299
NDUFAB1	CD4T	Tcruzi	PC1_zscore	0.0242776061605421	0.000970344020678208	3.06956340172675
PALB2	NK	NI	PC1_zscore	0.0092433927553249	0.322609270419211	0.454345742977108
PALB2	NK	LPS	PC1_zscore	0.0072813572671781	0.35339557570028	0.338668815303339
PALB2	NK	IAV	PC1_zscore	0.0164105213920017	0.212433362354573	0.776587144439242
PALB2	NK	Tcruzi	PC1_zscore	0.0152615529487219	0.226643191471668	0.734170221775893
PALB2	CD8T	NI	PC1_zscore	0.0100200236763651	0.30932786518481	0.490781170365225
PALB2	CD8T	LPS	PC1_zscore	0.0128887507012996	0.254709208537939	0.651959578995997
PALB2	CD8T	IAV	PC1_zscore	0.0120940626524811	0.274860958990234	0.58862555216091
PALB2	CD8T	Tcruzi	PC1_zscore	0.0117907232079389	0.281580235089132	0.573803434002065
PALB2	monocyte	NI	PC1_zscore	0.0184561979073197	0.133876506183327	1.100117676623
PALB2	monocyte	LPS	PC1_zscore	0.0151290384915822	0.197863035848838	0.840845417288997
PALB2	monocyte	IAV	PC1_zscore	-0.00201380918020544	0.481363352061389	-0.0950515718953718
PALB2	monocyte	Tcruzi	PC1_zscore	0.0197640027472107	0.130634805114345	1.10547977577886
PALB2	B	NI	PC1_zscore	0.0064905348659732	0.364865799210255	0.349228967850329
PALB2	B	LPS	PC1_zscore	0.0241656435796173	0.1027720663752	1.20398082087893
PALB2	B	IAV	PC1_zscore	0.0158706934390131	0.199626606016493	0.829894683869269
PALB2	B	Tcruzi	PC1_zscore	0.00646079282871735	0.364588382809682	0.340297331682653
PALB2	CD4T	NI	PC1_zscore	0.00536939536774001	0.374122176960026	0.341572534628563
PALB2	CD4T	LPS	PC1_zscore	0.0381344559463924	0.0146476089824382	2.06669915151899
PALB2	CD4T	IAV	PC1_zscore	0.0139511499491265	0.187489739631683	0.899480395651506
PALB2	CD4T	Tcruzi	PC1_zscore	0.00790766795950363	0.316822452930422	0.490680794823762
DCTN5	NK	NI	PC1_zscore	0.00708701972612137	0.304373746690642	0.566803606310475
DCTN5	NK	LPS	PC1_zscore	0.0092050323936968	0.256279288474473	0.702472722639668
DCTN5	NK	IAV	PC1_zscore	-0.00286539342873099	0.49409418936663	-0.183351881899999
DCTN5	NK	Tcruzi	PC1_zscore	0.00417726517211884	0.382046562112484	0.319372003496103
DCTN5	CD8T	NI	PC1_zscore	0.00592852050676323	0.332681817687419	0.473093132852663
DCTN5	CD8T	LPS	PC1_zscore	0.004919983487187	0.360931616141639	0.393071411934121
DCTN5	CD8T	IAV	PC1_zscore	0.00807361411815012	0.2821910190984	0.614925934963468
DCTN5	CD8T	Tcruzi	PC1_zscore	0.00216216432604209	0.439656961416319	0.161276236771898
DCTN5	monocyte	NI	PC1_zscore	0.00745675966578259	0.264802558179508	0.722053360864216
DCTN5	monocyte	LPS	PC1_zscore	0.0117810588458778	0.149433734729775	1.08354016024444
DCTN5	monocyte	IAV	PC1_zscore	0.00967865284439516	0.22189425359374	0.827988348745542
DCTN5	monocyte	Tcruzi	PC1_zscore	0.00538758033461245	0.335844742006744	0.486661900917851
DCTN5	B	NI	PC1_zscore	0.00619922714697124	0.32097380291556	0.523768770018628
DCTN5	B	LPS	PC1_zscore	0.00708370957551529	0.300217434089481	0.573402806633272
DCTN5	B	IAV	PC1_zscore	0.0157691083586327	0.134193272396995	1.14015058380708
DCTN5	B	Tcruzi	PC1_zscore	0.00178962635013132	0.45193168242094	0.137733837483911
DCTN5	CD4T	NI	PC1_zscore	0.00446362147254248	0.360853122609808	0.437425555129913
DCTN5	CD4T	LPS	PC1_zscore	0.0116620571440522	0.155494434077023	1.14548386139571
DCTN5	CD4T	IAV	PC1_zscore	0.014723667665315	0.109420515776019	1.37266526895099
DCTN5	CD4T	Tcruzi	PC1_zscore	0.00727211420581378	0.267342013132638	0.715695890503132
PRKCB	NK	NI	PC1_zscore	-0.0807499125551727	1.02362576891446e-05	-4.23552255489873
PRKCB	NK	LPS	PC1_zscore	-0.0674232304584043	0.000308198862835951	-3.42728679803298
PRKCB	NK	IAV	PC1_zscore	-0.121004557273597	3.91894516837965e-10	-6.0973626974185
PRKCB	NK	Tcruzi	PC1_zscore	-0.0473687425589509	0.013844033790877	-2.20107584231301
PRKCB	CD8T	NI	PC1_zscore	-0.0781516967823226	5.26327204042332e-10	-6.0981591686197
PRKCB	CD8T	LPS	PC1_zscore	-0.0958632976795558	3.53172602274299e-10	-6.15937674075269
PRKCB	CD8T	IAV	PC1_zscore	-0.0867037681512893	3.47634611719272e-06	-4.48758292807139
PRKCB	CD8T	Tcruzi	PC1_zscore	-0.0887298890357279	1.71190395192866e-10	-6.26863697923213
PRKCB	monocyte	NI	PC1_zscore	0.0445153919563006	0.0149248633949651	2.1673299776977
PRKCB	monocyte	LPS	PC1_zscore	0.0399154173174824	0.0395895547428629	1.75153129911897
PRKCB	monocyte	IAV	PC1_zscore	0.0690341669463576	0.0025297309586408	2.78709651833673
PRKCB	monocyte	Tcruzi	PC1_zscore	0.053111531460207	0.00850899188253913	2.37868442461609
PRKCB	B	NI	PC1_zscore	-0.0145999082205924	0.168976222496134	-0.958077051575793
PRKCB	B	LPS	PC1_zscore	-0.0698965643597297	7.01571706906989e-06	-4.33678156428272
PRKCB	B	IAV	PC1_zscore	-0.0678871852121809	0.000165401033000778	-3.57757896824654
PRKCB	B	Tcruzi	PC1_zscore	-0.0203676069815185	0.121757608582283	-1.1660079792603
PRKCB	CD4T	NI	PC1_zscore	-0.1134167105145	1.4432899320127e-14	-7.53999692219711
PRKCB	CD4T	LPS	PC1_zscore	-0.184493527132697	1.11022302462516e-16	-11.6107585804987
PRKCB	CD4T	IAV	PC1_zscore	-0.174797045874449	1.11022302462516e-16	-10.8557315791712
PRKCB	CD4T	Tcruzi	PC1_zscore	-0.122815880756132	9.10382880192628e-15	-7.58860044776501
RBBP6	NK	NI	PC1_zscore	0.00296840968430971	0.41844612577512	0.204691573490284
RBBP6	NK	LPS	PC1_zscore	0.0378924911900634	0.004480627237082	2.53091226343023
RBBP6	NK	IAV	PC1_zscore	0.0320640979726979	0.0111103394193332	2.2298613966959
RBBP6	NK	Tcruzi	PC1_zscore	0.0165408370912923	0.139304613559165	1.07435951568495
RBBP6	CD8T	NI	PC1_zscore	-0.0367208994236433	0.000395025203492994	-3.28889215295519
RBBP6	CD8T	LPS	PC1_zscore	0.0106389275542308	0.184705522689032	0.895414213703882
RBBP6	CD8T	IAV	PC1_zscore	-0.00729504301381581	0.30229962839521	-0.520404524398823
RBBP6	CD8T	Tcruzi	PC1_zscore	-0.0308468048748356	0.0037261497508394	-2.63022159933219
RBBP6	monocyte	NI	PC1_zscore	-0.00346094272639687	0.404880469620079	-0.24592387688092
RBBP6	monocyte	LPS	PC1_zscore	-0.000773685955605369	0.482923958986504	-0.0527202252097128
RBBP6	monocyte	IAV	PC1_zscore	0.0364990309324774	0.00682617167539903	2.39682405344069
RBBP6	monocyte	Tcruzi	PC1_zscore	0.0154557356383122	0.149086023838063	1.03318113349797
RBBP6	B	NI	PC1_zscore	-0.00496217514896599	0.348876708738745	-0.387931881130917
RBBP6	B	LPS	PC1_zscore	0.0435777619204688	0.000331542788356532	3.27768583252045
RBBP6	B	IAV	PC1_zscore	0.0409170336634909	0.000936320953254578	2.98598859676347
RBBP6	B	Tcruzi	PC1_zscore	0.0158249114381892	0.122910754226309	1.15225492865445
RBBP6	CD4T	NI	PC1_zscore	-0.0108212088021402	0.123412377191365	-1.15502950141577
RBBP6	CD4T	LPS	PC1_zscore	0.0369374751160813	3.04807134392041e-05	3.92541279371628
RBBP6	CD4T	IAV	PC1_zscore	0.048589375547944	1.02022707470966e-07	5.00378100708915
RBBP6	CD4T	Tcruzi	PC1_zscore	-0.00254031778427729	0.39821036085946	-0.260199200947211
TNRC6A	NK	NI	PC1_zscore	-0.000990881051893954	0.478091083974079	-0.0980619319412235
TNRC6A	NK	LPS	PC1_zscore	-0.000605964596551148	0.492358289607153	-0.056190338568097
TNRC6A	NK	IAV	PC1_zscore	0.0009854800249425	0.474714871990261	0.0917049482561627
TNRC6A	NK	Tcruzi	PC1_zscore	-0.00674839553748047	0.286577485922059	-0.617371375780615
TNRC6A	CD8T	NI	PC1_zscore	0.016409419819695	0.0643115970687524	1.61824867830039
TNRC6A	CD8T	LPS	PC1_zscore	0.00302975344006646	0.390531480516957	0.314751375279667
TNRC6A	CD8T	IAV	PC1_zscore	-0.000447891065199556	0.498739368154244	-0.0418050957548751
TNRC6A	CD8T	Tcruzi	PC1_zscore	0.00724604423119278	0.240322593533752	0.750022164763714
TNRC6A	monocyte	NI	PC1_zscore	0.00485918863559262	0.293489955345532	0.585639471166777
TNRC6A	monocyte	LPS	PC1_zscore	0.00310501257380134	0.375149910430874	0.343778175080897
TNRC6A	monocyte	IAV	PC1_zscore	0.000678381931434779	0.48102103638203	0.0688309486449015
TNRC6A	monocyte	Tcruzi	PC1_zscore	0.00297432616445963	0.383150739582314	0.330662490378281
TNRC6A	B	NI	PC1_zscore	0.00721803928214629	0.23884539574221	0.75402649761513
TNRC6A	B	LPS	PC1_zscore	0.00746486749684958	0.245153387299484	0.73483377104442
TNRC6A	B	IAV	PC1_zscore	0.000957008487902734	0.474845560754327	0.0954555875938446
TNRC6A	B	Tcruzi	PC1_zscore	0.0134961040576584	0.110841268819597	1.25157648250551
TNRC6A	CD4T	NI	PC1_zscore	0.00692694933080349	0.164795453856563	1.03237136462639
TNRC6A	CD4T	LPS	PC1_zscore	-0.0140254680504601	0.0551961316759089	-1.81689096572743
TNRC6A	CD4T	IAV	PC1_zscore	-0.0124536652423731	0.070600393726017	-1.61617988871788
TNRC6A	CD4T	Tcruzi	PC1_zscore	0.000636579777737652	0.476058354726222	0.0923122903753069
ARHGAP17	NK	NI	PC1_zscore	0.00758620804226836	0.333698747689874	0.427661132835721
ARHGAP17	NK	LPS	PC1_zscore	0.020665756401632	0.122547235261352	1.15000436972393
ARHGAP17	NK	IAV	PC1_zscore	0.00723645588877281	0.337669466376815	0.411819221675202
ARHGAP17	NK	Tcruzi	PC1_zscore	0.00881178590255199	0.314049778008981	0.474302640863319
ARHGAP17	CD8T	NI	PC1_zscore	-0.016606114340115	0.121018227414985	-1.16433202911624
ARHGAP17	CD8T	LPS	PC1_zscore	0.0165675459364109	0.136742705758116	1.08725835183018
ARHGAP17	CD8T	IAV	PC1_zscore	0.00206142585559212	0.44948349732508	0.118897029956793
ARHGAP17	CD8T	Tcruzi	PC1_zscore	-0.0153552668430241	0.150522715062888	-1.02966714918306
ARHGAP17	monocyte	NI	PC1_zscore	0.0142219748308984	0.17714247925767	0.919177692238664
ARHGAP17	monocyte	LPS	PC1_zscore	0.0310270951975613	0.0331359469885757	1.80671466158715
ARHGAP17	monocyte	IAV	PC1_zscore	0.0468775127422196	0.00347883931973491	2.53875909327447
ARHGAP17	monocyte	Tcruzi	PC1_zscore	0.0207223891288747	0.110267388211409	1.20921655631078
ARHGAP17	B	NI	PC1_zscore	0.0143089598617834	0.140170950016885	1.0727251080587
ARHGAP17	B	LPS	PC1_zscore	0.0444673959984887	0.000532116854837528	3.13588009330414
ARHGAP17	B	IAV	PC1_zscore	0.0134428636863673	0.162835205418295	0.977478406548643
ARHGAP17	B	Tcruzi	PC1_zscore	-0.0032432845226353	0.412524048365909	-0.226970881475094
ARHGAP17	CD4T	NI	PC1_zscore	-0.000234389847230496	0.495489877384246	-0.0179652915686625
ARHGAP17	CD4T	LPS	PC1_zscore	0.0551143792000567	1.34701087329567e-05	3.9511397316995
ARHGAP17	CD4T	IAV	PC1_zscore	0.0677098758116473	1.0276359772971e-07	4.79710208418144
ARHGAP17	CD4T	Tcruzi	PC1_zscore	0.00643233143826146	0.316768544182649	0.473903677202401
LCMT1	NK	NI	PC1_zscore	0.00995449957366256	0.244217570425358	0.68675191390835
LCMT1	NK	LPS	PC1_zscore	-0.00601609052187187	0.35553945521193	-0.393303852365375
LCMT1	NK	IAV	PC1_zscore	-0.0133139518247599	0.202199210183921	-0.830646433877419
LCMT1	NK	Tcruzi	PC1_zscore	0.002590374537593	0.423921902586351	0.1775803800123
LCMT1	CD8T	NI	PC1_zscore	0.012768885762044	0.158426041953686	0.989786320500237
LCMT1	CD8T	LPS	PC1_zscore	0.0104069077440937	0.212964042407156	0.784248732450077
LCMT1	CD8T	IAV	PC1_zscore	-0.0071599810954169	0.328527207802129	-0.469210439330557
LCMT1	CD8T	Tcruzi	PC1_zscore	-0.00348084995793333	0.40095577194019	-0.264584289921808
LCMT1	monocyte	NI	PC1_zscore	-0.00289004359268739	0.393195922346327	-0.276663459208011
LCMT1	monocyte	LPS	PC1_zscore	-0.00503068606075385	0.330629961908812	-0.446001668590022
LCMT1	monocyte	IAV	PC1_zscore	0.00389340681194785	0.371955226209313	0.323802539807327
LCMT1	monocyte	Tcruzi	PC1_zscore	-0.00693869976009756	0.27762393167005	-0.596893449321427
LCMT1	B	NI	PC1_zscore	0.0136424754758862	0.144120554831169	1.03167173154948
LCMT1	B	LPS	PC1_zscore	0.0198346456705093	0.0751272086579208	1.36598012242581
LCMT1	B	IAV	PC1_zscore	0.0103214888797841	0.225028431689805	0.742595462101733
LCMT1	B	Tcruzi	PC1_zscore	0.0158626447329483	0.122179087209337	1.1138568457814
LCMT1	CD4T	NI	PC1_zscore	0.0187141100286687	0.0197630057134355	2.01184132002115
LCMT1	CD4T	LPS	PC1_zscore	0.0207015514042819	0.0134715738006885	2.16206658728867
LCMT1	CD4T	IAV	PC1_zscore	0.0182754073086443	0.0233404932510102	1.94367124991122
LCMT1	CD4T	Tcruzi	PC1_zscore	-0.00445461861948526	0.320354554361514	-0.468387940859789
KDM8	NK	NI	PC1_zscore	0.00423055410674466	0.452416319102169	0.126547847761844
KDM8	NK	LPS	PC1_zscore	0.0171269086207867	0.317355679961962	0.480790428452707
KDM8	NK	IAV	PC1_zscore	0.0152696336412519	0.34081597168089	0.426715612501952
KDM8	NK	Tcruzi	PC1_zscore	0.0111238030508653	0.380322335318272	0.317610801174244
KDM8	CD8T	NI	PC1_zscore	0.0486857521674297	0.0751217448639035	1.40236624261654
KDM8	CD8T	LPS	PC1_zscore	-0.0337097359033895	0.176174362783857	-0.930319026963551
KDM8	CD8T	IAV	PC1_zscore	0.0794226624004191	0.025709103764631	1.69048097753418
KDM8	CD8T	Tcruzi	PC1_zscore	0.0163001254849557	0.313038511490434	0.491168562793461
KDM8	monocyte	NI	PC1_zscore	-0.00855465185301315	0.386211252231746	-0.295680925964374
KDM8	monocyte	LPS	PC1_zscore	-0.038365192842063	0.121939708894699	-1.14788090946483
KDM8	monocyte	IAV	PC1_zscore	-0.0552976497486907	0.0695091466457826	-1.41231459968027
KDM8	monocyte	Tcruzi	PC1_zscore	-0.0324610637458943	0.158593588946655	-0.989442336061062
KDM8	B	NI	PC1_zscore	0.00582623044973323	0.428639927506904	0.192589751215306
KDM8	B	LPS	PC1_zscore	0.0488807144574656	0.0794875887470164	1.35268099414398
KDM8	B	IAV	PC1_zscore	0.0130605745654707	0.352529240021727	0.395998920728911
KDM8	B	Tcruzi	PC1_zscore	-0.0220175467643214	0.258482921131115	-0.662943315912093
KDM8	CD4T	NI	PC1_zscore	0.0586435855096606	0.014020827195586	2.16371920652706
KDM8	CD4T	LPS	PC1_zscore	-0.0158546270402364	0.264764979310867	-0.64442909446805
KDM8	CD4T	IAV	PC1_zscore	-0.0143453951649609	0.293255478100883	-0.564378380293248
KDM8	CD4T	Tcruzi	PC1_zscore	0.0220499148477167	0.185351959730726	0.901678529498277
NSMCE1	NK	NI	PC1_zscore	0.0385192418253701	0.0305908186463982	1.81234338745136
NSMCE1	NK	LPS	PC1_zscore	0.0339963995959642	0.0586722001403185	1.53919868550622
NSMCE1	NK	IAV	PC1_zscore	0.0448858703464097	0.0211131063099408	1.95004074252784
NSMCE1	NK	Tcruzi	PC1_zscore	0.0379451984681733	0.0402672942453008	1.69090285368168
NSMCE1	CD8T	NI	PC1_zscore	0.103536004998017	1.80080120162477e-09	5.4958741542503
NSMCE1	CD8T	LPS	PC1_zscore	0.0154651653044	0.212347629513627	0.788337440420714
NSMCE1	CD8T	IAV	PC1_zscore	0.0189111748906797	0.202133211280623	0.819367127674968
NSMCE1	CD8T	Tcruzi	PC1_zscore	0.080206000050477	4.52228626064813e-06	4.15161639591086
NSMCE1	monocyte	NI	PC1_zscore	0.00548079133125948	0.357998453241789	0.364768001890585
NSMCE1	monocyte	LPS	PC1_zscore	-0.0178883230735217	0.145014547579665	-1.05393117437968
NSMCE1	monocyte	IAV	PC1_zscore	-0.0182801443847493	0.170386943101592	-0.947738196005935
NSMCE1	monocyte	Tcruzi	PC1_zscore	-0.0145219041662356	0.192910034840612	-0.864350634015975
NSMCE1	B	NI	PC1_zscore	0.0260052297297824	0.0499766381284928	1.62151626650661
NSMCE1	B	LPS	PC1_zscore	0.0213948929472684	0.0937267901678256	1.30843829537872
NSMCE1	B	IAV	PC1_zscore	-0.0131548669144593	0.232628791857971	-0.729784157908426
NSMCE1	B	Tcruzi	PC1_zscore	0.00985759779129199	0.283845962215172	0.56959883009311
NSMCE1	CD4T	NI	PC1_zscore	0.0438064108667635	3.24130745289566e-05	3.89380013771936
NSMCE1	CD4T	LPS	PC1_zscore	0.00220147770485456	0.422875328215452	0.19422031687073
NSMCE1	CD4T	IAV	PC1_zscore	0.00895708365852614	0.224461620048466	0.755456833428172
NSMCE1	CD4T	Tcruzi	PC1_zscore	0.0322504347021075	0.00304728076233702	2.70217165303725
IL4R	NK	NI	PC1_zscore	0.0917598051063077	0.00407629111128223	2.58694614696299
IL4R	NK	LPS	PC1_zscore	0.00551475121895817	0.436644990730493	0.159305679470168
IL4R	NK	IAV	PC1_zscore	0.00658392595659142	0.432781313893113	0.170018110321489
IL4R	NK	Tcruzi	PC1_zscore	0.0559674460824963	0.0543015345010365	1.58911579040899
IL4R	CD8T	NI	PC1_zscore	0.101825043683021	1.12884942379426e-05	4.20272918522473
IL4R	CD8T	LPS	PC1_zscore	-0.0806505220748835	0.0027103514648148	-2.73589559083657
IL4R	CD8T	IAV	PC1_zscore	0.0276323219947608	0.225290467193634	0.75300687902003
IL4R	CD8T	Tcruzi	PC1_zscore	0.0599959974594241	0.00818486163399688	2.39096524113431
IL4R	monocyte	NI	PC1_zscore	0.0438012748263645	0.00866009248473655	2.37670199816924
IL4R	monocyte	LPS	PC1_zscore	0.09475502969907	1.40482251662717e-07	5.10147682241491
IL4R	monocyte	IAV	PC1_zscore	0.0598370892146852	0.00567135325748138	2.52079812737914
IL4R	monocyte	Tcruzi	PC1_zscore	0.0235339452981185	0.117576955138858	1.186337889436
IL4R	B	NI	PC1_zscore	-0.0433087185307293	0.04484511268145	-1.68904733519851
IL4R	B	LPS	PC1_zscore	-0.0986895547699214	0.000140211380938116	-3.57581283680651
IL4R	B	IAV	PC1_zscore	-0.147954378355217	2.56349531979616e-06	-4.33118371934446
IL4R	B	Tcruzi	PC1_zscore	-0.0466040988425099	0.0518120929098204	-1.62019584224466
IL4R	CD4T	NI	PC1_zscore	0.0337259285939416	0.0524578640278398	1.61722994274086
IL4R	CD4T	LPS	PC1_zscore	-0.0772202030967549	0.000157463532797664	-3.57996022106106
IL4R	CD4T	IAV	PC1_zscore	-0.0522234047893905	0.018827048748651	-2.06751551823691
IL4R	CD4T	Tcruzi	PC1_zscore	0.0361092776941835	0.0495844922784912	1.64491185117188
IL21R	NK	NI	PC1_zscore	-0.0403449560310733	0.132464556838203	-1.12350085041484
IL21R	NK	LPS	PC1_zscore	-0.0870376760907887	0.0320177981608007	-1.84182244910204
IL21R	NK	IAV	PC1_zscore	-0.0766709977799729	0.048885035666422	-1.59738264769489
IL21R	NK	Tcruzi	PC1_zscore	-0.0457996563924941	0.108486317275679	-1.23569594518837
IL21R	CD8T	NI	PC1_zscore	-0.0342801496701971	0.0943565971947651	-1.35769473341415
IL21R	CD8T	LPS	PC1_zscore	-0.000123248988638935	0.501518629006769	-0.00444310491416407
IL21R	CD8T	IAV	PC1_zscore	0.0028438233121231	0.479430750937025	0.0841573697608944
IL21R	CD8T	Tcruzi	PC1_zscore	-0.0318551689946334	0.111476542220992	-1.255334455351
IL21R	monocyte	NI	PC1_zscore	0.0433308375695702	0.114637244012531	1.20770476022332
IL21R	monocyte	LPS	PC1_zscore	0.0993616332832081	0.0181191319269485	1.78208585633486
IL21R	monocyte	IAV	PC1_zscore	0.0185808652737758	0.338771175909899	0.429704688680409
IL21R	monocyte	Tcruzi	PC1_zscore	0.0216637508414317	0.295614373268056	0.562289882572333
IL21R	B	NI	PC1_zscore	0.015784697139704	0.299698386217157	0.548595744287952
IL21R	B	LPS	PC1_zscore	-0.0102930704787917	0.371408072124602	-0.362599540726456
IL21R	B	IAV	PC1_zscore	-0.0393662402124138	0.11784187996763	-1.20084996906336
IL21R	B	Tcruzi	PC1_zscore	-0.00312758327365226	0.462149466052093	-0.113026241574616
IL21R	CD4T	NI	PC1_zscore	0.0271430316068714	0.151193091763795	1.05957336080881
IL21R	CD4T	LPS	PC1_zscore	0.0217918798515453	0.16965353807802	0.986633095810742
IL21R	CD4T	IAV	PC1_zscore	0.00468040255401507	0.442616726006542	0.163251142534619
IL21R	CD4T	Tcruzi	PC1_zscore	0.0351983171360714	0.0890250249205567	1.37712477788718
GTF3C1	NK	NI	PC1_zscore	-0.0235288014743145	0.0716779584432263	-1.41430438507835
GTF3C1	NK	LPS	PC1_zscore	-0.0555115005517755	0.000852146571459489	-2.58529815390026
GTF3C1	NK	IAV	PC1_zscore	-0.0267632265399162	0.0617758349688913	-1.46846246541982
GTF3C1	NK	Tcruzi	PC1_zscore	-0.0291938463831513	0.0403853347358978	-1.64530019684859
GTF3C1	CD8T	NI	PC1_zscore	-0.0178376039338362	0.106725998404707	-1.23462367495354
GTF3C1	CD8T	LPS	PC1_zscore	-0.0343022989493675	0.0141445430102899	-2.0235212876885
GTF3C1	CD8T	IAV	PC1_zscore	-0.0368994221250335	0.0182168743937072	-1.88345767622057
GTF3C1	CD8T	Tcruzi	PC1_zscore	-0.0410754821248901	0.00337150638903394	-2.50442589608305
GTF3C1	monocyte	NI	PC1_zscore	-0.00381543813074193	0.382127889867291	-0.301546595500726
GTF3C1	monocyte	LPS	PC1_zscore	-0.0279795483787429	0.0164513703483122	-2.07545960489396
GTF3C1	monocyte	IAV	PC1_zscore	-0.0106414485316809	0.240741374441391	-0.696452540448829
GTF3C1	monocyte	Tcruzi	PC1_zscore	-0.0183348495228335	0.0859211632736108	-1.35738485403592
GTF3C1	B	NI	PC1_zscore	0.00331229978637854	0.421933780880619	0.202045459827454
GTF3C1	B	LPS	PC1_zscore	-0.0260427637797186	0.0525194635460924	-1.56606455032267
GTF3C1	B	IAV	PC1_zscore	-0.0265907228791036	0.0579078227188004	-1.49692178434077
GTF3C1	B	Tcruzi	PC1_zscore	-0.012089838496541	0.226219603656158	-0.740010854436922
GTF3C1	CD4T	NI	PC1_zscore	0.0047746536437899	0.326295859229342	0.437245558567884
GTF3C1	CD4T	LPS	PC1_zscore	-0.0164439112212088	0.0586055668785979	-1.55956125522384
GTF3C1	CD4T	IAV	PC1_zscore	-0.0254981406207731	0.00901088037042508	-2.32574604972359
GTF3C1	CD4T	Tcruzi	PC1_zscore	-0.0176133684171646	0.0516397921382886	-1.624322516988
XPO6	NK	NI	PC1_zscore	-0.0130985898969325	0.211878585392087	-0.858190157094439
XPO6	NK	LPS	PC1_zscore	0.0118540842111151	0.241775186148514	0.767258735690255
XPO6	NK	IAV	PC1_zscore	0.00134421666509046	0.484393728994768	0.0969252690384335
XPO6	NK	Tcruzi	PC1_zscore	-0.0156334299133021	0.186241170899977	-0.932207449075763
XPO6	CD8T	NI	PC1_zscore	0.0139220131166749	0.16318445540137	1.08118424714979
XPO6	CD8T	LPS	PC1_zscore	0.00231838462482194	0.451139466119407	0.186786433075304
XPO6	CD8T	IAV	PC1_zscore	-0.00850704921857732	0.304500426172729	-0.583418298886328
XPO6	CD8T	Tcruzi	PC1_zscore	0.0121760375224509	0.202761107712874	0.920636871704355
XPO6	monocyte	NI	PC1_zscore	-0.0145579959346078	0.156047763558107	-1.07341604905002
XPO6	monocyte	LPS	PC1_zscore	-0.00637062640011495	0.323997079288885	-0.494150128991563
XPO6	monocyte	IAV	PC1_zscore	0.00689007148982456	0.331887064889585	0.502473898482958
XPO6	monocyte	Tcruzi	PC1_zscore	-0.00345771286773785	0.419255201890728	-0.265367346625454
XPO6	B	NI	PC1_zscore	-0.0130429284925119	0.168382949978015	-1.02685195678712
XPO6	B	LPS	PC1_zscore	0.0156024577723884	0.143418448790662	1.15407412006115
XPO6	B	IAV	PC1_zscore	0.000732833077447882	0.4970711416267	0.0602927739042034
XPO6	B	Tcruzi	PC1_zscore	0.000387802014259097	0.507349418150827	0.0313613909276606
XPO6	CD4T	NI	PC1_zscore	-0.0031482943553842	0.37722520847296	-0.378390247096691
XPO6	CD4T	LPS	PC1_zscore	0.00544937915578443	0.285708400076733	0.645891658693193
XPO6	CD4T	IAV	PC1_zscore	0.00171230158432097	0.443729452832802	0.206337555886886
XPO6	CD4T	Tcruzi	PC1_zscore	-0.00470422722360515	0.326688431283984	-0.523749254246908
SBK1	NK	NI	PC1_zscore	-0.0236556174494922	0.290383167638039	-0.556765870593164
SBK1	NK	LPS	PC1_zscore	0.111653568128038	0.00130335566090302	2.92600107195703
SBK1	NK	IAV	PC1_zscore	0.0852966856799238	0.00586389691037183	2.47370300237932
SBK1	NK	Tcruzi	PC1_zscore	0.0636776080336689	0.0707754836973103	1.44837056600974
SBK1	CD8T	NI	PC1_zscore	0.0161512453091169	0.311727602814557	0.488077209867004
SBK1	CD8T	LPS	PC1_zscore	0.0471723726826154	0.0860766621034605	1.36234628524427
SBK1	CD8T	IAV	PC1_zscore	0.0749428516148889	0.0190832563943159	2.04988468929384
SBK1	CD8T	Tcruzi	PC1_zscore	-0.0133180249816668	0.355699973066275	-0.375127308331634
SBK1	monocyte	NI	PC1_zscore	-0.122752787396328	0.00340334263167441	-2.52888290378362
SBK1	monocyte	LPS	PC1_zscore	-0.11592833412331	0.0065795451309244	-2.36389722335404
SBK1	monocyte	IAV	PC1_zscore	0.00628488216500172	0.443477198166579	0.14204992096611
SBK1	monocyte	Tcruzi	PC1_zscore	-0.0844238801478199	0.0315471374746989	-1.80617677583312
SBK1	B	NI	PC1_zscore	-0.0626230672860251	0.0626353629206367	-1.50125130773736
SBK1	B	LPS	PC1_zscore	-0.0326013590934422	0.21977195357286	-0.773801285526107
SBK1	B	IAV	PC1_zscore	0.0294967798895818	0.233416855021866	0.723393954646947
SBK1	B	Tcruzi	PC1_zscore	-0.0118711097094585	0.38964605845349	-0.28710898966735
SBK1	CD4T	NI	PC1_zscore	0.074625755321155	0.003110147866771	2.70124988601487
SBK1	CD4T	LPS	PC1_zscore	0.115368326185456	2.88352469977645e-05	3.92430931256697
SBK1	CD4T	IAV	PC1_zscore	0.0592316001319036	0.00534227410530454	2.52957692777578
SBK1	CD4T	Tcruzi	PC1_zscore	0.0210347008824287	0.236708803352356	0.714155675237003
CLN3	NK	NI	PC1_zscore	0.109857462724319	0.000639336122439692	3.11872541267518
CLN3	NK	LPS	PC1_zscore	0.0452291700420907	0.0949706854084361	1.30472876851228
CLN3	NK	IAV	PC1_zscore	0.0751519374176714	0.0238574335768056	1.9464650623423
CLN3	NK	Tcruzi	PC1_zscore	0.0605154119026111	0.0429420887042541	1.69726107772889
CLN3	CD8T	NI	PC1_zscore	-0.0760330377625537	0.00572188149891661	-2.51709186158179
CLN3	CD8T	LPS	PC1_zscore	-0.0782706913865178	0.0117849984099374	-2.23089120580779
CLN3	CD8T	IAV	PC1_zscore	-0.00452504081474934	0.4525863357915	-0.114629778486203
CLN3	CD8T	Tcruzi	PC1_zscore	-0.0800612743050112	0.00595524747760512	-2.50141392255571
CLN3	monocyte	NI	PC1_zscore	0.0375995213845413	0.0472542672577475	1.6687298304593
CLN3	monocyte	LPS	PC1_zscore	0.0413243227674977	0.0469736578041399	1.67218127273671
CLN3	monocyte	IAV	PC1_zscore	0.0882748416265937	0.000593455092335805	3.20798392963355
CLN3	monocyte	Tcruzi	PC1_zscore	0.0243357236843787	0.170272468644298	0.952362663759483
CLN3	B	NI	PC1_zscore	-0.0183585713312397	0.320336664779661	-0.464254984362468
CLN3	B	LPS	PC1_zscore	-0.0500386065748543	0.11387020899709	-1.19876435673821
CLN3	B	IAV	PC1_zscore	-0.044832112426011	0.14355516770061	-1.05758152804787
CLN3	B	Tcruzi	PC1_zscore	-0.00419225409478858	0.458238158622339	-0.102418298447614
CLN3	CD4T	NI	PC1_zscore	-0.0487050007806738	0.0104927279600395	-2.3042412134084
CLN3	CD4T	LPS	PC1_zscore	-0.133263942888107	6.87388057585281e-09	-5.57042337172147
CLN3	CD4T	IAV	PC1_zscore	-0.139909896263019	2.23965097578827e-08	-5.33470545210518
CLN3	CD4T	Tcruzi	PC1_zscore	-0.0782959789559673	0.000242077351472192	-3.46224829644767
APOBR	NK	NI	PC1_zscore	0.102539474065492	0.00294932502046875	2.72354257770018
APOBR	NK	LPS	PC1_zscore	0.0797232132633557	0.0225741845859307	1.98943256273925
APOBR	NK	IAV	PC1_zscore	0.0813717649720198	0.0238032389606508	1.96675383483442
APOBR	NK	Tcruzi	PC1_zscore	0.0702255763875552	0.038595866377085	1.75610013617277
APOBR	CD8T	NI	PC1_zscore	-0.0930668440866135	0.00796212177011912	-2.39886913621658
APOBR	CD8T	LPS	PC1_zscore	-0.00999116441999573	0.408166906112256	-0.231370621269821
APOBR	CD8T	IAV	PC1_zscore	0.0116733855106509	0.405862179254331	0.241746359622298
APOBR	CD8T	Tcruzi	PC1_zscore	-0.110219804507087	0.00401727641596206	-2.62660694025847
APOBR	monocyte	NI	PC1_zscore	0.0455868994852085	0.0251267388376565	1.9546011174309
APOBR	monocyte	LPS	PC1_zscore	0.0484666846026521	0.0281859521838885	1.90648458874714
APOBR	monocyte	IAV	PC1_zscore	0.0878287976574987	0.000789162021606715	3.15534444107509
APOBR	monocyte	Tcruzi	PC1_zscore	0.0746807902312086	0.0020710215492572	2.85852503552066
APOBR	B	NI	PC1_zscore	-0.00789514847216163	0.428066804324476	-0.179457949289333
APOBR	B	LPS	PC1_zscore	-0.0559610468065579	0.111196701189726	-1.21563854446531
APOBR	B	IAV	PC1_zscore	0.0587910320172449	0.0988171752485515	1.28150415996354
APOBR	B	Tcruzi	PC1_zscore	0.0342959653025031	0.224335418192265	0.757048286801356
APOBR	CD4T	NI	PC1_zscore	-0.0623418649080613	0.023654133492343	-1.97645532038513
APOBR	CD4T	LPS	PC1_zscore	-0.138469226043767	4.90139399030864e-05	-3.82975944929335
APOBR	CD4T	IAV	PC1_zscore	-0.178234391233067	1.04928462985043e-06	-4.61226936251045
APOBR	CD4T	Tcruzi	PC1_zscore	-0.0772137779667461	0.0118533749966832	-2.24469633748254
SGF29	NK	NI	PC1_zscore	0.0303788842399818	0.0776981318385129	1.40606851123299
SGF29	NK	LPS	PC1_zscore	0.0311986044446616	0.0800347445642269	1.39027806139345
SGF29	NK	IAV	PC1_zscore	0.0505059804040834	0.0142123242244959	2.12247328407809
SGF29	NK	Tcruzi	PC1_zscore	0.0630516786942591	0.00338870447128854	2.55769104337628
SGF29	CD8T	NI	PC1_zscore	0.0475762695262001	0.00481748694872914	2.55105160565509
SGF29	CD8T	LPS	PC1_zscore	0.0245221271947051	0.119690562236477	1.1687393750632
SGF29	CD8T	IAV	PC1_zscore	-0.00199367456194757	0.471787475589448	-0.0792708094421229
SGF29	CD8T	Tcruzi	PC1_zscore	0.0337406562012804	0.0382679876978963	1.75422024683235
SGF29	monocyte	NI	PC1_zscore	0.0194995992918267	0.154868217547418	1.01104266224737
SGF29	monocyte	LPS	PC1_zscore	0.103411508035149	3.21927556815918e-06	4.12196894279851
SGF29	monocyte	IAV	PC1_zscore	0.0475268793287525	0.0168499679824456	2.07353973905388
SGF29	monocyte	Tcruzi	PC1_zscore	0.0358854439257626	0.0480719397120561	1.64299372753323
SGF29	B	NI	PC1_zscore	0.0271352546638883	0.0839024982426009	1.36481948461221
SGF29	B	LPS	PC1_zscore	0.0106677618422411	0.29988827042878	0.525084934439253
SGF29	B	IAV	PC1_zscore	0.0125722100294887	0.281602910855375	0.575746928332271
SGF29	B	Tcruzi	PC1_zscore	0.0331831003214737	0.0568419262094586	1.55424770851146
SGF29	CD4T	NI	PC1_zscore	-0.00360928062183536	0.362268655572973	-0.351921732497998
SGF29	CD4T	LPS	PC1_zscore	-0.0262284323601484	0.00631320216519837	-2.49858873833216
SGF29	CD4T	IAV	PC1_zscore	-0.0175456291751556	0.0558629724372859	-1.5886917507872
SGF29	CD4T	Tcruzi	PC1_zscore	0.0113591615446898	0.148900403064983	1.04082349795444
EIF3C	NK	NI	PC1_zscore	-0.0836794101616977	0.00107859128407617	-4.84427549564969
EIF3C	NK	LPS	PC1_zscore	-0.0818557629427601	0.00168670419991801	-4.44740017120064
EIF3C	NK	IAV	PC1_zscore	-0.0842252517987646	0.00082787306269172	-4.95399810930829
EIF3C	NK	Tcruzi	PC1_zscore	-0.0877099636760994	0.000146710007735473	-5.38424968787644
EIF3C	CD8T	NI	PC1_zscore	-0.0860467259313378	8.22000646978349e-05	-5.64237301651294
EIF3C	CD8T	LPS	PC1_zscore	-0.0852071735633124	0.000328937731195467	-5.29725403800767
EIF3C	CD8T	IAV	PC1_zscore	-0.0836952717260485	0.001194504982581	-4.86140440663212
EIF3C	CD8T	Tcruzi	PC1_zscore	-0.0846092779662263	0.00030865252766421	-5.23411691890789
EIF3C	monocyte	NI	PC1_zscore	-0.085994265943498	6.11158854524341e-06	-6.06066692963593
EIF3C	monocyte	LPS	PC1_zscore	-0.0886982959785417	8.29103265487241e-07	-6.09369654154748
EIF3C	monocyte	IAV	PC1_zscore	-0.0905186158862469	1.37837406322117e-06	-5.56003653629068
EIF3C	monocyte	Tcruzi	PC1_zscore	-0.0895710603164065	6.00837490205564e-07	-5.95731876496093
EIF3C	B	NI	PC1_zscore	-0.0911778171191369	2.76242871644072e-06	-5.46003542816275
EIF3C	B	LPS	PC1_zscore	-0.0873998470134997	2.67125493422782e-05	-5.74567026754203
EIF3C	B	IAV	PC1_zscore	-0.0820606193895418	0.00114538066292824	-4.61719888919019
EIF3C	B	Tcruzi	PC1_zscore	-0.0858981402990989	0.000108740798594686	-5.5461434991281
EIF3C	CD4T	NI	PC1_zscore	-0.0862986172530388	7.65139123504177e-06	-6.18498952389692
EIF3C	CD4T	LPS	PC1_zscore	-0.0898278010761498	9.63367889905697e-08	-6.28017009461373
EIF3C	CD4T	IAV	PC1_zscore	-0.0812713202849358	0.000148631364945473	-4.83987199869761
EIF3C	CD4T	Tcruzi	PC1_zscore	-0.0827502435833193	0.000123677939190658	-5.19511660540745
ATXN2L	NK	NI	PC1_zscore	0.00493739201322746	0.375611707390939	0.452532852385046
ATXN2L	NK	LPS	PC1_zscore	-0.00559059952621407	0.358570986620066	-0.491895388852248
ATXN2L	NK	IAV	PC1_zscore	0.00448553347431121	0.395582802027245	0.397665919738848
ATXN2L	NK	Tcruzi	PC1_zscore	-0.00159323068297814	0.483327682390293	-0.146631392005445
ATXN2L	CD8T	NI	PC1_zscore	-0.000928124361878117	0.503993786975904	-0.0971270055786489
ATXN2L	CD8T	LPS	PC1_zscore	-0.00664586228292637	0.306351369702615	-0.650372775078999
ATXN2L	CD8T	IAV	PC1_zscore	-0.00101647422606313	0.504504933842726	-0.0933075453646161
ATXN2L	CD8T	Tcruzi	PC1_zscore	0.00883047550609938	0.24338223144127	0.860217079471525
ATXN2L	monocyte	NI	PC1_zscore	-0.00221418726071247	0.43579256241072	-0.273114616855395
ATXN2L	monocyte	LPS	PC1_zscore	-0.0164533251976479	0.064430785832684	-1.60982671237305
ATXN2L	monocyte	IAV	PC1_zscore	-0.0103422688409537	0.198188042102369	-0.996144429138944
ATXN2L	monocyte	Tcruzi	PC1_zscore	-0.000570109609443832	0.512754316002936	-0.0657771081472654
ATXN2L	B	NI	PC1_zscore	0.00299532637577512	0.421378608132872	0.321964672199542
ATXN2L	B	LPS	PC1_zscore	0.000319562626466308	0.529846464450795	0.0330595689066693
ATXN2L	B	IAV	PC1_zscore	-0.00334555137932808	0.414778118835539	-0.333982868499854
ATXN2L	B	Tcruzi	PC1_zscore	-0.013236994017446	0.156761218901809	-1.19278247473178
ATXN2L	CD4T	NI	PC1_zscore	0.000107569011875485	0.536603815027425	0.0158254071801706
ATXN2L	CD4T	LPS	PC1_zscore	-0.000277775813171694	0.523157083639188	-0.041132116080142
ATXN2L	CD4T	IAV	PC1_zscore	0.00928885952447241	0.1591939986782	1.22346356571467
ATXN2L	CD4T	Tcruzi	PC1_zscore	0.0108354692715727	0.137947433868988	1.34260031782054
TUFM	NK	NI	PC1_zscore	-0.0569626071459291	1.4346922538877e-09	-12.8910696160185
TUFM	NK	LPS	PC1_zscore	-0.0569402459701398	1.46523237987140e-09	-12.9654071969714
TUFM	NK	IAV	PC1_zscore	-0.0569830068047568	1.02942754320878e-09	-12.7922115381829
TUFM	NK	Tcruzi	PC1_zscore	-0.0566702434112606	2.04758279509498e-06	-12.4813977411593
TUFM	CD8T	NI	PC1_zscore	-0.0566715735724919	5.80529047056189e-09	-12.8086847909269
TUFM	CD8T	LPS	PC1_zscore	-0.056853853442073	6.22284002105289e-10	-13.2647199850367
TUFM	CD8T	IAV	PC1_zscore	-0.0568403055666387	3.47933006850099e-08	-13.0889858692261
TUFM	CD8T	Tcruzi	PC1_zscore	-0.0567262904945559	3.03971781079326e-09	-13.0408198307025
TUFM	monocyte	NI	PC1_zscore	-0.0570115223132097	5.10702591327572e-14	-13.0014671592247
TUFM	monocyte	LPS	PC1_zscore	-0.057046403878009	1.19904086659517e-13	-12.758426217425
TUFM	monocyte	IAV	PC1_zscore	-0.0568729575346076	2.48844167494155e-10	-13.2279592736007
TUFM	monocyte	Tcruzi	PC1_zscore	-0.0568150018958771	6.31367624848167e-10	-13.2683795611886
TUFM	B	NI	PC1_zscore	-0.0567435186465179	3.5334639880702e-08	-12.9761946679676
TUFM	B	LPS	PC1_zscore	-0.0570365470042244	6.08779693322958e-12	-12.7194201594095
TUFM	B	IAV	PC1_zscore	-0.0566932428456366	5.63355584515257e-07	-12.665935884773
TUFM	B	Tcruzi	PC1_zscore	-0.0567910918797168	2.94931495892214e-08	-13.1038758003432
TUFM	CD4T	NI	PC1_zscore	-0.0569225984979682	0	-13.5008136295672
TUFM	CD4T	LPS	PC1_zscore	-0.0567059255861334	1.12743148150685e-12	-13.1623332518507
TUFM	CD4T	IAV	PC1_zscore	-0.0567466097069187	4.25659507641285e-13	-13.3414906712498
TUFM	CD4T	Tcruzi	PC1_zscore	-0.0568087121059112	1.26343380202343e-13	-13.4861989445595
SH2B1	NK	NI	PC1_zscore	-0.00255097934423581	0.761293029698438	-0.291339666166849
SH2B1	NK	LPS	PC1_zscore	-0.00382839965222718	0.736098855985133	-0.379334821375437
SH2B1	NK	IAV	PC1_zscore	-0.00410336358135464	0.730736081213242	-0.399262260319762
SH2B1	NK	Tcruzi	PC1_zscore	-0.00443115349209099	0.723395898305818	-0.423173229173143
SH2B1	CD8T	NI	PC1_zscore	0.00123315487526239	0.810709655990873	0.137290860615789
SH2B1	CD8T	LPS	PC1_zscore	-0.00172262887389185	0.781101725473911	-0.213516402428897
SH2B1	CD8T	IAV	PC1_zscore	-0.00579052459889805	0.703043269837576	-0.449620569700178
SH2B1	CD8T	Tcruzi	PC1_zscore	-9.15884523756846e-05	0.82706141100808	-0.0110647712984161
SH2B1	monocyte	NI	PC1_zscore	-0.00233832809307312	0.759619008538946	-0.304223848881897
SH2B1	monocyte	LPS	PC1_zscore	-0.0532890550130006	0.0212291561840743	-1.89117626338346
SH2B1	monocyte	IAV	PC1_zscore	-0.0055538360276896	0.704650650638625	-0.474377137233851
SH2B1	monocyte	Tcruzi	PC1_zscore	-0.00156145705283476	0.783520601209002	-0.199420777045252
SH2B1	B	NI	PC1_zscore	-0.00228436843734092	0.764374759641718	-0.285341537680879
SH2B1	B	LPS	PC1_zscore	-0.00379157536304443	0.730564091199187	-0.405572834235041
SH2B1	B	IAV	PC1_zscore	-0.00181408994993175	0.777981666177236	-0.221959398403534
SH2B1	B	Tcruzi	PC1_zscore	-0.00208833596820954	0.770543550988576	-0.257607823119309
SH2B1	CD4T	NI	PC1_zscore	-0.00166176383540996	0.773388813025062	-0.263756897644632
SH2B1	CD4T	LPS	PC1_zscore	-0.00285553471926859	0.733874800067613	-0.407851975140245
SH2B1	CD4T	IAV	PC1_zscore	-0.00409300801966589	0.704744088385015	-0.501933432871529
SH2B1	CD4T	Tcruzi	PC1_zscore	-0.00170137051556443	0.773346224813107	-0.263461058585211
RABEP2	NK	NI	PC1_zscore	0.0222007963637105	0.130331865216852	1.07669669758185
RABEP2	NK	LPS	PC1_zscore	0.0148892739082438	0.231129877603049	0.725503087977857
RABEP2	NK	IAV	PC1_zscore	0.00736315342539071	0.35619665658964	0.366376469004518
RABEP2	NK	Tcruzi	PC1_zscore	0.0221905907397606	0.13670201862796	1.04802751275735
RABEP2	CD8T	NI	PC1_zscore	0.00907326576286213	0.316668955114297	0.478480323855153
RABEP2	CD8T	LPS	PC1_zscore	-0.0172126562295787	0.200067554258269	-0.833663704310957
RABEP2	CD8T	IAV	PC1_zscore	0.0126240896147876	0.274567355596994	0.595715430790351
RABEP2	CD8T	Tcruzi	PC1_zscore	-0.00192851620473156	0.460085296644273	-0.101608233515845
RABEP2	monocyte	NI	PC1_zscore	0.0146228589072735	0.181957142508715	0.897777570706386
RABEP2	monocyte	LPS	PC1_zscore	-0.0142501943764796	0.220716038091538	-0.774596493118333
RABEP2	monocyte	IAV	PC1_zscore	0.00185441849951685	0.456964788862925	0.095583583187131
RABEP2	monocyte	Tcruzi	PC1_zscore	0.0108340832148309	0.262347237616095	0.631891487992047
RABEP2	B	NI	PC1_zscore	0.00611560427176077	0.34056007632454	0.417932533117248
RABEP2	B	LPS	PC1_zscore	0.0433594983652351	0.00318118146069855	2.50112707783973
RABEP2	B	IAV	PC1_zscore	0.024880212890428	0.0569699351967509	1.51046591841682
RABEP2	B	Tcruzi	PC1_zscore	0.000702339337389037	0.478511104778789	0.0454561530000851
RABEP2	CD4T	NI	PC1_zscore	0.00271236690887145	0.423155696699241	0.199443932412028
RABEP2	CD4T	LPS	PC1_zscore	0.0183548252805214	0.0990261482799882	1.26966754080814
RABEP2	CD4T	IAV	PC1_zscore	-0.0202489553250485	0.0831319194412168	-1.35485481691166
RABEP2	CD4T	Tcruzi	PC1_zscore	0.00305852109525412	0.413240244378107	0.219986589144567
NFATC2IP	NK	NI	PC1_zscore	0.00053794181522887	0.478518580732401	0.0416967553667867
NFATC2IP	NK	LPS	PC1_zscore	0.00800866811725817	0.269385539071913	0.599500978187536
NFATC2IP	NK	IAV	PC1_zscore	0.0105112966345382	0.210676510264245	0.790852746601439
NFATC2IP	NK	Tcruzi	PC1_zscore	-0.000411157127132339	0.496906219172214	-0.0304651421469439
NFATC2IP	CD8T	NI	PC1_zscore	0.0134757596804336	0.113422962477039	1.1954493257809
NFATC2IP	CD8T	LPS	PC1_zscore	0.0156805166869177	0.0924142885728353	1.29998587165155
NFATC2IP	CD8T	IAV	PC1_zscore	0.00567658039678277	0.327018940637112	0.430970563998667
NFATC2IP	CD8T	Tcruzi	PC1_zscore	0.0142923209941497	0.107337946861713	1.22410063576327
NFATC2IP	monocyte	NI	PC1_zscore	0.0170241424939898	0.0511390625249574	1.59999488040764
NFATC2IP	monocyte	LPS	PC1_zscore	-0.00662877949887095	0.282939129502293	-0.581036237700679
NFATC2IP	monocyte	IAV	PC1_zscore	0.00765264679027159	0.261237088323941	0.635337344746897
NFATC2IP	monocyte	Tcruzi	PC1_zscore	0.00216727048054932	0.421752292905202	0.19439698076842
NFATC2IP	B	NI	PC1_zscore	-0.00486592789790727	0.343453125462804	-0.4075190061133
NFATC2IP	B	LPS	PC1_zscore	0.021404186174061	0.0374127870319653	1.71350082987765
NFATC2IP	B	IAV	PC1_zscore	-0.000107714375064004	0.498294583737261	-0.00873865565284798
NFATC2IP	B	Tcruzi	PC1_zscore	0.0046876137598462	0.344867367156467	0.387472362281378
NFATC2IP	CD4T	NI	PC1_zscore	0.0323355477334613	8.08521395154046e-05	3.76836410455946
NFATC2IP	CD4T	LPS	PC1_zscore	0.00966311283493321	0.111383691074179	1.21612024264015
NFATC2IP	CD4T	IAV	PC1_zscore	0.015455790629512	0.0259156737500544	1.92793069673664
NFATC2IP	CD4T	Tcruzi	PC1_zscore	0.00685861442401985	0.202681947099283	0.831790339179939
SPNS1	NK	NI	PC1_zscore	-0.0173711771240553	0.225865745040062	-0.738952499426928
SPNS1	NK	LPS	PC1_zscore	-0.0340586968147308	0.0358150966416929	-1.82599129387183
SPNS1	NK	IAV	PC1_zscore	-0.0269742628886788	0.0931135846692772	-1.401496629905
SPNS1	NK	Tcruzi	PC1_zscore	-0.0335717972764021	0.0392769726405762	-1.80281285259589
SPNS1	CD8T	NI	PC1_zscore	-0.0194673195507313	0.187977962397467	-0.923883539089912
SPNS1	CD8T	LPS	PC1_zscore	-0.0307633484447043	0.0536452369180429	-1.73064819999205
SPNS1	CD8T	IAV	PC1_zscore	-0.0169983556383224	0.232227808504254	-0.69870335180863
SPNS1	CD8T	Tcruzi	PC1_zscore	-0.0225791009317284	0.143963797916032	-1.14326428865295
SPNS1	monocyte	NI	PC1_zscore	-0.0361102964011902	0.00709297553703803	-2.50181217707539
SPNS1	monocyte	LPS	PC1_zscore	-0.0394165869978469	0.00415362607667391	-2.43878081165019
SPNS1	monocyte	IAV	PC1_zscore	-0.0330982561286066	0.0244702282654734	-2.04319564275544
SPNS1	monocyte	Tcruzi	PC1_zscore	-0.029198942468592	0.0370439614814104	-1.96317784505905
SPNS1	B	NI	PC1_zscore	-0.0273605916110997	0.0847485154971659	-1.48404491356126
SPNS1	B	LPS	PC1_zscore	-0.0404936268289742	0.0107213550117383	-2.02869431409543
SPNS1	B	IAV	PC1_zscore	-0.0241909599589311	0.118143730903361	-1.25238607991757
SPNS1	B	Tcruzi	PC1_zscore	-0.0277502302996951	0.0781150145783389	-1.52719083418198
SPNS1	CD4T	NI	PC1_zscore	-0.0255788133746754	0.057628734526348	-1.73420672417469
SPNS1	CD4T	LPS	PC1_zscore	-0.0394483069009645	0.00136714442048369	-2.91471379778257
SPNS1	CD4T	IAV	PC1_zscore	-0.0226057549140697	0.0913086533546474	-1.44163865316349
SPNS1	CD4T	Tcruzi	PC1_zscore	-0.0271615389379976	0.042587457573976	-1.89698213165089
LAT	NK	NI	PC1_zscore	0.0174469474544287	0.304119534127828	0.509982293673912
LAT	NK	LPS	PC1_zscore	-0.0642339887576863	0.0450216053564295	-1.66189827410347
LAT	NK	IAV	PC1_zscore	-0.0341424228194729	0.193582866121885	-0.86356538766934
LAT	NK	Tcruzi	PC1_zscore	-0.0537922976213865	0.0732972624015436	-1.4276067112768
LAT	CD8T	NI	PC1_zscore	0.165009381321038	1.70697184998341e-14	7.37931454110366
LAT	CD8T	LPS	PC1_zscore	0.0694558529264482	0.00460859933585811	2.57655230769365
LAT	CD8T	IAV	PC1_zscore	-0.0171709263993085	0.308692851285713	-0.504693232895324
LAT	CD8T	Tcruzi	PC1_zscore	0.137241955811319	1.04294381920539e-09	5.83412083160322
LAT	monocyte	NI	PC1_zscore	0.0172652134399215	0.311876545251195	0.491093227511871
LAT	monocyte	LPS	PC1_zscore	-0.0172836100107767	0.311574445805625	-0.488656625845583
LAT	monocyte	IAV	PC1_zscore	0.0113729873313218	0.392232901183351	0.276860192255982
LAT	monocyte	Tcruzi	PC1_zscore	0.0229799999662667	0.257494302166273	0.651012011968633
LAT	B	NI	PC1_zscore	-0.0572934527345274	0.0625653677875619	-1.4975950020145
LAT	B	LPS	PC1_zscore	-0.0186211299413314	0.313997658935865	-0.484533392167189
LAT	B	IAV	PC1_zscore	-0.00377841289365724	0.460625335044929	-0.100495965409297
LAT	B	Tcruzi	PC1_zscore	-0.00540441590504022	0.445206527953038	-0.14296428644337
LAT	CD4T	NI	PC1_zscore	0.062954302482463	0.000255484884477084	3.4395729297883
LAT	CD4T	LPS	PC1_zscore	-0.00910332299930662	0.325229322316627	-0.453940549509652
LAT	CD4T	IAV	PC1_zscore	-0.0270656409712235	0.105003931061468	-1.25143480894621
LAT	CD4T	Tcruzi	PC1_zscore	0.0675412696822475	0.000251407847463329	3.45082283992828
BOLA2-SMG1P6	NK	NI	PC1_zscore	-0.119384004032771	8.4896378815813e-10	-11.659401667125
BOLA2-SMG1P6	NK	LPS	PC1_zscore	-0.11919531677537	5.15920439703166e-09	-11.8001799140629
BOLA2-SMG1P6	NK	IAV	PC1_zscore	-0.11889688779897	3.24481170266289e-07	-11.5754777731291
BOLA2-SMG1P6	NK	Tcruzi	PC1_zscore	-0.119124264695856	2.86443884167653e-08	-11.7716814677874
BOLA2-SMG1P6	CD8T	NI	PC1_zscore	-0.11909019629414	6.00381744320089e-10	-11.9450058633107
BOLA2-SMG1P6	CD8T	LPS	PC1_zscore	-0.118927956344944	5.08887774142153e-08	-11.7044153169014
BOLA2-SMG1P6	CD8T	IAV	PC1_zscore	-0.119006222021244	2.43861311477467e-07	-11.6927396956733
BOLA2-SMG1P6	CD8T	Tcruzi	PC1_zscore	-0.118840836292159	2.54181852232804e-08	-11.6366921715877
BOLA2-SMG1P6	monocyte	NI	PC1_zscore	-0.119242022715927	1.24422694369741e-12	-12.0325083522187
BOLA2-SMG1P6	monocyte	LPS	PC1_zscore	-0.119292639770498	8.39661673524006e-12	-11.9365717661549
BOLA2-SMG1P6	monocyte	IAV	PC1_zscore	-0.119149677671956	1.31914901224661e-09	-11.8762462151363
BOLA2-SMG1P6	monocyte	Tcruzi	PC1_zscore	-0.119083221773265	1.27955424034099e-10	-11.9855387993879
BOLA2-SMG1P6	B	NI	PC1_zscore	-0.118828623952024	5.22002694403056e-08	-11.5909279620784
BOLA2-SMG1P6	B	LPS	PC1_zscore	-0.119555300164307	2.29016805519677e-12	-11.5194485039718
BOLA2-SMG1P6	B	IAV	PC1_zscore	-0.119013534947019	4.40842038429423e-08	-11.7537860892137
BOLA2-SMG1P6	B	Tcruzi	PC1_zscore	-0.119193602488245	7.78133446566187e-10	-11.8904226678612
BOLA2-SMG1P6	CD4T	NI	PC1_zscore	-0.118947698145749	1.33712929617502e-10	-11.9201943683214
BOLA2-SMG1P6	CD4T	LPS	PC1_zscore	-0.119186766075832	1.41553435639707e-13	-12.099740766152
BOLA2-SMG1P6	CD4T	IAV	PC1_zscore	-0.11888504786466	1.9130608208684e-10	-11.8407562343414
BOLA2-SMG1P6	CD4T	Tcruzi	PC1_zscore	-0.118744749148981	2.48570730665421e-09	-11.575391987812
SPN	NK	NI	PC1_zscore	-0.00370028995730812	0.412927650710106	-0.214207884050084
SPN	NK	LPS	PC1_zscore	-0.0512484319518632	0.0023246143975324	-2.81773379730421
SPN	NK	IAV	PC1_zscore	-0.0531507256391045	0.00284864709515231	-2.73501596028638
SPN	NK	Tcruzi	PC1_zscore	-0.0429291103129608	0.00985179012763826	-2.30603036156223
SPN	CD8T	NI	PC1_zscore	-0.0744440760942231	3.83725493702247e-06	-4.37746342036272
SPN	CD8T	LPS	PC1_zscore	-0.0585394490573142	0.00122748984273624	-2.98557795057151
SPN	CD8T	IAV	PC1_zscore	-0.00823995113146337	0.360855741134131	-0.346248322571837
SPN	CD8T	Tcruzi	PC1_zscore	-0.0595467679302223	0.000316372992408054	-3.36216934835874
SPN	monocyte	NI	PC1_zscore	-0.0725923262183109	0.0189714633978584	-1.89795204114278
SPN	monocyte	LPS	PC1_zscore	-0.0570389633588113	0.0809669639686907	-1.32639727088375
SPN	monocyte	IAV	PC1_zscore	-0.0168853589259595	0.326439277386964	-0.44849058611048
SPN	monocyte	Tcruzi	PC1_zscore	-0.0191396374052733	0.282516985816137	-0.578265056298313
SPN	B	NI	PC1_zscore	0.037344386467151	0.181440186153809	0.89453070398485
SPN	B	LPS	PC1_zscore	0.0566666142823569	0.0991475406179937	1.21637757900728
SPN	B	IAV	PC1_zscore	0.064758161619063	0.0659088157799606	1.38175709254484
SPN	B	Tcruzi	PC1_zscore	0.0783716323458307	0.0378938547882693	1.55525335058644
SPN	CD4T	NI	PC1_zscore	-0.0255185622725178	0.0145802879484435	-2.17399601563047
SPN	CD4T	LPS	PC1_zscore	-0.0482838770950235	3.46362529070054e-05	-3.97471782515346
SPN	CD4T	IAV	PC1_zscore	0.0063151752111123	0.302351973885353	0.520550585938179
SPN	CD4T	Tcruzi	PC1_zscore	-0.0299981920289265	0.00789621386518069	-2.40834818235556
C16orf54	NK	NI	PC1_zscore	0.02520741982482	0.15325372666286	1.01897846693895
C16orf54	NK	LPS	PC1_zscore	0.0265198695668395	0.154523597615742	1.01469024695213
C16orf54	NK	IAV	PC1_zscore	0.00855964468565101	0.37906585478398	0.310187489281156
C16orf54	NK	Tcruzi	PC1_zscore	0.0180694656197697	0.2498720698202	0.67629823230571
C16orf54	CD8T	NI	PC1_zscore	0.0570861676943502	0.000335920020873384	3.37245558032198
C16orf54	CD8T	LPS	PC1_zscore	-0.0211543699254724	0.149566253636117	-1.03656929400773
C16orf54	CD8T	IAV	PC1_zscore	-0.0316548386433998	0.105442244309008	-1.24439057263405
C16orf54	CD8T	Tcruzi	PC1_zscore	0.0416954352560954	0.0102980061010818	2.30279908647106
C16orf54	monocyte	NI	PC1_zscore	0.0346572400330461	0.118130795332214	1.17280369375887
C16orf54	monocyte	LPS	PC1_zscore	-0.0189767918849246	0.312687157435067	-0.483058473844675
C16orf54	monocyte	IAV	PC1_zscore	-0.0555766857255503	0.0825918324395915	-1.35166275622646
C16orf54	monocyte	Tcruzi	PC1_zscore	0.0434120368649133	0.104388602272309	1.23287770713848
C16orf54	B	NI	PC1_zscore	-0.000521833268486753	0.491086481839636	-0.0205815088543489
C16orf54	B	LPS	PC1_zscore	-0.0556387128515734	0.0214306746992048	-1.98824935581813
C16orf54	B	IAV	PC1_zscore	-0.0509531497837457	0.0531220527472137	-1.58106562956655
C16orf54	B	Tcruzi	PC1_zscore	-0.0327566377545653	0.119767411739073	-1.16581382829248
C16orf54	CD4T	NI	PC1_zscore	0.0195669555554034	0.104161346619051	1.25546657147637
C16orf54	CD4T	LPS	PC1_zscore	-0.0836324957288375	1.26808236600162e-06	-4.60019478671391
C16orf54	CD4T	IAV	PC1_zscore	-0.121812949201412	3.09167580425651e-10	-5.97758745012558
C16orf54	CD4T	Tcruzi	PC1_zscore	-0.0055712972449032	0.36902947840054	-0.333719956853193
KIF22	NK	NI	PC1_zscore	-0.0185242291628241	0.147537018654638	-1.01649650805661
KIF22	NK	LPS	PC1_zscore	-0.0207810940175802	0.139833750255639	-1.04913914349078
KIF22	NK	IAV	PC1_zscore	-0.0320204526861786	0.0545022171269054	-1.46914650365814
KIF22	NK	Tcruzi	PC1_zscore	-0.0108628935661768	0.275883968335895	-0.583626255827329
KIF22	CD8T	NI	PC1_zscore	-0.0309154333682972	0.0118588237413328	-2.18866010683365
KIF22	CD8T	LPS	PC1_zscore	-0.0227877981924062	0.0682924796248819	-1.44007567380445
KIF22	CD8T	IAV	PC1_zscore	-0.0403743504642013	0.0132451874599173	-1.96600980553776
KIF22	CD8T	Tcruzi	PC1_zscore	-0.0380364964550119	0.00464058600046457	-2.44738803568125
KIF22	monocyte	NI	PC1_zscore	0.00762175768170862	0.326489607248541	0.450928919624142
KIF22	monocyte	LPS	PC1_zscore	-0.0164155995503354	0.226374704221225	-0.74904132520246
KIF22	monocyte	IAV	PC1_zscore	-0.0139403583273225	0.275411735886227	-0.605544816471398
KIF22	monocyte	Tcruzi	PC1_zscore	0.0169673055791877	0.185009971966762	0.879029415639014
KIF22	B	NI	PC1_zscore	-0.00585386940467431	0.366650307937014	-0.341299319992166
KIF22	B	LPS	PC1_zscore	0.0039111281111967	0.411723864565216	0.215975029418391
KIF22	B	IAV	PC1_zscore	0.00357324447411795	0.424832251510089	0.190398811525996
KIF22	B	Tcruzi	PC1_zscore	0.00649434807901417	0.362012399286975	0.362108684267493
KIF22	CD4T	NI	PC1_zscore	-0.0038521879802178	0.350241415217988	-0.386913313341211
KIF22	CD4T	LPS	PC1_zscore	0.0176380530510405	0.0480305155375529	1.64540020819891
KIF22	CD4T	IAV	PC1_zscore	-0.00502038958363142	0.314177436003566	-0.482604007687218
KIF22	CD4T	Tcruzi	PC1_zscore	-0.0211282914849129	0.0239029052346609	-1.93166188289974
MAZ	NK	NI	PC1_zscore	-0.00517426351820918	0.320089641586541	-0.469077213633674
MAZ	NK	LPS	PC1_zscore	-0.0182796251497575	0.0677204601246346	-1.45474363009009
MAZ	NK	IAV	PC1_zscore	-0.0144382586531065	0.116717170248842	-1.17357245858151
MAZ	NK	Tcruzi	PC1_zscore	-0.0062098394633123	0.291151277388022	-0.548153387576729
MAZ	CD8T	NI	PC1_zscore	-0.0166105505035897	0.0455199344774966	-1.6971974035081
MAZ	CD8T	LPS	PC1_zscore	-0.00780947012115884	0.225819761792604	-0.757095705813824
MAZ	CD8T	IAV	PC1_zscore	-0.00246156265751178	0.412556905810366	-0.209917435154736
MAZ	CD8T	Tcruzi	PC1_zscore	0.00258996878163233	0.401884720381602	0.265441467977432
MAZ	monocyte	NI	PC1_zscore	-0.00227787060107833	0.414859159350025	-0.209698947049385
MAZ	monocyte	LPS	PC1_zscore	-0.0175787589422706	0.0891042141543635	-1.2853297438067
MAZ	monocyte	IAV	PC1_zscore	-0.00953645825384554	0.237412136569081	-0.71022729119205
MAZ	monocyte	Tcruzi	PC1_zscore	0.00133618997186357	0.466078783764295	0.113449922919724
MAZ	B	NI	PC1_zscore	-0.00252917253760097	0.410569733153136	-0.226798011484894
MAZ	B	LPS	PC1_zscore	-0.0177678634552759	0.0737469345974414	-1.40432994028737
MAZ	B	IAV	PC1_zscore	-0.009838698096931	0.21408957339574	-0.785414793327804
MAZ	B	Tcruzi	PC1_zscore	-0.0124562788634645	0.142624642896088	-1.05246628367506
MAZ	CD4T	NI	PC1_zscore	0.00740161802224503	0.170311271831274	0.955048505135615
MAZ	CD4T	LPS	PC1_zscore	-0.0184661597714334	0.0150816451095813	-2.24146999601139
MAZ	CD4T	IAV	PC1_zscore	-0.0183778936250952	0.0170384265459527	-2.16796043123973
MAZ	CD4T	Tcruzi	PC1_zscore	0.00518488379269995	0.257734333772252	0.65917304456668
PAGR1	NK	NI	PC1_zscore	-0.0150620329788487	0.206076525047221	-0.803534005873667
PAGR1	NK	LPS	PC1_zscore	-0.0398025436572791	0.0221124059016051	-1.83399098755814
PAGR1	NK	IAV	PC1_zscore	-0.00767437274344891	0.338860970924202	-0.385647332478024
PAGR1	NK	Tcruzi	PC1_zscore	-0.0258301191768034	0.0870884796416376	-1.29119939639607
PAGR1	CD8T	NI	PC1_zscore	0.00422678799527587	0.394123481367769	0.273218634236956
PAGR1	CD8T	LPS	PC1_zscore	-0.0309443914616044	0.0314586425923765	-1.75463959332787
PAGR1	CD8T	IAV	PC1_zscore	-0.0181085210061982	0.160121812478495	-0.969080082683524
PAGR1	CD8T	Tcruzi	PC1_zscore	-0.00135697726763569	0.464183237658128	-0.0863810793515237
PAGR1	monocyte	NI	PC1_zscore	-0.00548445424796969	0.351683405216409	-0.376123623031206
PAGR1	monocyte	LPS	PC1_zscore	-0.0239642916059434	0.0752943574221068	-1.39841016740672
PAGR1	monocyte	IAV	PC1_zscore	-0.0298006699588582	0.0620346561504798	-1.45699356327196
PAGR1	monocyte	Tcruzi	PC1_zscore	-0.00684032506578957	0.330578170923497	-0.429578714863981
PAGR1	B	NI	PC1_zscore	0.00667741369941428	0.350595109602534	0.390306323758324
PAGR1	B	LPS	PC1_zscore	-0.0319953546206718	0.0344195864371214	-1.71302118375093
PAGR1	B	IAV	PC1_zscore	-0.0232357652840881	0.101520137523352	-1.22078595046389
PAGR1	B	Tcruzi	PC1_zscore	-0.00883506132561538	0.301505074365524	-0.508730503881779
PAGR1	CD4T	NI	PC1_zscore	0.00182489140060337	0.433718690886237	0.166276551771507
PAGR1	CD4T	LPS	PC1_zscore	-0.0517934037380691	1.89103384701239e-05	-3.94409289764808
PAGR1	CD4T	IAV	PC1_zscore	-0.0338244773556735	0.00270602288046629	-2.63137308734007
PAGR1	CD4T	Tcruzi	PC1_zscore	-0.0167635621426078	0.0663085053024501	-1.49051872818632
MVP	NK	NI	PC1_zscore	0.000657020637408196	0.486560095240982	0.0262304897453856
MVP	NK	LPS	PC1_zscore	0.10948448381339	7.01399369430834e-07	4.59168526883899
MVP	NK	IAV	PC1_zscore	0.0578063478326726	0.00510372619865537	2.54746485259875
MVP	NK	Tcruzi	PC1_zscore	0.0192253259845057	0.222829403810746	0.756134266816096
MVP	CD8T	NI	PC1_zscore	0.0114815033026576	0.247929015558618	0.681011057110877
MVP	CD8T	LPS	PC1_zscore	0.0825856735132223	1.39877822396377e-06	4.56212623263142
MVP	CD8T	IAV	PC1_zscore	0.044640023037832	0.020044973008767	2.04762040990029
MVP	CD8T	Tcruzi	PC1_zscore	0.0296633177970877	0.0398670208893871	1.75010409847072
MVP	monocyte	NI	PC1_zscore	0.0033194339240721	0.418995670798849	0.205260289956067
MVP	monocyte	LPS	PC1_zscore	0.0744507683206405	2.79365564650934e-06	4.48153931777813
MVP	monocyte	IAV	PC1_zscore	0.0495040359370594	0.00243385221646654	2.8032672403975
MVP	monocyte	Tcruzi	PC1_zscore	0.0255570952853862	0.0755232747262093	1.43580565537945
MVP	B	NI	PC1_zscore	0.0152707448824364	0.258415905458981	0.646725888756914
MVP	B	LPS	PC1_zscore	0.10613739988315	8.14953936796788e-07	4.54254915173052
MVP	B	IAV	PC1_zscore	0.0789224798183035	0.00028757465947898	3.32350766496463
MVP	B	Tcruzi	PC1_zscore	0.0468206760551036	0.0264119295555852	1.91618882340265
MVP	CD4T	NI	PC1_zscore	0.0162732407860943	0.200053316422194	0.839057962933172
MVP	CD4T	LPS	PC1_zscore	0.0946133893703083	1.15756157282252e-08	5.42963608222694
MVP	CD4T	IAV	PC1_zscore	0.0943470451834297	2.91423689582909e-08	5.23976994867514
MVP	CD4T	Tcruzi	PC1_zscore	0.0223446592233998	0.119570469607802	1.17599753904188
CDIPT	NK	NI	PC1_zscore	-0.00637956712238097	0.32130640293529	-0.456139319766211
CDIPT	NK	LPS	PC1_zscore	-0.0130068982486768	0.189020215496566	-0.864888295848234
CDIPT	NK	IAV	PC1_zscore	-0.019486762977803	0.0984846651435543	-1.24651076224609
CDIPT	NK	Tcruzi	PC1_zscore	-0.00292282304027033	0.41364160495562	-0.201791774487906
CDIPT	CD8T	NI	PC1_zscore	-0.0125025997592017	0.153856817140009	-1.01235148172363
CDIPT	CD8T	LPS	PC1_zscore	-0.0250220016849602	0.0298406880944644	-1.79005703176034
CDIPT	CD8T	IAV	PC1_zscore	-0.0263660840760946	0.038874477295657	-1.65068124433468
CDIPT	CD8T	Tcruzi	PC1_zscore	-0.0176238116166857	0.0810871939693191	-1.37596596605007
CDIPT	monocyte	NI	PC1_zscore	0.0189338516313694	0.0634528385058822	1.48405147411463
CDIPT	monocyte	LPS	PC1_zscore	0.00404221172376775	0.385951047780626	0.295994033768741
CDIPT	monocyte	IAV	PC1_zscore	-0.00516482069066336	0.360529129392895	-0.355564280821985
CDIPT	monocyte	Tcruzi	PC1_zscore	0.00369849294886265	0.392445012343824	0.277195133613102
CDIPT	B	NI	PC1_zscore	-0.00174907318928782	0.445326138808122	-0.133098344555236
CDIPT	B	LPS	PC1_zscore	-0.023997055332706	0.0457643060386899	-1.60045492596768
CDIPT	B	IAV	PC1_zscore	-0.0119179905150534	0.203617644109382	-0.811359563949008
CDIPT	B	Tcruzi	PC1_zscore	-0.0111687140272654	0.206835125282265	-0.804405262805423
CDIPT	CD4T	NI	PC1_zscore	0.0043217159307625	0.308783066567294	0.500223092376532
CDIPT	CD4T	LPS	PC1_zscore	-0.0298946838912477	0.000527995948328863	-3.14674442663525
CDIPT	CD4T	IAV	PC1_zscore	-0.0259233924107221	0.00329617997958787	-2.59813472153042
CDIPT	CD4T	Tcruzi	PC1_zscore	-0.0268362101849238	0.0014137657104224	-2.86611464058366
KCTD13	NK	NI	PC1_zscore	-0.0196771164817669	0.144617047549681	-1.05049009475954
KCTD13	NK	LPS	PC1_zscore	-0.0427463752681345	0.0129069331809237	-1.97929101251088
KCTD13	NK	IAV	PC1_zscore	-0.0287341996794253	0.0653485067260313	-1.46060409151844
KCTD13	NK	Tcruzi	PC1_zscore	0.00319657255866724	0.465588680633484	0.141895009655764
KCTD13	CD8T	NI	PC1_zscore	-0.0409638212750485	0.00372250536165464	-2.4679105590243
KCTD13	CD8T	LPS	PC1_zscore	-0.0346904912782203	0.0177634339001373	-1.97222466884388
KCTD13	CD8T	IAV	PC1_zscore	-0.0252604065843829	0.0857969742018853	-1.34394317554407
KCTD13	CD8T	Tcruzi	PC1_zscore	-0.0226149775057518	0.080088179743284	-1.40560348527346
KCTD13	monocyte	NI	PC1_zscore	-0.00539723859802998	0.3715533301319	-0.336668544986515
KCTD13	monocyte	LPS	PC1_zscore	-0.029737849320097	0.0249181515079332	-1.94643524827294
KCTD13	monocyte	IAV	PC1_zscore	-0.0154361669874233	0.193974698653742	-0.860280621529472
KCTD13	monocyte	Tcruzi	PC1_zscore	-0.0206353552826363	0.0968464069428487	-1.31480491446701
KCTD13	B	NI	PC1_zscore	-0.0334624975861986	0.0289856202088423	-1.78496775430438
KCTD13	B	LPS	PC1_zscore	-0.0506802164623101	0.00262170823803631	-2.30656988278643
KCTD13	B	IAV	PC1_zscore	-0.0172447308302834	0.176929689459995	-0.913285252302397
KCTD13	B	Tcruzi	PC1_zscore	0.00123393933391375	0.488240072954125	0.0595231856352256
KCTD13	CD4T	NI	PC1_zscore	-0.0243932867190595	0.0158637354306127	-2.14717333930517
KCTD13	CD4T	LPS	PC1_zscore	-0.0319894803253376	0.00209231343654792	-2.83141705600238
KCTD13	CD4T	IAV	PC1_zscore	-0.0128503712726258	0.136605032035066	-1.10156168173066
KCTD13	CD4T	Tcruzi	PC1_zscore	-0.0354609917020949	0.00131936320331905	-2.86509373189824
TMEM219	NK	NI	PC1_zscore	0.00761348282157348	0.327314962455363	0.449155321043019
TMEM219	NK	LPS	PC1_zscore	-0.0665566051937848	0.000118095841425636	-3.48420207791166
TMEM219	NK	IAV	PC1_zscore	-0.0209591694582061	0.124067144107874	-1.14853433566438
TMEM219	NK	Tcruzi	PC1_zscore	0.0251250695226805	0.0849184196506293	1.35552967452499
TMEM219	CD8T	NI	PC1_zscore	0.00460243413560448	0.344082220200315	0.403060404041447
TMEM219	CD8T	LPS	PC1_zscore	-0.0219679091612812	0.050426465398457	-1.63792604179759
TMEM219	CD8T	IAV	PC1_zscore	-0.0248008364996073	0.0676501397510145	-1.48433014743426
TMEM219	CD8T	Tcruzi	PC1_zscore	-0.00362795350346785	0.380813600490811	-0.301583255697461
TMEM219	monocyte	NI	PC1_zscore	0.00102602646946765	0.470429014983983	0.0727863279362973
TMEM219	monocyte	LPS	PC1_zscore	0.0579537162707939	7.92022381167605e-05	3.6452487778348
TMEM219	monocyte	IAV	PC1_zscore	0.0471172868961127	0.00149005779300342	2.91275084583911
TMEM219	monocyte	Tcruzi	PC1_zscore	0.00313513342459486	0.419326494625793	0.196747710036726
TMEM219	B	NI	PC1_zscore	0.034995717423984	0.00392249783979778	2.61712822728802
TMEM219	B	LPS	PC1_zscore	0.0251352305296366	0.0297732156172776	1.86888298756533
TMEM219	B	IAV	PC1_zscore	0.0285484642432144	0.0249720440483284	1.9385557428423
TMEM219	B	Tcruzi	PC1_zscore	0.0222076784058151	0.0604306778577895	1.53860580102484
TMEM219	CD4T	NI	PC1_zscore	-0.0213471142861376	0.00287723390202599	-2.7535793163815
TMEM219	CD4T	LPS	PC1_zscore	-0.0343885750884363	5.5976465681562e-06	-4.36715853971876
TMEM219	CD4T	IAV	PC1_zscore	-0.0232574728940101	0.00178281142775061	-2.90814417567612
TMEM219	CD4T	Tcruzi	PC1_zscore	-0.0249016873616868	0.00116477107259216	-3.04027847394856
TAOK2	NK	NI	PC1_zscore	0.00181915527797192	0.473453251685746	0.0759236528706143
TAOK2	NK	LPS	PC1_zscore	-0.0119866431885446	0.313176310500832	-0.472813052336571
TAOK2	NK	IAV	PC1_zscore	0.0232923092519009	0.195040205483122	0.854240738546936
TAOK2	NK	Tcruzi	PC1_zscore	-0.0356335337266697	0.0802417865141883	-1.3219631929508
TAOK2	CD8T	NI	PC1_zscore	-0.0203319717413737	0.161721714875735	-0.977779926843715
TAOK2	CD8T	LPS	PC1_zscore	0.0020679252035519	0.469390341288582	0.0931064376735816
TAOK2	CD8T	IAV	PC1_zscore	0.00843437946223881	0.376801913534245	0.335694667189675
TAOK2	CD8T	Tcruzi	PC1_zscore	-0.0403122566349355	0.0314006180850357	-1.77768961390235
TAOK2	monocyte	NI	PC1_zscore	-0.0154575351654222	0.177624071935951	-0.91778034809146
TAOK2	monocyte	LPS	PC1_zscore	-0.0372072928986738	0.0243442996597052	-1.90096602592461
TAOK2	monocyte	IAV	PC1_zscore	0.0230909202722321	0.144000086857878	1.04975736597905
TAOK2	monocyte	Tcruzi	PC1_zscore	-0.0172931259155596	0.176140521048324	-0.922002415929644
TAOK2	B	NI	PC1_zscore	-0.0213347806835873	0.175666956051828	-0.910078755385919
TAOK2	B	LPS	PC1_zscore	0.00565698278111633	0.418709053782042	0.228900343275155
TAOK2	B	IAV	PC1_zscore	0.00145329823405221	0.483983932281234	0.0580691433643574
TAOK2	B	Tcruzi	PC1_zscore	0.00563790460539925	0.412741193604922	0.23297446051265
TAOK2	CD4T	NI	PC1_zscore	-0.0124840912892425	0.207015730856739	-0.813087240655922
TAOK2	CD4T	LPS	PC1_zscore	-0.0172063888790388	0.142273064725072	-1.06451161253938
TAOK2	CD4T	IAV	PC1_zscore	-0.0530271497503358	0.000859933417980407	-3.07198287601413
TAOK2	CD4T	Tcruzi	PC1_zscore	-0.00911881573739981	0.284209119169301	-0.568544943332297
HIRIP3	NK	NI	PC1_zscore	-0.00280720343623174	0.475824957742595	-0.207228209111116
HIRIP3	NK	LPS	PC1_zscore	-0.00309886805456506	0.468610934833873	-0.209419457840869
HIRIP3	NK	IAV	PC1_zscore	-0.000318190627044621	0.537029852003197	-0.0222113492002292
HIRIP3	NK	Tcruzi	PC1_zscore	-0.00168299387215814	0.503198936979182	-0.122231169231091
HIRIP3	CD8T	NI	PC1_zscore	0.0034560374592737	0.486565515457465	0.238087821998446
HIRIP3	CD8T	LPS	PC1_zscore	0.00560458869260996	0.434704061099295	0.378063993566991
HIRIP3	CD8T	IAV	PC1_zscore	0.00169046980784384	0.530273868849029	0.115842051260173
HIRIP3	CD8T	Tcruzi	PC1_zscore	0.00152225908681516	0.533185743128239	0.107738039229923
HIRIP3	monocyte	NI	PC1_zscore	-0.00195957871337995	0.492777681569344	-0.1560309018784
HIRIP3	monocyte	LPS	PC1_zscore	-0.00783033214966073	0.343050492040864	-0.463126568382841
HIRIP3	monocyte	IAV	PC1_zscore	-0.00791885052638711	0.354124830289234	-0.491095625011281
HIRIP3	monocyte	Tcruzi	PC1_zscore	-0.00149894864334128	0.50683676922911	-0.112245061739532
HIRIP3	B	NI	PC1_zscore	-0.00500363346577038	0.41121370179756	-0.389629663176593
HIRIP3	B	LPS	PC1_zscore	-0.00554117802005806	0.405564276944183	-0.398195966006012
HIRIP3	B	IAV	PC1_zscore	0.000258658027305916	0.551509868221661	0.0190197568241299
HIRIP3	B	Tcruzi	PC1_zscore	-0.0074387199981198	0.355914394414551	-0.546752589761854
HIRIP3	CD4T	NI	PC1_zscore	-0.00290080371645353	0.449508269240904	-0.287951672558951
HIRIP3	CD4T	LPS	PC1_zscore	-0.0102220984476715	0.256175439640483	-0.877802205906896
HIRIP3	CD4T	IAV	PC1_zscore	-0.00916638995231167	0.280349281546371	-0.794486263458799
HIRIP3	CD4T	Tcruzi	PC1_zscore	0.00201799241869283	0.494373804046879	0.185937287236036
INO80E	NK	NI	PC1_zscore	-0.017493014604464	0.12948267692812	-1.23941359439229
INO80E	NK	LPS	PC1_zscore	-0.0329062071235	0.00197062560285177	-2.45760694739353
INO80E	NK	IAV	PC1_zscore	-0.035220804293529	0.00106767244756623	-2.34454943433596
INO80E	NK	Tcruzi	PC1_zscore	-0.0199495137013693	0.0854815845060527	-1.5496056726144
INO80E	CD8T	NI	PC1_zscore	-0.0264280894084154	0.00548249564946546	-3.0104831186897
INO80E	CD8T	LPS	PC1_zscore	-0.0236355500468858	0.0223589012390275	-2.37568680314028
INO80E	CD8T	IAV	PC1_zscore	-0.0278305685739181	0.0116303283858288	-2.51444855539399
INO80E	CD8T	Tcruzi	PC1_zscore	-0.029213766964636	0.0022546775047203	-3.05652093275357
INO80E	monocyte	NI	PC1_zscore	-0.0207920469684124	0.0492003684436907	-1.95585852078017
INO80E	monocyte	LPS	PC1_zscore	-0.0268049395692525	0.00791741030208781	-2.72249208187152
INO80E	monocyte	IAV	PC1_zscore	-0.0380935476275741	0.000194981506859482	-2.35722223272013
INO80E	monocyte	Tcruzi	PC1_zscore	-0.0199184550371053	0.0673803563668426	-1.74163526481415
INO80E	B	NI	PC1_zscore	-0.0211745935175445	0.0597413565465149	-1.83272591164576
INO80E	B	LPS	PC1_zscore	-0.0323096291962583	0.00122957079509312	-2.67756386216484
INO80E	B	IAV	PC1_zscore	-0.0264532849858675	0.0162664221969518	-2.42608984704017
INO80E	B	Tcruzi	PC1_zscore	-0.0199616832733035	0.0815812134764063	-1.61090737393906
INO80E	CD4T	NI	PC1_zscore	-0.0200039221068059	0.0249516168059873	-2.19379165134477
INO80E	CD4T	LPS	PC1_zscore	-0.0258385053703326	0.000685036089962288	-3.6330723728608
INO80E	CD4T	IAV	PC1_zscore	-0.030610965314777	2.53874489021255e-05	-3.68755411841017
INO80E	CD4T	Tcruzi	PC1_zscore	-0.0235350508452828	0.00566047000072345	-2.9838706469067
PPP4C	NK	NI	PC1_zscore	0.00331839447782148	0.367501416743081	0.410783263574732
PPP4C	NK	LPS	PC1_zscore	0.0114249883177827	0.14623614821322	1.16108239172707
PPP4C	NK	IAV	PC1_zscore	0.0101967653747928	0.169199191894942	1.07822368403093
PPP4C	NK	Tcruzi	PC1_zscore	-0.000647305662172609	0.53586189810478	-0.0751544344500699
PPP4C	CD8T	NI	PC1_zscore	-0.00992219942791009	0.261380483894327	-0.949633575630155
PPP4C	CD8T	LPS	PC1_zscore	0.00386248502087026	0.335818034607188	0.511161184109231
PPP4C	CD8T	IAV	PC1_zscore	0.00264715145171543	0.39740106832616	0.314042852326129
PPP4C	CD8T	Tcruzi	PC1_zscore	-0.00802227666192705	0.292563959308227	-0.818166366640045
PPP4C	monocyte	NI	PC1_zscore	0.00510262907083603	0.247878497760025	0.819419545275902
PPP4C	monocyte	LPS	PC1_zscore	-0.000318722095578117	0.521436239106476	-0.0462631678313598
PPP4C	monocyte	IAV	PC1_zscore	0.00539532242960221	0.256315413697794	0.751053552379478
PPP4C	monocyte	Tcruzi	PC1_zscore	0.00824175761888897	0.161497676481446	1.15703442843107
PPP4C	B	NI	PC1_zscore	0.000836902624984871	0.474810750145961	0.112999097775425
PPP4C	B	LPS	PC1_zscore	0.00347749180241214	0.352724934704844	0.458101484241738
PPP4C	B	IAV	PC1_zscore	0.00340180025513395	0.359290926771193	0.436837758177154
PPP4C	B	Tcruzi	PC1_zscore	0.00398093846468954	0.330187010583589	0.529153490708424
PPP4C	CD4T	NI	PC1_zscore	0.00207177616195637	0.388055532943359	0.387253267017358
PPP4C	CD4T	LPS	PC1_zscore	0.00377647233049026	0.286976808332667	0.698099616935683
PPP4C	CD4T	IAV	PC1_zscore	0.0111617005679358	0.104257312524406	1.57527927124667
PPP4C	CD4T	Tcruzi	PC1_zscore	0.00413015186505709	0.271106158206409	0.749680029279764
YPEL3	NK	NI	PC1_zscore	0.0325773182362778	0.0194677049244681	2.05546453228561
YPEL3	NK	LPS	PC1_zscore	-0.0545974846540765	0.000864096398360603	-3.12285079720848
YPEL3	NK	IAV	PC1_zscore	-0.0949911679253774	4.30058107903086e-07	-4.8007313848851
YPEL3	NK	Tcruzi	PC1_zscore	0.0178221873903359	0.147387598882274	1.04683806461632
YPEL3	CD8T	NI	PC1_zscore	-0.0317526474956969	0.00166018920357136	-2.93632103988029
YPEL3	CD8T	LPS	PC1_zscore	-0.0632791857446682	3.5173436685465e-07	-4.9202313394249
YPEL3	CD8T	IAV	PC1_zscore	-0.0757511815406739	1.15465148642357e-06	-4.67595387361506
YPEL3	CD8T	Tcruzi	PC1_zscore	-0.0422862159637748	0.000112116675106133	-3.68914152912797
YPEL3	monocyte	NI	PC1_zscore	0.0259066381972093	0.199627071021509	0.841028840648042
YPEL3	monocyte	LPS	PC1_zscore	-0.0564072191854816	0.0566418765389516	-1.55187552385725
YPEL3	monocyte	IAV	PC1_zscore	-0.0390460081140213	0.175567174263719	-0.919068116020782
YPEL3	monocyte	Tcruzi	PC1_zscore	-0.00791878359723618	0.409736107551138	-0.222310905584178
YPEL3	B	NI	PC1_zscore	0.0185749758160077	0.138089842004833	1.08751923809417
YPEL3	B	LPS	PC1_zscore	-0.0711590295412359	4.92995031248222e-05	-3.85189922512746
YPEL3	B	IAV	PC1_zscore	-0.0807980737956674	9.02543185166138e-05	-3.65342303322896
YPEL3	B	Tcruzi	PC1_zscore	-0.0013503500692982	0.470010606345485	-0.0724455433751937
YPEL3	CD4T	NI	PC1_zscore	-0.0122272852628406	0.214523234828983	-0.789875922787963
YPEL3	CD4T	LPS	PC1_zscore	-0.111847756457533	3.61033425377855e-12	-6.68840428092113
YPEL3	CD4T	IAV	PC1_zscore	-0.112104421617779	1.73765446476182e-11	-6.40941034782795
YPEL3	CD4T	Tcruzi	PC1_zscore	-0.0315551234252283	0.0257143249980317	-1.94944457133934
MAPK3	NK	NI	PC1_zscore	-0.00498650958687095	0.415366592327333	-0.211565714700884
MAPK3	NK	LPS	PC1_zscore	-0.0103117730305979	0.336096841795071	-0.404531506683169
MAPK3	NK	IAV	PC1_zscore	-0.0263829675352152	0.148508817787237	-1.01327880565798
MAPK3	NK	Tcruzi	PC1_zscore	-0.00330904211786888	0.439615526677455	-0.135721071164512
MAPK3	CD8T	NI	PC1_zscore	0.0275694743118741	0.0799933469429721	1.38300174288958
MAPK3	CD8T	LPS	PC1_zscore	-0.015128116010577	0.23602977026571	-0.711760823260544
MAPK3	CD8T	IAV	PC1_zscore	-0.00799644402233588	0.364103685045682	-0.335870246851972
MAPK3	CD8T	Tcruzi	PC1_zscore	-0.00145919260707371	0.468929207954885	-0.0751586625478119
MAPK3	monocyte	NI	PC1_zscore	0.0192868355293098	0.182423733289085	0.898933385003927
MAPK3	monocyte	LPS	PC1_zscore	-0.0403538400233313	0.0665004338730855	-1.41347004532688
MAPK3	monocyte	IAV	PC1_zscore	-0.0170240026567369	0.260427681295272	-0.627169943921181
MAPK3	monocyte	Tcruzi	PC1_zscore	-0.00237172030177701	0.453066773085199	-0.10235377394482
MAPK3	B	NI	PC1_zscore	-0.0139687856417117	0.240120351061439	-0.698116218421608
MAPK3	B	LPS	PC1_zscore	-0.041252687032373	0.0283528713171868	-1.80751031449123
MAPK3	B	IAV	PC1_zscore	-0.0397668986402795	0.0420666443525135	-1.61606425295043
MAPK3	B	Tcruzi	PC1_zscore	-0.0146915495067043	0.239548910700828	-0.699320754144579
MAPK3	CD4T	NI	PC1_zscore	-0.00742328330563499	0.295157106751201	-0.535203908197182
MAPK3	CD4T	LPS	PC1_zscore	-0.0639166071550777	7.54925149976104e-05	-3.63590346894737
MAPK3	CD4T	IAV	PC1_zscore	-0.0692800572983272	7.15276491046746e-05	-3.57100274275021
MAPK3	CD4T	Tcruzi	PC1_zscore	-0.0146581474333671	0.153609585625411	-1.01518773243131
CORO1A	NK	NI	PC1_zscore	0.0428935713619348	0.00108200379465144	3.02160803863552
CORO1A	NK	LPS	PC1_zscore	-0.0238590635669867	0.0564982461178594	-1.57859836088439
CORO1A	NK	IAV	PC1_zscore	-0.00560756642246205	0.359563052158042	-0.361483059309422
CORO1A	NK	Tcruzi	PC1_zscore	0.011202949738626	0.224732298885022	0.755556924404891
CORO1A	CD8T	NI	PC1_zscore	0.0447976228982164	7.11396129637744e-07	4.79391449775494
CORO1A	CD8T	LPS	PC1_zscore	0.0211967619806817	0.0230540384693275	1.99131116514429
CORO1A	CD8T	IAV	PC1_zscore	0.00285464351742892	0.41338502861617	0.21858100969009
CORO1A	CD8T	Tcruzi	PC1_zscore	0.0191249071808413	0.025374732855399	1.94937408371323
CORO1A	monocyte	NI	PC1_zscore	0.087559385519323	0.000479976269013439	2.94000556054877
CORO1A	monocyte	LPS	PC1_zscore	0.0668314155732863	0.023495293881429	1.8388929810072
CORO1A	monocyte	IAV	PC1_zscore	0.0701465748936719	0.019373791486622	1.89923268876452
CORO1A	monocyte	Tcruzi	PC1_zscore	0.0846633507667684	0.00197921904006083	2.55935229636401
CORO1A	B	NI	PC1_zscore	0.0356993192853325	0.00894741203606637	2.32735333776234
CORO1A	B	LPS	PC1_zscore	-0.0102706115356496	0.249596220761882	-0.675607288266544
CORO1A	B	IAV	PC1_zscore	-0.0177270055419076	0.156075965471675	-1.00762514307865
CORO1A	B	Tcruzi	PC1_zscore	0.0392829788646653	0.00683639165254122	2.41969143974492
CORO1A	CD4T	NI	PC1_zscore	0.0103836796064088	0.175262162959507	0.933100208116555
CORO1A	CD4T	LPS	PC1_zscore	-0.0369436189639354	0.00067854993133265	-3.17967650368505
CORO1A	CD4T	IAV	PC1_zscore	-0.0345417038069531	0.00160245893357525	-2.92113133304008
CORO1A	CD4T	Tcruzi	PC1_zscore	0.0012057305337058	0.459554338003017	0.103760364917398
BOLA2B	NK	NI	PC1_zscore	0.00173476060222321	0.694279260858964	0.113023233052923
BOLA2B	NK	LPS	PC1_zscore	0.00280437073138371	0.680219423907166	0.167223148319362
BOLA2B	NK	IAV	PC1_zscore	0.00144883792364474	0.701029625984654	0.0906574098764682
BOLA2B	NK	Tcruzi	PC1_zscore	-0.00278281252266243	0.666813979018799	-0.179465227362975
BOLA2B	CD8T	NI	PC1_zscore	-0.00372525706612401	0.648901433356669	-0.239439933920499
BOLA2B	CD8T	LPS	PC1_zscore	0.0119387383504562	0.541635962774054	0.571804469279714
BOLA2B	CD8T	IAV	PC1_zscore	-0.00114101932980382	0.697733691165548	-0.0733318968866968
BOLA2B	CD8T	Tcruzi	PC1_zscore	-0.00145969915856643	0.690552399887937	-0.0968049877101489
BOLA2B	monocyte	NI	PC1_zscore	-0.00654050807519115	0.56713274902168	-0.499976234615263
BOLA2B	monocyte	LPS	PC1_zscore	-0.0548480025522197	0.0227854571787982	-1.67851830090934
BOLA2B	monocyte	IAV	PC1_zscore	-0.00646646093631822	0.592386352984071	-0.412049219461238
BOLA2B	monocyte	Tcruzi	PC1_zscore	-0.00247586543074878	0.657783415811045	-0.200245015358286
BOLA2B	B	NI	PC1_zscore	-0.0104881840438963	0.53087455589656	-0.590607131113611
BOLA2B	B	LPS	PC1_zscore	-0.00583528940017194	0.605912293997028	-0.375377430225651
BOLA2B	B	IAV	PC1_zscore	-0.0012618664032488	0.690952475471097	-0.0877799738854739
BOLA2B	B	Tcruzi	PC1_zscore	-0.00430650014314716	0.631762956462376	-0.297300184617084
BOLA2B	CD4T	NI	PC1_zscore	0.00122426083110135	0.692472048120686	0.106069730019465
BOLA2B	CD4T	LPS	PC1_zscore	0.00192749977243325	0.67649567153785	0.164026516187398
BOLA2B	CD4T	IAV	PC1_zscore	-0.00416027303789086	0.617776548969751	-0.337045005330492
BOLA2B	CD4T	Tcruzi	PC1_zscore	-0.00262283054700513	0.65465901532122	-0.225159846347897
CD2BP2	NK	NI	PC1_zscore	0.00291662325679915	0.408245442557182	0.23670461154824
CD2BP2	NK	LPS	PC1_zscore	-0.00153185942367422	0.457070799151982	-0.117208577173328
CD2BP2	NK	IAV	PC1_zscore	0.00812378466593719	0.266816931657605	0.62221249479048
CD2BP2	NK	Tcruzi	PC1_zscore	-0.00350404392885696	0.397257812215011	-0.273471126069083
CD2BP2	CD8T	NI	PC1_zscore	-0.0144744558093701	0.113441356148174	-1.19813553869829
CD2BP2	CD8T	LPS	PC1_zscore	-0.00255468307134834	0.420674453815954	-0.215573868598394
CD2BP2	CD8T	IAV	PC1_zscore	0.000813905389676983	0.474020114342174	0.0634938038045862
CD2BP2	CD8T	Tcruzi	PC1_zscore	-0.0109477979283766	0.18298617386861	-0.904747824372133
CD2BP2	monocyte	NI	PC1_zscore	-0.00362721444961924	0.348454628813197	-0.395996923710945
CD2BP2	monocyte	LPS	PC1_zscore	0.00637673520950801	0.252830377577943	0.665727689429136
CD2BP2	monocyte	IAV	PC1_zscore	0.0127340901736292	0.121323976459	1.15280577839392
CD2BP2	monocyte	Tcruzi	PC1_zscore	0.000849508623421957	0.466361744440732	0.0873104333756925
CD2BP2	B	NI	PC1_zscore	0.014438781734083	0.0865558503979714	1.32452880753112
CD2BP2	B	LPS	PC1_zscore	-0.000655283784611277	0.479818997663887	-0.0607820225482298
CD2BP2	B	IAV	PC1_zscore	-0.00926867924627489	0.213599786045007	-0.796301396282558
CD2BP2	B	Tcruzi	PC1_zscore	0.00691113744515103	0.263627208228505	0.635130519936269
CD2BP2	CD4T	NI	PC1_zscore	0.00992335577887432	0.114243527864297	1.20023304769279
CD2BP2	CD4T	LPS	PC1_zscore	0.0190569481097979	0.01353478366348	2.21970256347097
CD2BP2	CD4T	IAV	PC1_zscore	-0.00253063936758969	0.381431504069614	-0.303742978351989
CD2BP2	CD4T	Tcruzi	PC1_zscore	0.00200222743670552	0.409349556699936	0.23682425734844
TBC1D10B	NK	NI	PC1_zscore	-0.0124475414181299	0.222930974004697	-0.77488772151104
TBC1D10B	NK	LPS	PC1_zscore	-0.00999083237999993	0.280293649871435	-0.596954435233136
TBC1D10B	NK	IAV	PC1_zscore	-0.000695462739330562	0.480607385824049	-0.0428330702836531
TBC1D10B	NK	Tcruzi	PC1_zscore	-0.0181765327431915	0.144516318812347	-1.02791560630808
TBC1D10B	CD8T	NI	PC1_zscore	-0.0306948737228451	0.0510222171251715	-1.57664083456897
TBC1D10B	CD8T	LPS	PC1_zscore	-0.0104415738350027	0.25428910031291	-0.682376259134038
TBC1D10B	CD8T	IAV	PC1_zscore	-0.0109552358436601	0.251569838076148	-0.681380185170968
TBC1D10B	CD8T	Tcruzi	PC1_zscore	-0.0100355259138811	0.263091898638435	-0.660484194126289
TBC1D10B	monocyte	NI	PC1_zscore	-0.00119165876355904	0.466831073428381	-0.102378765380148
TBC1D10B	monocyte	LPS	PC1_zscore	-0.00782244122968514	0.276953186758387	-0.608719108668189
TBC1D10B	monocyte	IAV	PC1_zscore	0.00644743368153814	0.352050000855017	0.434989733448112
TBC1D10B	monocyte	Tcruzi	PC1_zscore	-2.59402453232188e-05	0.504997530562129	-0.00205411755289103
TBC1D10B	B	NI	PC1_zscore	-0.00406035996667155	0.393571890926974	-0.28581038914581
TBC1D10B	B	LPS	PC1_zscore	-0.0074086342667566	0.323182277182348	-0.480171336090209
TBC1D10B	B	IAV	PC1_zscore	-4.63765819798098e-05	0.499216207035788	-0.00302195501696998
TBC1D10B	B	Tcruzi	PC1_zscore	-0.00140619494611842	0.466141665885206	-0.0970998846573646
TBC1D10B	CD4T	NI	PC1_zscore	-0.00160088349788628	0.450843258630722	-0.1454990348477
TBC1D10B	CD4T	LPS	PC1_zscore	-0.017858649301517	0.0813644741767403	-1.43780586680416
TBC1D10B	CD4T	IAV	PC1_zscore	-0.00110043590483203	0.468978165371159	-0.0941855157763799
TBC1D10B	CD4T	Tcruzi	PC1_zscore	0.00124085709910715	0.475754814171845	0.109850488189835
ZNF48	NK	NI	PC1_zscore	0.0605553900185168	0.0356291528706027	1.62247045058609
ZNF48	NK	LPS	PC1_zscore	0.00125714216992221	0.489771241733075	0.038185654128133
ZNF48	NK	IAV	PC1_zscore	0.0272130344681592	0.217820674770917	0.778838390586353
ZNF48	NK	Tcruzi	PC1_zscore	0.0262751132370057	0.216338185156876	0.782947835227421
ZNF48	CD8T	NI	PC1_zscore	0.0450762612612193	0.0408420623793245	1.68472481095423
ZNF48	CD8T	LPS	PC1_zscore	-0.00263467248760627	0.460327922748252	-0.0976266827203495
ZNF48	CD8T	IAV	PC1_zscore	0.0360200112686693	0.129686487270951	1.09470206319295
ZNF48	CD8T	Tcruzi	PC1_zscore	0.0164331904167032	0.259267309973805	0.649197886152463
ZNF48	monocyte	NI	PC1_zscore	-0.0173654272808648	0.287711037368554	-0.55511012531328
ZNF48	monocyte	LPS	PC1_zscore	-0.0211923275364482	0.264004562521479	-0.611274567994473
ZNF48	monocyte	IAV	PC1_zscore	-0.0792398828119466	0.0193756669101597	-1.78025260287381
ZNF48	monocyte	Tcruzi	PC1_zscore	-0.0329224952348809	0.160923348414515	-0.958709595014036
ZNF48	B	NI	PC1_zscore	0.000731153510242152	0.490926783247284	0.0290771418979747
ZNF48	B	LPS	PC1_zscore	-0.0193992323738671	0.231637210587934	-0.7225385662207
ZNF48	B	IAV	PC1_zscore	-0.0484272181305251	0.0478891721113895	-1.55645083267408
ZNF48	B	Tcruzi	PC1_zscore	0.0101506911519501	0.356207372743128	0.383975644076319
ZNF48	CD4T	NI	PC1_zscore	-0.00805710457067088	0.314499670979064	-0.478412797986961
ZNF48	CD4T	LPS	PC1_zscore	-0.0496778666771675	0.00388410882239931	-2.57713788198969
ZNF48	CD4T	IAV	PC1_zscore	-0.06343769991621	0.00130094771735256	-2.8799061781903
ZNF48	CD4T	Tcruzi	PC1_zscore	-0.00303075029336166	0.428444065479434	-0.178027382705199
ZNF771	NK	NI	PC1_zscore	-0.0409837426480462	0.154709969960696	-1.00421028759203
ZNF771	NK	LPS	PC1_zscore	-0.129711914082838	0.00191852540708104	-2.63198008474728
ZNF771	NK	IAV	PC1_zscore	-0.00685888735202198	0.432651724112479	-0.156884084425895
ZNF771	NK	Tcruzi	PC1_zscore	-0.0423328343811433	0.155577802849164	-0.998513547871486
ZNF771	CD8T	NI	PC1_zscore	-0.0575627284348503	0.0338934722914692	-1.81088225675446
ZNF771	CD8T	LPS	PC1_zscore	0.0139532094583088	0.355671355353493	0.381807113708607
ZNF771	CD8T	IAV	PC1_zscore	-0.00112361060056873	0.48109949740848	-0.0275878997195894
ZNF771	CD8T	Tcruzi	PC1_zscore	-0.0121065984332357	0.355048311141154	-0.368921125361744
ZNF771	monocyte	NI	PC1_zscore	-0.0355665007035642	0.158458209361216	-0.992014750065655
ZNF771	monocyte	LPS	PC1_zscore	-0.104105446106166	0.00634037378442476	-2.35060497962262
ZNF771	monocyte	IAV	PC1_zscore	-0.155922976540996	0.000537701800943036	-2.87355117401967
ZNF771	monocyte	Tcruzi	PC1_zscore	-0.0281338892053874	0.228937094116876	-0.736169708820358
ZNF771	B	NI	PC1_zscore	0.00525753564744034	0.441631419586005	0.152285442722569
ZNF771	B	LPS	PC1_zscore	-0.0647719458513804	0.0395018014670541	-1.71841056937032
ZNF771	B	IAV	PC1_zscore	0.0285415839773527	0.245236955074065	0.699676175617647
ZNF771	B	Tcruzi	PC1_zscore	0.0214126532796016	0.278777071843104	0.591851589423836
ZNF771	CD4T	NI	PC1_zscore	-0.0134821943901175	0.276996099525373	-0.59019244981734
ZNF771	CD4T	LPS	PC1_zscore	-0.110299482608419	1.07646513752835e-05	-4.15092711308198
ZNF771	CD4T	IAV	PC1_zscore	-0.0712491236022342	0.00371083269595474	-2.6206193182589
ZNF771	CD4T	Tcruzi	PC1_zscore	-0.0296801359629657	0.105268606380064	-1.24883019611877
DCTPP1	NK	NI	PC1_zscore	0.00527977504559917	0.378954860980041	0.29366884365553
DCTPP1	NK	LPS	PC1_zscore	0.00881884778779563	0.312040897504359	0.46062733054073
DCTPP1	NK	IAV	PC1_zscore	0.0232017660135858	0.106245403718293	1.18119118709178
DCTPP1	NK	Tcruzi	PC1_zscore	0.0115762126778287	0.258718756751206	0.628292140589053
DCTPP1	CD8T	NI	PC1_zscore	0.0111690399448824	0.250109471049652	0.668597131605949
DCTPP1	CD8T	LPS	PC1_zscore	0.0313553100671641	0.0349517051869073	1.65174314717729
DCTPP1	CD8T	IAV	PC1_zscore	0.0229420031099757	0.106312062982083	1.17495880104751
DCTPP1	CD8T	Tcruzi	PC1_zscore	0.0162593593750153	0.164631988142014	0.960365000216275
DCTPP1	monocyte	NI	PC1_zscore	0.0100614533102805	0.251704818441354	0.665641979582357
DCTPP1	monocyte	LPS	PC1_zscore	0.0233215200726041	0.101150626813657	1.20837318739378
DCTPP1	monocyte	IAV	PC1_zscore	-0.0112532102968059	0.300275154348958	-0.546898435270914
DCTPP1	monocyte	Tcruzi	PC1_zscore	-0.00127883956055551	0.475672247633574	-0.0771758833541133
DCTPP1	B	NI	PC1_zscore	-0.000691311422372588	0.48624757782359	-0.0490307777358589
DCTPP1	B	LPS	PC1_zscore	0.00249401729905011	0.426144727722226	0.173615940272263
DCTPP1	B	IAV	PC1_zscore	0.0045931130413967	0.37878168952017	0.304745580121169
DCTPP1	B	Tcruzi	PC1_zscore	-0.0040120161812591	0.394008491190028	-0.279662097323833
DCTPP1	CD4T	NI	PC1_zscore	0.00841087075279438	0.244222124700977	0.689783436400033
DCTPP1	CD4T	LPS	PC1_zscore	0.0397547334621642	0.00256842255034706	3.07580443405699
DCTPP1	CD4T	IAV	PC1_zscore	0.0311750344856123	0.00719855114702075	2.3878971656615
DCTPP1	CD4T	Tcruzi	PC1_zscore	0.00497904718730478	0.33913419346831	0.412437922536419
SEPHS2	NK	NI	PC1_zscore	0.0023833866673247	0.451378035898064	0.167689161539996
SEPHS2	NK	LPS	PC1_zscore	-0.00147554032948703	0.472748106573636	-0.0996268438101173
SEPHS2	NK	IAV	PC1_zscore	0.0171216261525341	0.16452882984957	1.02661603473533
SEPHS2	NK	Tcruzi	PC1_zscore	-0.00537874813672956	0.372932017380782	-0.363717288728034
SEPHS2	CD8T	NI	PC1_zscore	0.0175885187064772	0.109390122214578	1.3171438934334
SEPHS2	CD8T	LPS	PC1_zscore	-0.00197085662552857	0.454449018615551	-0.152109202823171
SEPHS2	CD8T	IAV	PC1_zscore	-0.0224748483258602	0.100398370389283	-1.22481312906025
SEPHS2	CD8T	Tcruzi	PC1_zscore	0.00617811158676564	0.329122904905226	0.495980620719514
SEPHS2	monocyte	NI	PC1_zscore	-0.0178582013772097	0.10411475744789	-1.30855303925204
SEPHS2	monocyte	LPS	PC1_zscore	0.0184619113252655	0.119137430572515	1.18363258166491
SEPHS2	monocyte	IAV	PC1_zscore	-0.0164548794196466	0.158314335182963	-1.04209371099292
SEPHS2	monocyte	Tcruzi	PC1_zscore	-0.00485445843529672	0.370063878281769	-0.377319656851991
SEPHS2	B	NI	PC1_zscore	-0.0247481705522683	0.0497509232421017	-1.75300128785542
SEPHS2	B	LPS	PC1_zscore	-0.0149733071125297	0.133356152329241	-1.17170047034236
SEPHS2	B	IAV	PC1_zscore	-0.0151631035371203	0.152892425221344	-1.06997343163615
SEPHS2	B	Tcruzi	PC1_zscore	-0.00156796202536202	0.462485042127361	-0.129416769851802
SEPHS2	CD4T	NI	PC1_zscore	-0.0016653743169999	0.444149708354259	-0.178226867882994
SEPHS2	CD4T	LPS	PC1_zscore	-0.0102785237308784	0.149758504748365	-1.11233785706188
SEPHS2	CD4T	IAV	PC1_zscore	-0.00424370454722162	0.345618428564587	-0.443627479077758
SEPHS2	CD4T	Tcruzi	PC1_zscore	-0.00114830190654413	0.46915683983849	-0.12109741839401
ITGAL	NK	NI	PC1_zscore	-0.00459344439601782	0.39396309096756	-0.26875007682584
ITGAL	NK	LPS	PC1_zscore	-0.077214952537565	1.70130486685238e-05	-4.13355219532826
ITGAL	NK	IAV	PC1_zscore	-0.0229185453208826	0.115230103649443	-1.19887116913275
ITGAL	NK	Tcruzi	PC1_zscore	0.0188517458928993	0.162774108360275	0.98293631972494
ITGAL	CD8T	NI	PC1_zscore	-0.104739593818796	2.77602385523323e-11	-6.53170003427434
ITGAL	CD8T	LPS	PC1_zscore	-0.086752032619457	2.86055268472474e-06	-4.5209298776322
ITGAL	CD8T	IAV	PC1_zscore	-0.0503324762532511	0.0152430526854722	-2.16408455278106
ITGAL	CD8T	Tcruzi	PC1_zscore	-0.0735330387576455	7.60488337636644e-06	-4.32217340455473
ITGAL	monocyte	NI	PC1_zscore	0.0754242569240269	0.00128842301823042	2.97607302253113
ITGAL	monocyte	LPS	PC1_zscore	0.121878579238791	0.000111859579899577	3.56091539818996
ITGAL	monocyte	IAV	PC1_zscore	0.105391005126903	0.000522885732873471	3.20908771801819
ITGAL	monocyte	Tcruzi	PC1_zscore	0.0595487759157718	0.0207228139184528	2.02539560494017
ITGAL	B	NI	PC1_zscore	-0.0231042581981626	0.193464364916212	-0.863713104910261
ITGAL	B	LPS	PC1_zscore	-0.0709510041053493	0.00487914523771438	-2.5613868307087
ITGAL	B	IAV	PC1_zscore	0.0273908786999501	0.202201826269488	0.833500392661125
ITGAL	B	Tcruzi	PC1_zscore	0.0125136802370098	0.329673225892847	0.442276891604783
ITGAL	CD4T	NI	PC1_zscore	-0.0516724450835969	0.000109249382863386	-3.69393519125285
ITGAL	CD4T	LPS	PC1_zscore	-0.136466585604115	0	-8.89340020648651
ITGAL	CD4T	IAV	PC1_zscore	-0.105247412658593	2.89968049571598e-12	-6.82699617404996
ITGAL	CD4T	Tcruzi	PC1_zscore	-0.0483273181080831	0.000495122279869253	-3.29046784775812
ZNF764	NK	NI	PC1_zscore	0.0155414324920165	0.235955963245473	0.723435671749736
ZNF764	NK	LPS	PC1_zscore	0.0329363193106181	0.0956160720493965	1.1512404392156
ZNF764	NK	IAV	PC1_zscore	0.0305269396072496	0.106688670875338	1.11116949636973
ZNF764	NK	Tcruzi	PC1_zscore	0.0188121054789931	0.19813675372045	0.828692046466743
ZNF764	CD8T	NI	PC1_zscore	0.0207983514413218	0.172831666811981	0.939584745625727
ZNF764	CD8T	LPS	PC1_zscore	0.0253909767323499	0.121504855674944	1.10448428751931
ZNF764	CD8T	IAV	PC1_zscore	0.0177612317169443	0.207102243545421	0.802101763008112
ZNF764	CD8T	Tcruzi	PC1_zscore	0.012249662343795	0.281696587693738	0.593157437074073
ZNF764	monocyte	NI	PC1_zscore	-0.0106821993444094	0.294244942270941	-0.585525690425288
ZNF764	monocyte	LPS	PC1_zscore	-0.0121176878643953	0.285312309926191	-0.599943277342219
ZNF764	monocyte	IAV	PC1_zscore	-0.0137036745095111	0.288010272820764	-0.603508860162264
ZNF764	monocyte	Tcruzi	PC1_zscore	-0.00711925163892507	0.369605100425264	-0.378442385132814
ZNF764	B	NI	PC1_zscore	0.00275346422211863	0.44700628963012	0.144061232912408
ZNF764	B	LPS	PC1_zscore	-0.00539655427952839	0.428963792394354	-0.2509504099321
ZNF764	B	IAV	PC1_zscore	0.00842164979115399	0.349093073050216	0.412305546874196
ZNF764	B	Tcruzi	PC1_zscore	-0.00333629687211704	0.460743216047196	-0.166693237103536
ZNF764	CD4T	NI	PC1_zscore	0.0196129341474396	0.10510908748301	1.24810445328627
ZNF764	CD4T	LPS	PC1_zscore	0.0186574062824993	0.126100299431083	1.16205748179271
ZNF764	CD4T	IAV	PC1_zscore	0.0104386026793974	0.254032333426372	0.697646786941038
ZNF764	CD4T	Tcruzi	PC1_zscore	0.00762784970962854	0.310227978398983	0.527547069965175
ZNF688	NK	NI	PC1_zscore	-0.000390656012636238	0.536134654865942	-0.0338510891502674
ZNF688	NK	LPS	PC1_zscore	0.00107433276480618	0.567603768750652	0.0833821601678459
ZNF688	NK	IAV	PC1_zscore	-0.00136707792525926	0.505323933807236	-0.114269937231056
ZNF688	NK	Tcruzi	PC1_zscore	-0.00387708837210642	0.432513049727761	-0.336721112788812
ZNF688	CD8T	NI	PC1_zscore	0.00232194039490484	0.529680390486795	0.18783151466999
ZNF688	CD8T	LPS	PC1_zscore	-0.0020158156914224	0.485664396991388	-0.177713558816496
ZNF688	CD8T	IAV	PC1_zscore	0.0026780963438583	0.524284204502188	0.196689144602481
ZNF688	CD8T	Tcruzi	PC1_zscore	0.0029186460398069	0.513581054024281	0.231865975144323
ZNF688	monocyte	NI	PC1_zscore	-0.0052711258252165	0.380064266738675	-0.503872169061395
ZNF688	monocyte	LPS	PC1_zscore	-0.00550319697374841	0.357319342056702	-0.447547272510471
ZNF688	monocyte	IAV	PC1_zscore	-0.0047738541864391	0.393221142820189	-0.377891565568248
ZNF688	monocyte	Tcruzi	PC1_zscore	-0.00877126517218417	0.30036110613078	-0.743288816694259
ZNF688	B	NI	PC1_zscore	0.00147170094604757	0.546588676728618	0.128527414675274
ZNF688	B	LPS	PC1_zscore	-0.00218140220536871	0.47955428630967	-0.189633300484794
ZNF688	B	IAV	PC1_zscore	-0.00622077817746029	0.364871464749362	-0.540694572245397
ZNF688	B	Tcruzi	PC1_zscore	0.000289718007858158	0.556693246975563	0.0253625562212503
ZNF688	CD4T	NI	PC1_zscore	-0.0083586600094011	0.259950449499321	-0.912017081108545
ZNF688	CD4T	LPS	PC1_zscore	-0.00452145238309621	0.382118501143898	-0.510343020750617
ZNF688	CD4T	IAV	PC1_zscore	-0.00337473300565249	0.425738174347539	-0.380215510197163
ZNF688	CD4T	Tcruzi	PC1_zscore	-0.00701369771391754	0.302333549718213	-0.764164930452202
ZNF785	NK	NI	PC1_zscore	0.00847777835434323	0.373018290427922	0.346951831267261
ZNF785	NK	LPS	PC1_zscore	0.00900291632842636	0.382876032860798	0.337363568061975
ZNF785	NK	IAV	PC1_zscore	0.0146312214689254	0.302106131961973	0.543068006915534
ZNF785	NK	Tcruzi	PC1_zscore	-0.00635982142050256	0.399310844847262	-0.258132591783455
ZNF785	CD8T	NI	PC1_zscore	0.00490129251764218	0.428100935406225	0.208418298063655
ZNF785	CD8T	LPS	PC1_zscore	0.00312079467463347	0.457730814240483	0.132795495247714
ZNF785	CD8T	IAV	PC1_zscore	-0.00406054862634448	0.431113564479605	-0.164932846656681
ZNF785	CD8T	Tcruzi	PC1_zscore	-0.0078594864708905	0.371424962506355	-0.331394411015343
ZNF785	monocyte	NI	PC1_zscore	0.0107352753618131	0.307317063716131	0.526025253753693
ZNF785	monocyte	LPS	PC1_zscore	-0.0082654327897709	0.355723586610879	-0.370258121700833
ZNF785	monocyte	IAV	PC1_zscore	-0.00968700997289462	0.353277908361979	-0.390165217619884
ZNF785	monocyte	Tcruzi	PC1_zscore	0.0192984031227556	0.217431600166184	0.782003728756204
ZNF785	B	NI	PC1_zscore	-0.0169115421758187	0.228422846156227	-0.731222787128378
ZNF785	B	LPS	PC1_zscore	-0.0408739402586248	0.0676744776957928	-1.28822734986853
ZNF785	B	IAV	PC1_zscore	-0.0101555616071577	0.337202217571582	-0.423823922634121
ZNF785	B	Tcruzi	PC1_zscore	0.0115467029973059	0.325340462048391	0.481271574992108
ZNF785	CD4T	NI	PC1_zscore	-0.0196774723222179	0.123285608021011	-1.12998308394007
ZNF785	CD4T	LPS	PC1_zscore	-0.00173432287874817	0.463247121435846	-0.0993503777431237
ZNF785	CD4T	IAV	PC1_zscore	-0.0376200970035581	0.0287769065310967	-1.75564883063119
ZNF785	CD4T	Tcruzi	PC1_zscore	-0.00657477973729037	0.358596527342169	-0.378741018792199
ZNF689	NK	NI	PC1_zscore	0.00542388795920778	0.413234155390936	0.388301230560372
ZNF689	NK	LPS	PC1_zscore	-0.00070134177027488	0.55466114444587	-0.0444368018247215
ZNF689	NK	IAV	PC1_zscore	0.00438853080089162	0.441842823208528	0.302237275407754
ZNF689	NK	Tcruzi	PC1_zscore	0.00129985675699562	0.515556833455052	0.0928395926301782
ZNF689	CD8T	NI	PC1_zscore	0.00774501424140618	0.370151442245141	0.5094366586485
ZNF689	CD8T	LPS	PC1_zscore	0.00448686498232646	0.436374856113236	0.321098375330825
ZNF689	CD8T	IAV	PC1_zscore	0.00486276038085163	0.428262498739523	0.328176158404263
ZNF689	CD8T	Tcruzi	PC1_zscore	0.00773498632358981	0.368590093814209	0.514632688752179
ZNF689	monocyte	NI	PC1_zscore	0.0070713080190339	0.362432726851282	0.538705343308926
ZNF689	monocyte	LPS	PC1_zscore	0.0015897672442335	0.480407319968646	0.101708085749693
ZNF689	monocyte	IAV	PC1_zscore	0.00153620333073986	0.495020552456234	0.0984998309969347
ZNF689	monocyte	Tcruzi	PC1_zscore	0.0016958828188371	0.505171289757508	0.125753752753202
ZNF689	B	NI	PC1_zscore	0.0026873928309635	0.47878914558188	0.205701785370272
ZNF689	B	LPS	PC1_zscore	0.00545496393583957	0.415344582076019	0.38062739249675
ZNF689	B	IAV	PC1_zscore	0.00345916062656387	0.460810779315605	0.252954022839879
ZNF689	B	Tcruzi	PC1_zscore	0.000906607233876714	0.526517046453067	0.0678352812380061
ZNF689	CD4T	NI	PC1_zscore	-0.00211354355381278	0.497068198958534	-0.175359523654278
ZNF689	CD4T	LPS	PC1_zscore	0.00606657227737836	0.377480005575516	0.496974043790543
ZNF689	CD4T	IAV	PC1_zscore	0.00153886650120447	0.508514287869485	0.125801854029706
ZNF689	CD4T	Tcruzi	PC1_zscore	0.00235632867874733	0.481666625644491	0.201815465881222
PRR14	NK	NI	PC1_zscore	-0.00267854957437158	0.419653666756116	-0.21318346253682
PRR14	NK	LPS	PC1_zscore	0.00452421927224964	0.386047622908361	0.326477387905925
PRR14	NK	IAV	PC1_zscore	-0.0130590860328897	0.171488702095749	-0.946678477928649
PRR14	NK	Tcruzi	PC1_zscore	-0.00675581461198653	0.305158338401798	-0.522195710815988
PRR14	CD8T	NI	PC1_zscore	-0.00394482303246407	0.375033149136076	-0.333123625399038
PRR14	CD8T	LPS	PC1_zscore	-0.0100830272920449	0.208958303908604	-0.820672885927424
PRR14	CD8T	IAV	PC1_zscore	-0.00897496437768356	0.251960343324325	-0.675540052019264
PRR14	CD8T	Tcruzi	PC1_zscore	-0.0140283172969529	0.132287434662971	-1.12065403562627
PRR14	monocyte	NI	PC1_zscore	0.0067299461225683	0.270362514920354	0.637774288893189
PRR14	monocyte	LPS	PC1_zscore	-0.000994960020758165	0.467064224517356	-0.0894768890882005
PRR14	monocyte	IAV	PC1_zscore	-0.00238418995051738	0.425632686639253	-0.194025166975118
PRR14	monocyte	Tcruzi	PC1_zscore	0.00959114837938634	0.212918922444139	0.822727447246009
PRR14	B	NI	PC1_zscore	-0.014598093575509	0.125038908778425	-1.12734216946348
PRR14	B	LPS	PC1_zscore	-0.00803620242467133	0.273366381851014	-0.616857284340846
PRR14	B	IAV	PC1_zscore	-0.00337510366201449	0.399790054100874	-0.263062731454394
PRR14	B	Tcruzi	PC1_zscore	-0.00694776053226659	0.293110071937245	-0.55971130293525
PRR14	CD4T	NI	PC1_zscore	-0.0063426414255173	0.239380388616096	-0.728260935550419
PRR14	CD4T	LPS	PC1_zscore	-0.0213310193106343	0.0237670892738495	-2.12059458271416
PRR14	CD4T	IAV	PC1_zscore	1.58060809556895e-05	0.506073858715004	0.00172606296009414
PRR14	CD4T	Tcruzi	PC1_zscore	-0.000539623921604952	0.481438744172315	-0.0607714619485182
FBRS	NK	NI	PC1_zscore	4.59577628311558e-05	0.496195971275684	0.00295911745299393
FBRS	NK	LPS	PC1_zscore	-0.00501006022614259	0.377549365314548	-0.316328217984599
FBRS	NK	IAV	PC1_zscore	-0.00228750144012996	0.446160602177012	-0.140421920569744
FBRS	NK	Tcruzi	PC1_zscore	0.00207469120466247	0.447493842189326	0.131377113213377
FBRS	CD8T	NI	PC1_zscore	0.0463518826115311	0.00126662471852819	3.10909809781572
FBRS	CD8T	LPS	PC1_zscore	0.0086252984916972	0.2635598692422	0.626425782819063
FBRS	CD8T	IAV	PC1_zscore	0.0107834197453664	0.250063089397462	0.665453100578975
FBRS	CD8T	Tcruzi	PC1_zscore	0.029669443028016	0.0142648990007024	2.12036557609714
FBRS	monocyte	NI	PC1_zscore	-0.00142370869218913	0.450359182614805	-0.122500855512423
FBRS	monocyte	LPS	PC1_zscore	-0.00944117684386155	0.214652975973667	-0.787386651571058
FBRS	monocyte	IAV	PC1_zscore	0.0192312703611871	0.0934167180910791	1.28743524833209
FBRS	monocyte	Tcruzi	PC1_zscore	0.00101194837036437	0.472175772642151	0.080492557046188
FBRS	B	NI	PC1_zscore	0.0104339322145274	0.214844859466831	0.784160688673016
FBRS	B	LPS	PC1_zscore	-0.0199870071527349	0.0745418205631783	-1.41196484834853
FBRS	B	IAV	PC1_zscore	-0.0355742481312967	0.0127194322917155	-2.01060932650098
FBRS	B	Tcruzi	PC1_zscore	-0.0117939108943475	0.197980524790793	-0.843599969994744
FBRS	CD4T	NI	PC1_zscore	0.0135009094230154	0.0826261677324422	1.37628817204222
FBRS	CD4T	LPS	PC1_zscore	-0.00858606494191592	0.191006660626694	-0.875310142532975
FBRS	CD4T	IAV	PC1_zscore	-0.0104030288833834	0.155513347737508	-1.01170572468519
FBRS	CD4T	Tcruzi	PC1_zscore	0.00542234087902637	0.292457670753811	0.548640403760977
SRCAP	NK	NI	PC1_zscore	-0.00292929102485902	0.436448853700629	-0.197428648637046
SRCAP	NK	LPS	PC1_zscore	-0.000106508259312729	0.506529552624327	-0.00673686440685028
SRCAP	NK	IAV	PC1_zscore	-0.0113439092951222	0.259680763217841	-0.67620352694848
SRCAP	NK	Tcruzi	PC1_zscore	0.00642669461572939	0.346303147047105	0.4237483281654
SRCAP	CD8T	NI	PC1_zscore	0.005771589256217	0.355120751867091	0.39847014235807
SRCAP	CD8T	LPS	PC1_zscore	0.00471384232096259	0.381464721048285	0.33136727311795
SRCAP	CD8T	IAV	PC1_zscore	-0.0075301657041915	0.329635841547317	-0.479559621262761
SRCAP	CD8T	Tcruzi	PC1_zscore	0.00207955354960341	0.44979468498935	0.147428800871151
SRCAP	monocyte	NI	PC1_zscore	0.0136556179096364	0.175600556163729	0.941390794321075
SRCAP	monocyte	LPS	PC1_zscore	0.00432590988157933	0.387634726665045	0.300290335408352
SRCAP	monocyte	IAV	PC1_zscore	0.00478191803256418	0.391556553035505	0.297216005025491
SRCAP	monocyte	Tcruzi	PC1_zscore	0.00550841245138243	0.359426712771247	0.388273111689525
SRCAP	B	NI	PC1_zscore	-0.00117026072878504	0.478684694735915	-0.0863720968516477
SRCAP	B	LPS	PC1_zscore	0.00103769940591397	0.478837680966144	0.0718966334487656
SRCAP	B	IAV	PC1_zscore	-0.00608520831549228	0.355650938719924	-0.411609387679477
SRCAP	B	Tcruzi	PC1_zscore	-0.00744335168287633	0.315256622211954	-0.518855985024449
SRCAP	CD4T	NI	PC1_zscore	-0.0101203294618988	0.182970557183136	-0.936406194414978
SRCAP	CD4T	LPS	PC1_zscore	-0.00367147099504344	0.374719294657408	-0.34829742716148
SRCAP	CD4T	IAV	PC1_zscore	0.0181895947295826	0.0630538061422716	1.58073888934108
SRCAP	CD4T	Tcruzi	PC1_zscore	0.00208012614086352	0.42839038731272	0.203517770720692
PHKG2	NK	NI	PC1_zscore	0.00146723653978714	0.498626103399989	0.0774198657018333
PHKG2	NK	LPS	PC1_zscore	-0.0240314092301305	0.126263125817665	-1.08371238692035
PHKG2	NK	IAV	PC1_zscore	-0.01734289156249	0.195378728030698	-0.849641682696614
PHKG2	NK	Tcruzi	PC1_zscore	0.000147023883608426	0.493491030946132	0.00766919379222271
PHKG2	CD8T	NI	PC1_zscore	-0.0176071563364988	0.160038478808078	-1.01265709821661
PHKG2	CD8T	LPS	PC1_zscore	-0.0108233836433712	0.272294829655052	-0.621455326886372
PHKG2	CD8T	IAV	PC1_zscore	-0.0129784776683223	0.244485477367622	-0.696240126407213
PHKG2	CD8T	Tcruzi	PC1_zscore	-0.0207143789267292	0.126337425354231	-1.14435299344932
PHKG2	monocyte	NI	PC1_zscore	0.0077040267507958	0.340226362230657	0.450984165077275
PHKG2	monocyte	LPS	PC1_zscore	-0.0205377120156309	0.131646030578543	-1.07513676808608
PHKG2	monocyte	IAV	PC1_zscore	-0.0206854327650917	0.148350890257288	-1.0079276877969
PHKG2	monocyte	Tcruzi	PC1_zscore	-0.00656062760513777	0.351942406337738	-0.39792662505948
PHKG2	B	NI	PC1_zscore	-0.00270400026521748	0.441302112395834	-0.154376509521974
PHKG2	B	LPS	PC1_zscore	-0.00373182360428935	0.418760357529266	-0.198127910017695
PHKG2	B	IAV	PC1_zscore	-0.0233125750489456	0.125095751672386	-1.07473503255049
PHKG2	B	Tcruzi	PC1_zscore	-0.0133355095967911	0.236478785321915	-0.727595222140311
PHKG2	CD4T	NI	PC1_zscore	-0.00358402206909687	0.407035954530614	-0.265525061436787
PHKG2	CD4T	LPS	PC1_zscore	-0.016147855097951	0.145226698465394	-1.08733583569102
PHKG2	CD4T	IAV	PC1_zscore	-0.0216446976935848	0.0882424748909695	-1.35195675107791
PHKG2	CD4T	Tcruzi	PC1_zscore	-0.0131451522045281	0.177729424548047	-0.95682582694653
RNF40	NK	NI	PC1_zscore	0.00936479911991661	0.282406488555274	0.598795693016227
RNF40	NK	LPS	PC1_zscore	-0.0060197738484026	0.354420177111147	-0.375548044475666
RNF40	NK	IAV	PC1_zscore	0.00469616645791938	0.39794557699528	0.290680746920386
RNF40	NK	Tcruzi	PC1_zscore	0.00666175652275788	0.34968561212387	0.419400771467965
RNF40	CD8T	NI	PC1_zscore	-0.00025935310790807	0.494124239331623	-0.0185703168063725
RNF40	CD8T	LPS	PC1_zscore	-0.000439275939359804	0.491270493590778	-0.03061921021041
RNF40	CD8T	IAV	PC1_zscore	-0.00526817787060834	0.369801590790139	-0.33915414874035
RNF40	CD8T	Tcruzi	PC1_zscore	0.00572774588455181	0.355010725571848	0.39958165992519
RNF40	monocyte	NI	PC1_zscore	-0.000624217841837898	0.478095832203659	-0.0583632764193403
RNF40	monocyte	LPS	PC1_zscore	-0.0161204932524891	0.0894449994558594	-1.32384893096006
RNF40	monocyte	IAV	PC1_zscore	0.00631298723496743	0.328587960349375	0.464646887117446
RNF40	monocyte	Tcruzi	PC1_zscore	0.00511275002301403	0.343373853241377	0.43071921801501
RNF40	B	NI	PC1_zscore	-0.00747355508442095	0.29310382470236	-0.555085379042719
RNF40	B	LPS	PC1_zscore	-0.0191705813559046	0.0984254436946268	-1.26314493464353
RNF40	B	IAV	PC1_zscore	-0.0170280163301699	0.132930099757769	-1.08489146385254
RNF40	B	Tcruzi	PC1_zscore	0.00786555582547301	0.299044694317448	0.551829237493893
RNF40	CD4T	NI	PC1_zscore	0.00273439555666712	0.402052494141969	0.270079847002511
RNF40	CD4T	LPS	PC1_zscore	-0.0132791166281698	0.113935160623076	-1.21946451784711
RNF40	CD4T	IAV	PC1_zscore	-0.0312399234560159	0.0127410427421357	-2.46262981234038
RNF40	CD4T	Tcruzi	PC1_zscore	-0.00625567129708064	0.278388737923589	-0.600194683656647
BCL7C	NK	NI	PC1_zscore	-0.0235434812321094	0.0837169414382029	-1.37424316848683
BCL7C	NK	LPS	PC1_zscore	-0.0671284269529009	0.000148568256851167	-3.43270925157364
BCL7C	NK	IAV	PC1_zscore	-0.0430992178845647	0.0114256956206154	-2.23008208083096
BCL7C	NK	Tcruzi	PC1_zscore	-0.00115260831928311	0.469598170441433	-0.0631679236893088
BCL7C	CD8T	NI	PC1_zscore	-0.0435006673394036	0.000279645538838302	-3.43112878863159
BCL7C	CD8T	LPS	PC1_zscore	-0.0386976722289347	0.00477983654177461	-2.54516201307138
BCL7C	CD8T	IAV	PC1_zscore	-0.0638468253609057	0.00020868532845042	-3.35271617461738
BCL7C	CD8T	Tcruzi	PC1_zscore	-0.0308068967874112	0.00984853499130611	-2.32717740437715
BCL7C	monocyte	NI	PC1_zscore	0.00973412820910387	0.240143916290347	0.701101538276801
BCL7C	monocyte	LPS	PC1_zscore	-0.0488836824309381	0.000970097720136565	-3.04072826656541
BCL7C	monocyte	IAV	PC1_zscore	-0.014648980113426	0.204357746721561	-0.823087906881792
BCL7C	monocyte	Tcruzi	PC1_zscore	-0.00816081248294769	0.294509928096828	-0.538469484022657
BCL7C	B	NI	PC1_zscore	-0.0208155612272407	0.068795390633172	-1.47713086951362
BCL7C	B	LPS	PC1_zscore	-0.0755394212086697	1.49831547946455e-07	-4.83438855722991
BCL7C	B	IAV	PC1_zscore	-0.0528131319995295	0.000708997185619786	-3.0654082900204
BCL7C	B	Tcruzi	PC1_zscore	-0.0309383512820249	0.0185319825882446	-2.06597293541171
BCL7C	CD4T	NI	PC1_zscore	-0.00469795259084475	0.314201392530459	-0.483362514622283
BCL7C	CD4T	LPS	PC1_zscore	-0.0494024287360921	4.09157421943362e-07	-4.85974467597476
BCL7C	CD4T	IAV	PC1_zscore	-0.053175013403517	1.35029156522748e-07	-5.03653955959256
BCL7C	CD4T	Tcruzi	PC1_zscore	-0.0126856672956301	0.105679748927911	-1.24917247562361
FBXL19	NK	NI	PC1_zscore	0.000942504119742716	0.725937912916382	0.0557089777775719
FBXL19	NK	LPS	PC1_zscore	-0.00397742979728841	0.672613401022057	-0.213789202532161
FBXL19	NK	IAV	PC1_zscore	0.000651068262241681	0.731787721697861	0.0366024858394151
FBXL19	NK	Tcruzi	PC1_zscore	0.00704256911756045	0.636968173557872	0.353315734959561
FBXL19	CD8T	NI	PC1_zscore	-0.00673162949240759	0.638152149868407	-0.339561418589246
FBXL19	CD8T	LPS	PC1_zscore	0.00451674860352084	0.667605086288785	0.249520082512135
FBXL19	CD8T	IAV	PC1_zscore	0.00487988735083113	0.66642581822128	0.257954174291137
FBXL19	CD8T	Tcruzi	PC1_zscore	0.00601955099904021	0.65035650888905	0.308530040967068
FBXL19	monocyte	NI	PC1_zscore	-0.00684686707671102	0.598018170611296	-0.456427728028522
FBXL19	monocyte	LPS	PC1_zscore	-0.0680221886719354	0.0119351140572188	-1.95311155744422
FBXL19	monocyte	IAV	PC1_zscore	-0.0105725207600534	0.572563004824051	-0.527106243351547
FBXL19	monocyte	Tcruzi	PC1_zscore	-0.00519687868589254	0.632493859804079	-0.343488892673315
FBXL19	B	NI	PC1_zscore	0.00282216660768239	0.691677386876134	0.174139107864208
FBXL19	B	LPS	PC1_zscore	-0.0088096369898275	0.598593100870053	-0.450700852515539
FBXL19	B	IAV	PC1_zscore	0.0011866023044566	0.72348849577468	0.0707592484834263
FBXL19	B	Tcruzi	PC1_zscore	0.00103448572888004	0.723512372337853	0.0641314577897388
FBXL19	CD4T	NI	PC1_zscore	-0.00427630752848162	0.650438711989754	-0.295329393862319
FBXL19	CD4T	LPS	PC1_zscore	-0.00272862144480492	0.681311913987287	-0.18093389607382
FBXL19	CD4T	IAV	PC1_zscore	-0.000948925553511416	0.71430023334622	-0.0644270305654147
FBXL19	CD4T	Tcruzi	PC1_zscore	-0.00108981045573521	0.712454321205927	-0.0772630994750671
ORAI3	NK	NI	PC1_zscore	0.0489239678545491	0.0405675968249051	1.68802936063607
ORAI3	NK	LPS	PC1_zscore	0.0131254305735962	0.337677415446124	0.429267624190773
ORAI3	NK	IAV	PC1_zscore	0.000904461896879205	0.491822948727982	0.0289858903280781
ORAI3	NK	Tcruzi	PC1_zscore	0.0204095438006968	0.244151780587578	0.695962802114696
ORAI3	CD8T	NI	PC1_zscore	-0.0225767185116657	0.154572899489441	-1.01484151363255
ORAI3	CD8T	LPS	PC1_zscore	-0.0397545015324117	0.0660354929206253	-1.48038413822871
ORAI3	CD8T	IAV	PC1_zscore	-0.0147003857756925	0.310034929287946	-0.48944243641187
ORAI3	CD8T	Tcruzi	PC1_zscore	-0.00921229867639079	0.345202573320449	-0.396212353960795
ORAI3	monocyte	NI	PC1_zscore	0.0276081613652138	0.0983805272669938	1.28154772485427
ORAI3	monocyte	LPS	PC1_zscore	-0.0510223892879562	0.0334113554377946	-1.78753210419694
ORAI3	monocyte	IAV	PC1_zscore	-0.0542704800799767	0.04256386965824	-1.67481269486727
ORAI3	monocyte	Tcruzi	PC1_zscore	0.00555098189633631	0.41072305784591	0.231667423203602
ORAI3	B	NI	PC1_zscore	0.0287837724617539	0.0760595966921418	1.41900910074153
ORAI3	B	LPS	PC1_zscore	-0.0505606889496176	0.00973621630839738	-2.29635470791552
ORAI3	B	IAV	PC1_zscore	-0.0727218868762999	0.00220381546353665	-2.70800930852777
ORAI3	B	Tcruzi	PC1_zscore	0.00974613997764517	0.329349650382074	0.446478252697627
ORAI3	CD4T	NI	PC1_zscore	-0.00111289557483536	0.474891079967675	-0.0610054334641949
ORAI3	CD4T	LPS	PC1_zscore	-0.0899439674755726	7.82282962763503e-06	-4.14683812546682
ORAI3	CD4T	IAV	PC1_zscore	-0.0676954847346787	0.0013031049902511	-2.89890362231674
ORAI3	CD4T	Tcruzi	PC1_zscore	-0.0561370254631514	0.00187431832633422	-2.84354900888794
SETD1A	NK	NI	PC1_zscore	0.00336573877524834	0.458736901386466	0.205293208020135
SETD1A	NK	LPS	PC1_zscore	-0.00483012640400821	0.4360524009543	-0.268578763423888
SETD1A	NK	IAV	PC1_zscore	0.00120404817273176	0.506310631626085	0.070509601487223
SETD1A	NK	Tcruzi	PC1_zscore	0.0084964002465537	0.352352036585257	0.490214377799489
SETD1A	CD8T	NI	PC1_zscore	0.00142715375965995	0.500176680276657	0.0884278588907287
SETD1A	CD8T	LPS	PC1_zscore	0.0100588965866204	0.310817586024258	0.605475552403201
SETD1A	CD8T	IAV	PC1_zscore	0.0035373604102646	0.452546508614886	0.212205396218148
SETD1A	CD8T	Tcruzi	PC1_zscore	0.00251727179163297	0.474519825630019	0.157232356774807
SETD1A	monocyte	NI	PC1_zscore	0.00158358117540873	0.488573063210365	0.124110586854193
SETD1A	monocyte	LPS	PC1_zscore	-0.019536822244112	0.137240739880568	-1.15578110910166
SETD1A	monocyte	IAV	PC1_zscore	-0.0252764457612928	0.106709921648425	-1.22315871875417
SETD1A	monocyte	Tcruzi	PC1_zscore	-0.00735899705022086	0.338456627582502	-0.526626928489849
SETD1A	B	NI	PC1_zscore	-0.00153942741503871	0.497364374955148	-0.104390683296793
SETD1A	B	LPS	PC1_zscore	-0.00252542998176154	0.477057686039548	-0.157016191450607
SETD1A	B	IAV	PC1_zscore	0.00402979233497615	0.443280831321139	0.251360881292376
SETD1A	B	Tcruzi	PC1_zscore	-0.0054354754684838	0.403715748971605	-0.35249921150355
SETD1A	CD4T	NI	PC1_zscore	0.012577265856809	0.185059797535543	1.03724022340564
SETD1A	CD4T	LPS	PC1_zscore	0.0103816565683461	0.23626253590282	0.852324941256579
SETD1A	CD4T	IAV	PC1_zscore	0.00458727507997833	0.388111900321891	0.390062288788111
SETD1A	CD4T	Tcruzi	PC1_zscore	-0.0094829443587575	0.250897038334375	-0.79787280387977
STX4	NK	NI	PC1_zscore	-0.00926535786911565	0.294265733141921	-0.524034250589718
STX4	NK	LPS	PC1_zscore	-0.0141833821190229	0.177513747238393	-0.958550757806359
STX4	NK	IAV	PC1_zscore	-0.0155563461952907	0.152438758939891	-1.09176112372099
STX4	NK	Tcruzi	PC1_zscore	-0.0165948969091387	0.135039103919413	-1.19142169500338
STX4	CD8T	NI	PC1_zscore	-0.0292758443830052	0.0029741721929577	-2.69754441556782
STX4	CD8T	LPS	PC1_zscore	-0.0140700493957189	0.167308903228265	-1.03193729993614
STX4	CD8T	IAV	PC1_zscore	-0.0221920767351479	0.056252916013163	-1.7684294607535
STX4	CD8T	Tcruzi	PC1_zscore	-0.0244049270613741	0.0171625457755564	-2.34187703842885
STX4	monocyte	NI	PC1_zscore	-0.0210296276719848	0.0181822693416317	-2.38882939497029
STX4	monocyte	LPS	PC1_zscore	-0.026873160794949	0.00150205162279138	-3.1024628200921
STX4	monocyte	IAV	PC1_zscore	-0.0273872050825389	0.00231183403026269	-2.93099168045765
STX4	monocyte	Tcruzi	PC1_zscore	-0.0134788893044931	0.152980815310253	-1.11502366610793
STX4	B	NI	PC1_zscore	-0.0179779882780058	0.0887207101365246	-1.50970425644341
STX4	B	LPS	PC1_zscore	-0.0273276887154551	0.00677567337248886	-2.52650851989542
STX4	B	IAV	PC1_zscore	-0.0260553250421836	0.013232452050528	-2.3501750349924
STX4	B	Tcruzi	PC1_zscore	-0.01986060474538	0.0603805265195809	-1.74818025763658
STX4	CD4T	NI	PC1_zscore	-0.0229331630570065	0.00614980040249702	-2.82895996807452
STX4	CD4T	LPS	PC1_zscore	-0.0229673732957983	0.0043618672150818	-2.95694274451576
STX4	CD4T	IAV	PC1_zscore	-0.0289671697800916	0.000193862536767453	-3.38685197567103
STX4	CD4T	Tcruzi	PC1_zscore	-0.0180481629687996	0.0448477152970117	-1.88182864281992
ZNF668	NK	NI	PC1_zscore	-0.0023793761379488	0.469626299744203	-0.145374536312593
ZNF668	NK	LPS	PC1_zscore	-0.00544503614156291	0.412771300071049	-0.297731319131273
ZNF668	NK	IAV	PC1_zscore	-0.00380224917964657	0.443108851761014	-0.217159973416369
ZNF668	NK	Tcruzi	PC1_zscore	-0.00118167683007134	0.495172364398431	-0.0712317706818504
ZNF668	CD8T	NI	PC1_zscore	-0.0176491032468781	0.209863764132954	-0.876105341376964
ZNF668	CD8T	LPS	PC1_zscore	-0.00642890620610861	0.381127738816474	-0.38242657890836
ZNF668	CD8T	IAV	PC1_zscore	-0.00432754662686879	0.424328073210243	-0.253234941515965
ZNF668	CD8T	Tcruzi	PC1_zscore	-0.00177842306912625	0.483195272073113	-0.104866648259377
ZNF668	monocyte	NI	PC1_zscore	0.00677374410208283	0.343911759909953	0.490977764650378
ZNF668	monocyte	LPS	PC1_zscore	0.00401286591372492	0.415454945941786	0.262894832883471
ZNF668	monocyte	IAV	PC1_zscore	0.000103189859063726	0.515513560788529	0.00637283124930308
ZNF668	monocyte	Tcruzi	PC1_zscore	0.0100875893053501	0.277423845105055	0.681591943395453
ZNF668	B	NI	PC1_zscore	-0.0140612050108594	0.236255325722581	-0.756442126182169
ZNF668	B	LPS	PC1_zscore	-0.00188571543743856	0.484930860209095	-0.111901653547006
ZNF668	B	IAV	PC1_zscore	-0.00285989468496256	0.460553234745669	-0.175237986207488
ZNF668	B	Tcruzi	PC1_zscore	0.00109632164277772	0.500975717507293	0.0701910761486794
ZNF668	CD4T	NI	PC1_zscore	-0.00550299532515129	0.373986672975807	-0.399140510785411
ZNF668	CD4T	LPS	PC1_zscore	-0.00790923799319562	0.332940447104598	-0.520553096391375
ZNF668	CD4T	IAV	PC1_zscore	-0.00482242665513393	0.405031960594131	-0.321204393762056
ZNF668	CD4T	Tcruzi	PC1_zscore	0.0069077533195074	0.348549345292496	0.481271046824835
ZNF646	NK	NI	PC1_zscore	-0.00277967895048604	0.439945592128561	-0.165905688472244
ZNF646	NK	LPS	PC1_zscore	-0.00372612486869926	0.419716986691207	-0.205603856830072
ZNF646	NK	IAV	PC1_zscore	-0.00255621350753142	0.443739336436194	-0.145036184355723
ZNF646	NK	Tcruzi	PC1_zscore	-0.00386689950527783	0.413440191429488	-0.227410120964893
ZNF646	CD8T	NI	PC1_zscore	-0.00939427952103912	0.305350149124277	-0.530749968066549
ZNF646	CD8T	LPS	PC1_zscore	-0.0154079489748566	0.19814324863483	-0.850941984963532
ZNF646	CD8T	IAV	PC1_zscore	-0.00465049258470437	0.396453318348042	-0.269202430039411
ZNF646	CD8T	Tcruzi	PC1_zscore	-0.00883456346105379	0.315505089559832	-0.502399949485269
ZNF646	monocyte	NI	PC1_zscore	-0.00685762334952615	0.315018082280834	-0.51841094036647
ZNF646	monocyte	LPS	PC1_zscore	-0.000500218309597607	0.488435587146455	-0.034676820173971
ZNF646	monocyte	IAV	PC1_zscore	-0.0081755072316001	0.310179753042948	-0.516732681760867
ZNF646	monocyte	Tcruzi	PC1_zscore	0.00183421111693963	0.465667677646376	0.129453862410509
ZNF646	B	NI	PC1_zscore	-0.0075196390516925	0.328615010393519	-0.469856831409391
ZNF646	B	LPS	PC1_zscore	-0.00184689923435813	0.459928629747649	-0.107653830382315
ZNF646	B	IAV	PC1_zscore	-0.00122379589759595	0.474827590770926	-0.0732660738754775
ZNF646	B	Tcruzi	PC1_zscore	-0.00240595459178519	0.445959231616204	-0.148811075639623
ZNF646	CD4T	NI	PC1_zscore	-0.0220107926370123	0.0777784563896118	-1.3833219334701
ZNF646	CD4T	LPS	PC1_zscore	-0.00512222903047374	0.373274472531032	-0.3532829367633
ZNF646	CD4T	IAV	PC1_zscore	-0.0166989667547672	0.141474952320541	-1.08764200873546
ZNF646	CD4T	Tcruzi	PC1_zscore	0.0042796836327913	0.401695715724549	0.293325492726246
VKORC1	NK	NI	PC1_zscore	-0.0237451518260195	0.202054415339255	-0.811264510766576
VKORC1	NK	LPS	PC1_zscore	0.00453686678641835	0.423859247744247	0.18308116024202
VKORC1	NK	IAV	PC1_zscore	-0.0132233955327966	0.324332649933197	-0.495366989599292
VKORC1	NK	Tcruzi	PC1_zscore	-0.00417464258500371	0.447379832124305	-0.175087710276499
VKORC1	CD8T	NI	PC1_zscore	-0.00480897391597159	0.433504128885104	-0.204603522407368
VKORC1	CD8T	LPS	PC1_zscore	-0.00927513980011785	0.359637227258192	-0.390859611440984
VKORC1	CD8T	IAV	PC1_zscore	0.00673795272144027	0.397207702480424	0.279697333781072
VKORC1	CD8T	Tcruzi	PC1_zscore	-0.0164424483432953	0.267173249158532	-0.64498607717367
VKORC1	monocyte	NI	PC1_zscore	0.0278501275020729	0.0437447859549866	1.61848428080926
VKORC1	monocyte	LPS	PC1_zscore	0.027901927246063	0.0765180601050506	1.3344902388145
VKORC1	monocyte	IAV	PC1_zscore	0.0294958119484305	0.0718063857234053	1.36380568474659
VKORC1	monocyte	Tcruzi	PC1_zscore	0.0338248890382578	0.0325084428195504	1.69011180446787
VKORC1	B	NI	PC1_zscore	0.00793422569436079	0.358137329798335	0.367281142717894
VKORC1	B	LPS	PC1_zscore	-0.0142213474414759	0.313092020360251	-0.534012501302844
VKORC1	B	IAV	PC1_zscore	-0.00206595603615381	0.484222007277652	-0.0893452982903526
VKORC1	B	Tcruzi	PC1_zscore	-0.00418378047730542	0.444590678042961	-0.185215781300754
VKORC1	CD4T	NI	PC1_zscore	0.00837054980876181	0.319045568061089	0.483601590436697
VKORC1	CD4T	LPS	PC1_zscore	-0.00250721012039013	0.46023807613368	-0.133463539333671
VKORC1	CD4T	IAV	PC1_zscore	-0.000114403775604809	0.495160619447806	-0.00595530160509009
VKORC1	CD4T	Tcruzi	PC1_zscore	0.00922257838048978	0.306400259165271	0.51999315662313
BCKDK	NK	NI	PC1_zscore	0.0023728728350065	0.444822479273943	0.156043849133211
BCKDK	NK	LPS	PC1_zscore	0.00805931299949598	0.322894349560297	0.481043457129484
BCKDK	NK	IAV	PC1_zscore	0.00908873261934035	0.298992782856315	0.551814003949121
BCKDK	NK	Tcruzi	PC1_zscore	0.00635411712947431	0.351415412900934	0.406824024859394
BCKDK	CD8T	NI	PC1_zscore	0.0140062677550983	0.197924934775562	0.868276584123465
BCKDK	CD8T	LPS	PC1_zscore	0.000447510689141068	0.491947104707199	0.0298570561963726
BCKDK	CD8T	IAV	PC1_zscore	0.0060054958667592	0.359991390546718	0.380434875107251
BCKDK	CD8T	Tcruzi	PC1_zscore	0.0196312112993639	0.120797003550018	1.15828556602428
BCKDK	monocyte	NI	PC1_zscore	0.00208446115225666	0.427958591083521	0.209663599884496
BCKDK	monocyte	LPS	PC1_zscore	-0.00908217520050732	0.222227882339633	-0.786805449699263
BCKDK	monocyte	IAV	PC1_zscore	-0.00364365513658633	0.397139120833844	-0.300072333027238
BCKDK	monocyte	Tcruzi	PC1_zscore	0.0159301408555563	0.0859273013185667	1.40174463309678
BCKDK	B	NI	PC1_zscore	-0.00363963632788495	0.403834263611371	-0.280975115308146
BCKDK	B	LPS	PC1_zscore	0.00740408969032825	0.307656573888029	0.53004649784752
BCKDK	B	IAV	PC1_zscore	0.0131009143615564	0.192503688080891	0.880730313670314
BCKDK	B	Tcruzi	PC1_zscore	0.0101883268909059	0.23403620188308	0.749244876038814
BCKDK	CD4T	NI	PC1_zscore	-0.00996370026617191	0.208220793617183	-0.850867801454839
BCKDK	CD4T	LPS	PC1_zscore	0.00576268706113311	0.32280505382785	0.491842395287476
BCKDK	CD4T	IAV	PC1_zscore	0.00254216718596797	0.424340645257474	0.214585752071568
BCKDK	CD4T	Tcruzi	PC1_zscore	0.00950531501642027	0.213457777472983	0.823929083766599
KAT8	NK	NI	PC1_zscore	-0.0107408526349359	0.312306361744002	-0.667536251447873
KAT8	NK	LPS	PC1_zscore	0.0030808996499389	0.47168156703884	0.196333081637254
KAT8	NK	IAV	PC1_zscore	-0.0134290197092059	0.281511157366164	-0.760672660610748
KAT8	NK	Tcruzi	PC1_zscore	0.0112848437601867	0.297011991174662	0.698860287288676
KAT8	CD8T	NI	PC1_zscore	0.00868582097948589	0.308336510601197	0.673809598226389
KAT8	CD8T	LPS	PC1_zscore	0.00554956465312807	0.393511560982024	0.415248267581127
KAT8	CD8T	IAV	PC1_zscore	-0.0343323607115188	0.058594001248772	-1.17029557695757
KAT8	CD8T	Tcruzi	PC1_zscore	0.016844126863128	0.17432550499229	1.17417421409589
KAT8	monocyte	NI	PC1_zscore	0.0199713393695653	0.124271076675651	1.50059128627329
KAT8	monocyte	LPS	PC1_zscore	0.00653394642132456	0.349615093008375	0.546531077071768
KAT8	monocyte	IAV	PC1_zscore	-0.00121002196021887	0.519616778946369	-0.0906831376731703
KAT8	monocyte	Tcruzi	PC1_zscore	0.0143949697125702	0.188760004694259	1.10424760318011
KAT8	B	NI	PC1_zscore	-0.000710999336590052	0.533321132677226	-0.0572978004421215
KAT8	B	LPS	PC1_zscore	-0.0115120285057169	0.271888952291543	-0.798224414896738
KAT8	B	IAV	PC1_zscore	-0.00383977423090634	0.45251480541847	-0.278945635127898
KAT8	B	Tcruzi	PC1_zscore	-0.00098690097874913	0.525052881238838	-0.0770647486318105
KAT8	CD4T	NI	PC1_zscore	-0.00236476143455443	0.441030906170872	-0.296008745056149
KAT8	CD4T	LPS	PC1_zscore	0.00817360415406111	0.225808585264872	0.969222075870553
KAT8	CD4T	IAV	PC1_zscore	0.0129264563714659	0.142107941201859	1.40083836641231
KAT8	CD4T	Tcruzi	PC1_zscore	0.00365306762546492	0.385137259154925	0.445870781467943
FUS	NK	NI	PC1_zscore	0.000115883068681052	0.494225340952553	0.0115819920448538
FUS	NK	LPS	PC1_zscore	0.00552868722116711	0.288830583129882	0.551708166899839
FUS	NK	IAV	PC1_zscore	0.0243646551022796	0.0078088261378965	2.35593526373827
FUS	NK	Tcruzi	PC1_zscore	-0.00754180609333354	0.249193505190596	-0.681557037226875
FUS	CD8T	NI	PC1_zscore	0.00127923966573604	0.435772283023771	0.162313431236745
FUS	CD8T	LPS	PC1_zscore	0.023058086913495	0.00323618692562832	2.66708788681915
FUS	CD8T	IAV	PC1_zscore	0.000106797163507665	0.494429893029209	0.0106072492233615
FUS	CD8T	Tcruzi	PC1_zscore	0.000957736429175973	0.454535199458899	0.115400646391104
FUS	monocyte	NI	PC1_zscore	0.00866818082553552	0.153584020124409	1.01822855092723
FUS	monocyte	LPS	PC1_zscore	0.0167424924345059	0.027207138460491	1.9106975672323
FUS	monocyte	IAV	PC1_zscore	0.0351134480665424	0.000113365173115295	3.47152342084478
FUS	monocyte	Tcruzi	PC1_zscore	0.0237130815359303	0.00394553054046166	2.59947072541977
FUS	B	NI	PC1_zscore	0.00810742278015713	0.179368839138481	0.914892647619805
FUS	B	LPS	PC1_zscore	0.0294767147107359	0.000476623081178615	3.1786988259975
FUS	B	IAV	PC1_zscore	0.0191985221816762	0.0189850437474335	2.0422393297696
FUS	B	Tcruzi	PC1_zscore	0.00219090082870032	0.404547877397704	0.234198409513003
FUS	CD4T	NI	PC1_zscore	0.0111549383733584	0.0508794671154571	1.63097113508803
FUS	CD4T	LPS	PC1_zscore	0.0288067993391009	1.49018286192053e-05	4.06630582175814
FUS	CD4T	IAV	PC1_zscore	0.0258222982646421	0.000120602861264635	3.55825445612496
FUS	CD4T	Tcruzi	PC1_zscore	0.000372124782187125	0.479228734763916	0.0522492533011599
PYCARD	NK	NI	PC1_zscore	0.0269491412090694	0.0523212386203558	1.61490381069162
PYCARD	NK	LPS	PC1_zscore	-0.029558781161526	0.04928896583752	-1.65091108080903
PYCARD	NK	IAV	PC1_zscore	-0.0245576158744276	0.0875786224766084	-1.35369183264754
PYCARD	NK	Tcruzi	PC1_zscore	0.0207347643283442	0.130158855059904	1.12304308792899
PYCARD	CD8T	NI	PC1_zscore	-0.0903337222954885	8.08424616138836e-09	-5.56280144392862
PYCARD	CD8T	LPS	PC1_zscore	-0.0912794152013318	1.04936845946035e-06	-4.5542381058021
PYCARD	CD8T	IAV	PC1_zscore	-0.0656939541600754	0.00199909195783843	-2.80256338097149
PYCARD	CD8T	Tcruzi	PC1_zscore	-0.0750661642487412	5.66524782141808e-06	-4.33977035153172
PYCARD	monocyte	NI	PC1_zscore	0.0117419977651585	0.257631757940552	0.650170432556346
PYCARD	monocyte	LPS	PC1_zscore	0.05615258516152	0.0186119332999854	2.02256180656534
PYCARD	monocyte	IAV	PC1_zscore	0.0296667417091167	0.105646749744557	1.24287057820228
PYCARD	monocyte	Tcruzi	PC1_zscore	-0.0268402277676767	0.101830814378392	-1.26440594543666
PYCARD	B	NI	PC1_zscore	-0.00379798618578272	0.42349039792108	-0.19176165505976
PYCARD	B	LPS	PC1_zscore	-0.0258277048768388	0.10301317484047	-1.26098207964627
PYCARD	B	IAV	PC1_zscore	-0.0318007541491497	0.0773404793206693	-1.41291108414585
PYCARD	B	Tcruzi	PC1_zscore	-0.0238720367848928	0.13476838799259	-1.09951290452374
PYCARD	CD4T	NI	PC1_zscore	-0.0321655655359668	0.0051806382849342	-2.55609668158727
PYCARD	CD4T	LPS	PC1_zscore	-0.0656640273637746	4.72012710583947e-07	-4.84811780119959
PYCARD	CD4T	IAV	PC1_zscore	-0.071742588597189	5.90690989454856e-08	-5.22085010101618
PYCARD	CD4T	Tcruzi	PC1_zscore	-0.0551973576945768	1.86281316245651e-05	-4.08739389991104
ITGAM	NK	NI	PC1_zscore	0.0746627459374267	0.0356771898784381	1.78873091743459
ITGAM	NK	LPS	PC1_zscore	-0.0175987209921744	0.352442225458007	-0.378548910373804
ITGAM	NK	IAV	PC1_zscore	-0.0109372301226884	0.406570503619377	-0.236500557237182
ITGAM	NK	Tcruzi	PC1_zscore	0.0809884389223141	0.0382788239072682	1.74966478516163
ITGAM	CD8T	NI	PC1_zscore	-0.21816865734202	7.27370166764274e-06	-4.18423028456772
ITGAM	CD8T	LPS	PC1_zscore	-0.0620884274904047	0.11512105372945	-1.19250020834075
ITGAM	CD8T	IAV	PC1_zscore	-0.0778939190347375	0.0774278324128019	-1.40939091706349
ITGAM	CD8T	Tcruzi	PC1_zscore	-0.168695885726021	0.000633689961932471	-3.13128384220822
ITGAM	monocyte	NI	PC1_zscore	0.0400681886704542	0.0952477133434209	1.30747863494786
ITGAM	monocyte	LPS	PC1_zscore	0.0721066358942152	0.0299898500477987	1.87278411308682
ITGAM	monocyte	IAV	PC1_zscore	0.0576484316229491	0.0757566572777913	1.43016752378192
ITGAM	monocyte	Tcruzi	PC1_zscore	0.00302474856821667	0.462969907129662	0.0939232499309984
ITGAM	B	NI	PC1_zscore	-0.0955023363124796	0.0228830505784872	-1.95831876617747
ITGAM	B	LPS	PC1_zscore	-0.143051092526788	0.0028615903170528	-2.67079024510272
ITGAM	B	IAV	PC1_zscore	-0.0932887833811419	0.0367636215053998	-1.7574182003643
ITGAM	B	Tcruzi	PC1_zscore	-0.0602916586760293	0.115184229710298	-1.19137866149339
ITGAM	CD4T	NI	PC1_zscore	0.0239332940846327	0.300194662154583	0.526858484011821
ITGAM	CD4T	LPS	PC1_zscore	-0.0625154350522808	0.0996739137380203	-1.27776193777484
ITGAM	CD4T	IAV	PC1_zscore	-0.077720798260009	0.0546981565913922	-1.5895048700316
ITGAM	CD4T	Tcruzi	PC1_zscore	-0.00441046955442247	0.460892728149544	-0.0930478623650853
ITGAX	NK	NI	PC1_zscore	-0.00485976222073706	0.413744967046349	-0.160575169166945
ITGAX	NK	LPS	PC1_zscore	-0.0127958037505335	0.322617890052525	-0.406196705511461
ITGAX	NK	IAV	PC1_zscore	-0.0158615787548366	0.288595139850532	-0.509164699202047
ITGAX	NK	Tcruzi	PC1_zscore	-0.00437124806078847	0.414813404313684	-0.138507404363408
ITGAX	CD8T	NI	PC1_zscore	-0.0395642373745494	0.112702801944517	-1.07039603175744
ITGAX	CD8T	LPS	PC1_zscore	0.00452997176409046	0.48674173080731	0.133146426179826
ITGAX	CD8T	IAV	PC1_zscore	0.01937229790903	0.360717522220127	0.460449105847945
ITGAX	CD8T	Tcruzi	PC1_zscore	-0.0133444717867303	0.320468577708009	-0.41941979244265
ITGAX	monocyte	NI	PC1_zscore	-0.0191681336425698	0.1259461967872	-1.15558135355894
ITGAX	monocyte	LPS	PC1_zscore	-0.0281593712669518	0.0517041675830134	-1.59006521891775
ITGAX	monocyte	IAV	PC1_zscore	-0.0360758264557495	0.0289547775857799	-1.7643548617248
ITGAX	monocyte	Tcruzi	PC1_zscore	-0.0102332977106377	0.282433725147905	-0.577779257389683
ITGAX	B	NI	PC1_zscore	-0.0412824747707593	0.0849193955078915	-1.13394796419125
ITGAX	B	LPS	PC1_zscore	-0.0473993074003698	0.0639377584584615	-1.22225988773367
ITGAX	B	IAV	PC1_zscore	-0.0396050361737412	0.0987287825277622	-1.08020186271375
ITGAX	B	Tcruzi	PC1_zscore	-0.0458634733746339	0.0688254883233461	-1.17700415135041
ITGAX	CD4T	NI	PC1_zscore	-0.0267273005569979	0.156748441452807	-0.946944346320359
ITGAX	CD4T	LPS	PC1_zscore	-0.000184122908597115	0.459409711634689	-0.00581787255485432
ITGAX	CD4T	IAV	PC1_zscore	-0.00112258033776464	0.448253316084281	-0.0358929290340219
ITGAX	CD4T	Tcruzi	PC1_zscore	-0.00709688292029699	0.384690897813027	-0.250330786610332
ARMC5	NK	NI	PC1_zscore	0.00277325073549251	0.468037036117971	0.157388727553263
ARMC5	NK	LPS	PC1_zscore	0.0133111601201027	0.293155826900752	0.620581507787433
ARMC5	NK	IAV	PC1_zscore	0.000364909132159686	0.517103658563435	0.0197096064069282
ARMC5	NK	Tcruzi	PC1_zscore	0.00370896280465111	0.448345619239816	0.206937065881086
ARMC5	CD8T	NI	PC1_zscore	-0.000470723924867152	0.528524805792463	-0.0241180289957003
ARMC5	CD8T	LPS	PC1_zscore	0.00617014713040593	0.401407435566034	0.335545263389563
ARMC5	CD8T	IAV	PC1_zscore	0.00765687248437491	0.376994653400627	0.395365445359145
ARMC5	CD8T	Tcruzi	PC1_zscore	-0.00640653114689882	0.417980376881659	-0.320680213422848
ARMC5	monocyte	NI	PC1_zscore	-0.0083780915795173	0.34718968683208	-0.496534328255562
ARMC5	monocyte	LPS	PC1_zscore	-0.00577746093478971	0.395045501739692	-0.334452574064195
ARMC5	monocyte	IAV	PC1_zscore	0.00743989491529231	0.377773436845773	0.386703186652119
ARMC5	monocyte	Tcruzi	PC1_zscore	0.00369562198246113	0.44523438442487	0.225334940380344
ARMC5	B	NI	PC1_zscore	-0.000203377237646135	0.528164393082847	-0.0122719019945784
ARMC5	B	LPS	PC1_zscore	-5.05796952921491e-05	0.526888274948002	-0.00282455568179363
ARMC5	B	IAV	PC1_zscore	-0.000631888476568915	0.520936245587965	-0.036412456748188
ARMC5	B	Tcruzi	PC1_zscore	0.00554783268892756	0.407426182340583	0.323346725128417
ARMC5	CD4T	NI	PC1_zscore	0.00515803517057418	0.403930606199621	0.330664946516612
ARMC5	CD4T	LPS	PC1_zscore	-0.00327262592675322	0.456025282994957	-0.198547055936772
ARMC5	CD4T	IAV	PC1_zscore	0.016174988792647	0.217014624223961	0.862191440540182
ARMC5	CD4T	Tcruzi	PC1_zscore	0.00338325252443933	0.447108069291704	0.216323045475735
ZNF267	NK	NI	PC1_zscore	0.00270651288037508	0.450441456660003	0.113527916636134
ZNF267	NK	LPS	PC1_zscore	0.101885277199889	1.66764018419542e-06	4.28275418162321
ZNF267	NK	IAV	PC1_zscore	0.0524938778515081	0.00788751829485816	2.3622099840683
ZNF267	NK	Tcruzi	PC1_zscore	0.017652545054917	0.236024421927696	0.707195135412615
ZNF267	CD8T	NI	PC1_zscore	0.0119457600328519	0.24252986213629	0.696254073421771
ZNF267	CD8T	LPS	PC1_zscore	0.0604183131973784	0.000328998623621045	3.31285038322614
ZNF267	CD8T	IAV	PC1_zscore	0.0392794022190697	0.0335861268526097	1.81471225468174
ZNF267	CD8T	Tcruzi	PC1_zscore	0.0232331725242554	0.0961317710249848	1.30168796038369
ZNF267	monocyte	NI	PC1_zscore	-0.00688271995810853	0.317726614609514	-0.474690866344934
ZNF267	monocyte	LPS	PC1_zscore	-0.00570370459574401	0.347235641517391	-0.394194302183196
ZNF267	monocyte	IAV	PC1_zscore	0.0378068670338179	0.00794230565162135	2.38912546989212
ZNF267	monocyte	Tcruzi	PC1_zscore	0.00640679545709523	0.335540589472502	0.423027165976323
ZNF267	B	NI	PC1_zscore	-0.0103513758586359	0.324180825640363	-0.457222304156152
ZNF267	B	LPS	PC1_zscore	0.0915413754007778	1.59679392775543e-05	3.82675415059382
ZNF267	B	IAV	PC1_zscore	0.0545296065873534	0.00411601326057102	2.56109162936933
ZNF267	B	Tcruzi	PC1_zscore	0.0408780505821837	0.0394974342873232	1.71968102297207
ZNF267	CD4T	NI	PC1_zscore	0.018547793290974	0.140335063564834	1.07520475502552
ZNF267	CD4T	LPS	PC1_zscore	0.0699063641906486	5.04020101122343e-06	4.28241234228517
ZNF267	CD4T	IAV	PC1_zscore	0.0618427793674094	5.20890364254034e-05	3.76489600128055
ZNF267	CD4T	Tcruzi	PC1_zscore	0.0370301412652922	0.0177662828256567	2.0864632448886
VPS35	NK	NI	PC1_zscore	-0.00599214605508002	0.354975732599782	-0.391932511251652
VPS35	NK	LPS	PC1_zscore	-0.0106377578259536	0.291898374577497	-0.591259023850839
VPS35	NK	IAV	PC1_zscore	-0.00329647780996555	0.431848525278498	-0.220607388799388
VPS35	NK	Tcruzi	PC1_zscore	0.0047052079476577	0.340585677178361	0.376254300647259
VPS35	CD8T	NI	PC1_zscore	0.0131113457816845	0.0772456106253174	1.44340748214319
VPS35	CD8T	LPS	PC1_zscore	0.0123258443493369	0.106643556941391	1.25227805584947
VPS35	CD8T	IAV	PC1_zscore	0.00594453770603481	0.297651116940227	0.506900896450157
VPS35	CD8T	Tcruzi	PC1_zscore	0.0161995047701907	0.0433523893588208	1.68524868982501
VPS35	monocyte	NI	PC1_zscore	0.00601329711865862	0.24666845387722	0.715888996997765
VPS35	monocyte	LPS	PC1_zscore	0.0104331786875955	0.116307787925632	1.23209477937515
VPS35	monocyte	IAV	PC1_zscore	-0.00343595001597931	0.373033940652154	-0.279148205389709
VPS35	monocyte	Tcruzi	PC1_zscore	0.0141047974964255	0.0459021396557601	1.71262769552271
VPS35	B	NI	PC1_zscore	0.00973919219892255	0.138975446707311	1.11461992818096
VPS35	B	LPS	PC1_zscore	0.0154306320585583	0.0405394276858693	1.74455102618824
VPS35	B	IAV	PC1_zscore	0.0116741964847754	0.110103205357696	1.24340552922012
VPS35	B	Tcruzi	PC1_zscore	0.00805442215515052	0.199128257430506	0.86065228701859
VPS35	CD4T	NI	PC1_zscore	0.0128440133034522	0.0226265870982434	2.0719361804313
VPS35	CD4T	LPS	PC1_zscore	0.0153275225240952	0.00733038291745925	2.49009883805866
VPS35	CD4T	IAV	PC1_zscore	0.0166973189909221	0.00436744977926509	2.6174142068091
VPS35	CD4T	Tcruzi	PC1_zscore	0.0195779376071103	0.001464187049565	2.7561295231125
C16orf87	NK	NI	PC1_zscore	-0.0119731904522777	0.255797864174804	-0.661554862134346
C16orf87	NK	LPS	PC1_zscore	-0.0344550242781252	0.0467220749411962	-1.47561083878496
C16orf87	NK	IAV	PC1_zscore	-0.00188298844618956	0.456237253506911	-0.100528761645397
C16orf87	NK	Tcruzi	PC1_zscore	-0.0152568759122075	0.205206567545077	-0.813512004735329
C16orf87	CD8T	NI	PC1_zscore	-0.0182762634056985	0.140214233105506	-1.07759722608082
C16orf87	CD8T	LPS	PC1_zscore	-0.0108603193615795	0.259285688564935	-0.64189515389954
C16orf87	CD8T	IAV	PC1_zscore	-0.00412286941392773	0.403827145921	-0.224450137683815
C16orf87	CD8T	Tcruzi	PC1_zscore	-0.0200980863849154	0.12161862840196	-1.15343048778282
C16orf87	monocyte	NI	PC1_zscore	-0.00882840116391015	0.241387530851886	-0.714724283232658
C16orf87	monocyte	LPS	PC1_zscore	0.0104429514007395	0.230609979127794	0.753976955130029
C16orf87	monocyte	IAV	PC1_zscore	0.0178579362710299	0.129498491583892	1.12357253178793
C16orf87	monocyte	Tcruzi	PC1_zscore	0.00328959440439626	0.407962173663954	0.242976700205079
C16orf87	B	NI	PC1_zscore	0.00852458707085138	0.302003985002189	0.544107908410618
C16orf87	B	LPS	PC1_zscore	-0.00214396461179122	0.447256892435845	-0.132069502171891
C16orf87	B	IAV	PC1_zscore	0.00151257510541382	0.47304369548756	0.0905309747865322
C16orf87	B	Tcruzi	PC1_zscore	0.0158176153326992	0.182298129613472	0.902322904870515
C16orf87	CD4T	NI	PC1_zscore	-0.0196974689440369	0.0537434841407937	-1.59927873399682
C16orf87	CD4T	LPS	PC1_zscore	-0.0254606059652627	0.0303314022561806	-1.87738785482969
C16orf87	CD4T	IAV	PC1_zscore	-0.021901081200524	0.0482340267488551	-1.66148684200895
C16orf87	CD4T	Tcruzi	PC1_zscore	-0.000610219922753688	0.481325354158027	-0.050582847874024
DNAJA2	NK	NI	PC1_zscore	-0.00135214420108829	0.458856991235725	-0.125699169647675
DNAJA2	NK	LPS	PC1_zscore	-0.000621345348587942	0.487982163232714	-0.0551635350165188
DNAJA2	NK	IAV	PC1_zscore	0.00743189773619016	0.262736480223982	0.656490248090705
DNAJA2	NK	Tcruzi	PC1_zscore	-0.015435082648781	0.106166384504674	-1.24034668897011
DNAJA2	CD8T	NI	PC1_zscore	-0.0199191972009078	0.0315693768728049	-2.03810297685285
DNAJA2	CD8T	LPS	PC1_zscore	0.00251158208178455	0.403723253621256	0.26836113506998
DNAJA2	CD8T	IAV	PC1_zscore	0.00737739945426583	0.258313471303254	0.671644081767468
DNAJA2	CD8T	Tcruzi	PC1_zscore	0.00178837373556548	0.42930677609992	0.198681949245464
DNAJA2	monocyte	NI	PC1_zscore	0.00921651727725033	0.125680454768377	1.17776210876437
DNAJA2	monocyte	LPS	PC1_zscore	0.000952545615183349	0.455961882303807	0.117467254025131
DNAJA2	monocyte	IAV	PC1_zscore	0.00514583413860441	0.290674201156155	0.569375540010354
DNAJA2	monocyte	Tcruzi	PC1_zscore	0.00469430190470794	0.290048354153505	0.573696892112242
DNAJA2	B	NI	PC1_zscore	-0.00794335990701535	0.204253992643157	-0.853707003994651
DNAJA2	B	LPS	PC1_zscore	0.0167252805835329	0.0536677422267681	1.64329004062147
DNAJA2	B	IAV	PC1_zscore	0.0127791417696585	0.110299306609472	1.23492320931695
DNAJA2	B	Tcruzi	PC1_zscore	0.00608985220719938	0.267377396758005	0.641215697819646
DNAJA2	CD4T	NI	PC1_zscore	-0.00528689847865955	0.213993881403271	-0.824294055426141
DNAJA2	CD4T	LPS	PC1_zscore	0.00305143865158883	0.324005272523798	0.479988207440706
DNAJA2	CD4T	IAV	PC1_zscore	0.00655101538740418	0.166303795360479	1.00060569696214
DNAJA2	CD4T	Tcruzi	PC1_zscore	-0.00217206625238533	0.379387995019541	-0.331744235532843
NETO2	NK	NI	PC1_zscore	-0.020576090613532	0.181940971861853	-0.847315049326874
NETO2	NK	LPS	PC1_zscore	-0.018759322910311	0.209718677258712	-0.763394272383852
NETO2	NK	IAV	PC1_zscore	-0.0169605793818036	0.2291421313247	-0.709640105831231
NETO2	NK	Tcruzi	PC1_zscore	-0.01233981531899	0.283751779910871	-0.552823067516896
NETO2	CD8T	NI	PC1_zscore	-0.0388227066587557	0.0615463773086518	-1.28825951677071
NETO2	CD8T	LPS	PC1_zscore	-0.0180614313795522	0.199954784745709	-0.807232013754897
NETO2	CD8T	IAV	PC1_zscore	-0.0165372008207419	0.224164581737705	-0.720450207869177
NETO2	CD8T	Tcruzi	PC1_zscore	-0.0324390188411967	0.0881382437786167	-1.17126192320714
NETO2	monocyte	NI	PC1_zscore	-0.00319435792519796	0.429607556554064	-0.200084155293462
NETO2	monocyte	LPS	PC1_zscore	-0.00896891594234578	0.294513508394881	-0.552057530504982
NETO2	monocyte	IAV	PC1_zscore	0.000297335343095316	0.504918647237212	0.015365766553277
NETO2	monocyte	Tcruzi	PC1_zscore	-0.00776335655207156	0.3270239897503	-0.470809829474844
NETO2	B	NI	PC1_zscore	-0.00872253866762274	0.332995760985638	-0.428820971510805
NETO2	B	LPS	PC1_zscore	-0.0116489202833342	0.294622038014864	-0.532031845519508
NETO2	B	IAV	PC1_zscore	0.00178112559274015	0.500534391893446	0.0780212374980924
NETO2	B	Tcruzi	PC1_zscore	0.00261637293651488	0.480733436966315	0.118091733466824
NETO2	CD4T	NI	PC1_zscore	-0.0171890450710411	0.178788792533617	-0.903971442417227
NETO2	CD4T	LPS	PC1_zscore	-0.0186769916064391	0.168078323296074	-0.946486405742204
NETO2	CD4T	IAV	PC1_zscore	-0.0262865248721906	0.0943582717754825	-1.21833975341277
NETO2	CD4T	Tcruzi	PC1_zscore	-0.0264360382218053	0.0891375499403881	-1.2163588567915
ITFG1	NK	NI	PC1_zscore	-0.00967881525912383	0.165779542233865	-0.980974792221892
ITFG1	NK	LPS	PC1_zscore	-0.0208751069549105	0.0156326048864885	-1.90282415996789
ITFG1	NK	IAV	PC1_zscore	-0.0173125974942247	0.0391602568147574	-1.66821170324065
ITFG1	NK	Tcruzi	PC1_zscore	-0.0123951394567606	0.109716165654003	-1.22806404133021
ITFG1	CD8T	NI	PC1_zscore	-0.0155252204428141	0.0338755639358386	-1.82233400825383
ITFG1	CD8T	LPS	PC1_zscore	-0.022496743391249	0.00501030827499915	-2.15290656924825
ITFG1	CD8T	IAV	PC1_zscore	-0.0138283464653907	0.0800909502386744	-1.39451586688544
ITFG1	CD8T	Tcruzi	PC1_zscore	-0.0208005679245127	0.00855731825826989	-2.11520701714951
ITFG1	monocyte	NI	PC1_zscore	-0.00359631953265765	0.372765444796733	-0.362566565727266
ITFG1	monocyte	LPS	PC1_zscore	-0.0089596733503752	0.167491350431122	-0.998113638422259
ITFG1	monocyte	IAV	PC1_zscore	-0.00133783398553211	0.454530525751037	-0.113075256343444
ITFG1	monocyte	Tcruzi	PC1_zscore	-0.0116293093015325	0.100620195363786	-1.31919885343065
ITFG1	B	NI	PC1_zscore	-0.00637947747828606	0.265725071235278	-0.63973318140444
ITFG1	B	LPS	PC1_zscore	-0.0145527035576952	0.0594664800950803	-1.56211425771116
ITFG1	B	IAV	PC1_zscore	-0.0121045118560499	0.107907525195672	-1.25250648774312
ITFG1	B	Tcruzi	PC1_zscore	-1.86671801984456e-05	0.497671890278653	-0.00149375515776002
ITFG1	CD4T	NI	PC1_zscore	-0.0125090228922656	0.0307322657879223	-1.95251871866717
ITFG1	CD4T	LPS	PC1_zscore	-0.0155174431995249	0.00863257096789782	-2.41563976276857
ITFG1	CD4T	IAV	PC1_zscore	-0.0108711239964707	0.060819994992424	-1.62929035831421
ITFG1	CD4T	Tcruzi	PC1_zscore	-0.0208610957362005	0.00118847311671211	-2.67995454368224
PHKB	NK	NI	PC1_zscore	-0.0186716704655725	0.0557599469564825	-1.50470370804037
PHKB	NK	LPS	PC1_zscore	-0.023275212716127	0.0293265075137652	-1.71449965151769
PHKB	NK	IAV	PC1_zscore	-0.0220885254610635	0.0358184016618313	-1.64554283471592
PHKB	NK	Tcruzi	PC1_zscore	-0.0108975914414439	0.182120070422717	-0.880787991086018
PHKB	CD8T	NI	PC1_zscore	-0.0238218973543177	0.0129652440775003	-2.03485914591683
PHKB	CD8T	LPS	PC1_zscore	-0.0251047395882731	0.0130575880457721	-1.96969291208107
PHKB	CD8T	IAV	PC1_zscore	-0.0160620485944182	0.0885567514450338	-1.29303925493916
PHKB	CD8T	Tcruzi	PC1_zscore	-0.0206625662595881	0.0309962444461553	-1.75559287348075
PHKB	monocyte	NI	PC1_zscore	-0.00446770452198426	0.321746252717285	-0.47361384357738
PHKB	monocyte	LPS	PC1_zscore	-0.0167752427267615	0.0397219051604545	-1.72874433300138
PHKB	monocyte	IAV	PC1_zscore	0.00121659460597138	0.466774256203597	0.101445698140346
PHKB	monocyte	Tcruzi	PC1_zscore	-0.0139720714017689	0.0742943662133135	-1.44830541321956
PHKB	B	NI	PC1_zscore	-0.0031051790804625	0.387306836196611	-0.287808315616618
PHKB	B	LPS	PC1_zscore	-0.00829664077009547	0.214005681409483	-0.79225904271466
PHKB	B	IAV	PC1_zscore	-0.0172122557865841	0.055635946175933	-1.54614853114729
PHKB	B	Tcruzi	PC1_zscore	-0.00937743014418956	0.192595040762336	-0.866671409449188
PHKB	CD4T	NI	PC1_zscore	-0.00883847286907732	0.13889464077842	-1.10396738140482
PHKB	CD4T	LPS	PC1_zscore	-0.00965934532344092	0.118565597640462	-1.2045019232135
PHKB	CD4T	IAV	PC1_zscore	-0.00213154186800756	0.411328029553677	-0.240993128792761
PHKB	CD4T	Tcruzi	PC1_zscore	-0.0208777105458509	0.00761407872765907	-2.33539280372888
LONP2	NK	NI	PC1_zscore	-0.00100779037320461	0.508637145223757	-0.104058670548346
LONP2	NK	LPS	PC1_zscore	-0.00612596971644127	0.341167964390307	-0.573757041058902
LONP2	NK	IAV	PC1_zscore	-0.00913293352568896	0.262149586078842	-0.825590444623099
LONP2	NK	Tcruzi	PC1_zscore	-0.000691201381474765	0.520889937607496	-0.0685811597144705
LONP2	CD8T	NI	PC1_zscore	-0.00690555530894475	0.285015581669115	-0.756518830812801
LONP2	CD8T	LPS	PC1_zscore	0.00155990897464775	0.493818938870329	0.170060109497051
LONP2	CD8T	IAV	PC1_zscore	-0.00744009858327509	0.298973624231987	-0.691511924521445
LONP2	CD8T	Tcruzi	PC1_zscore	0.00113558751470218	0.510500291242411	0.125186489542824
LONP2	monocyte	NI	PC1_zscore	-0.00733619008026663	0.252277145458718	-0.869285756384113
LONP2	monocyte	LPS	PC1_zscore	-0.00391925954817624	0.378763448168467	-0.438250665974594
LONP2	monocyte	IAV	PC1_zscore	-0.0156162303875691	0.105538667382181	-1.34082850900927
LONP2	monocyte	Tcruzi	PC1_zscore	-0.000652360819456963	0.519448993075248	-0.0756372735010749
LONP2	B	NI	PC1_zscore	0.00100451914903317	0.514709560327948	0.112462057982334
LONP2	B	LPS	PC1_zscore	0.00136081523988079	0.503989665550144	0.14338144195059
LONP2	B	IAV	PC1_zscore	-0.00041422026950732	0.530611116676465	-0.0430604771810852
LONP2	B	Tcruzi	PC1_zscore	-0.000531459975020427	0.526121981283814	-0.0567541415036144
LONP2	CD4T	NI	PC1_zscore	0.0115651417103284	0.149220688707764	1.40545350585073
LONP2	CD4T	LPS	PC1_zscore	-0.00562674934334397	0.271237718675905	-0.807704057324159
LONP2	CD4T	IAV	PC1_zscore	-0.00652256745959599	0.242691880228644	-0.909619601390809
LONP2	CD4T	Tcruzi	PC1_zscore	0.00421215332647803	0.343036782593792	0.59067514722357
SIAH1	NK	NI	PC1_zscore	0.009393385882695	0.29548517416814	0.564203429092771
SIAH1	NK	LPS	PC1_zscore	0.00265662868963044	0.44908685491794	0.152400054552317
SIAH1	NK	IAV	PC1_zscore	0.00825558076070174	0.329887199152634	0.47138096348209
SIAH1	NK	Tcruzi	PC1_zscore	-0.00292157083502996	0.437591612767739	-0.178355348285679
SIAH1	CD8T	NI	PC1_zscore	0.00481904339443153	0.381841866439422	0.316560901463751
SIAH1	CD8T	LPS	PC1_zscore	-0.00593733574418573	0.369612358231349	-0.36892280350208
SIAH1	CD8T	IAV	PC1_zscore	0.00619373164913348	0.363124055075558	0.369384425891609
SIAH1	CD8T	Tcruzi	PC1_zscore	0.0033448802114873	0.420972654054795	0.216586096270112
SIAH1	monocyte	NI	PC1_zscore	-0.005816643976092	0.309002919217187	-0.520057233706201
SIAH1	monocyte	LPS	PC1_zscore	-0.00918191928471752	0.230223041257686	-0.752064081272024
SIAH1	monocyte	IAV	PC1_zscore	0.0133289132238172	0.187826262576989	0.893127040231749
SIAH1	monocyte	Tcruzi	PC1_zscore	-0.00381802760016675	0.381110650937192	-0.313992405521579
SIAH1	B	NI	PC1_zscore	0.00380903923592016	0.391042626886716	0.296429793554286
SIAH1	B	LPS	PC1_zscore	-0.0192548014568103	0.0975811414710426	-1.27966423628019
SIAH1	B	IAV	PC1_zscore	-0.0246645561457572	0.064827858734912	-1.42482712020883
SIAH1	B	Tcruzi	PC1_zscore	-0.01091738424569	0.22350763237968	-0.774990424027627
SIAH1	CD4T	NI	PC1_zscore	-0.00145777113410722	0.453782637892456	-0.133260883891961
SIAH1	CD4T	LPS	PC1_zscore	-0.00347593253534367	0.385689617410364	-0.303306829036876
SIAH1	CD4T	IAV	PC1_zscore	0.0183281007362289	0.0755485864918787	1.44501402919402
SIAH1	CD4T	Tcruzi	PC1_zscore	0.00817535561190904	0.249889007760827	0.700135127802906
N4BP1	NK	NI	PC1_zscore	0.0527613281023078	0.0320580651745762	1.83567570162219
N4BP1	NK	LPS	PC1_zscore	0.114546435480888	9.70745639752162e-07	4.5140348858059
N4BP1	NK	IAV	PC1_zscore	0.0863603929892513	8.31280352956279e-05	3.67409724479688
N4BP1	NK	Tcruzi	PC1_zscore	0.0715002354677015	0.00707448950757953	2.41357481728934
N4BP1	CD8T	NI	PC1_zscore	0.00936157974352552	0.347751232098046	0.396672933580816
N4BP1	CD8T	LPS	PC1_zscore	0.0616066851225574	0.00304932249287516	2.73085684904472
N4BP1	CD8T	IAV	PC1_zscore	0.0486386892598109	0.0284976955412215	1.90396818667128
N4BP1	CD8T	Tcruzi	PC1_zscore	0.0184993324851571	0.224986635624936	0.757716555097072
N4BP1	monocyte	NI	PC1_zscore	-0.00271667642844879	0.437220362631576	-0.143514240518469
N4BP1	monocyte	LPS	PC1_zscore	0.0871313462271883	2.61598052729398e-07	4.97614154081445
N4BP1	monocyte	IAV	PC1_zscore	0.0660611357840397	0.000163807369157606	3.57992391545085
N4BP1	monocyte	Tcruzi	PC1_zscore	0.0310931985966535	0.0502573676150602	1.63991199406082
N4BP1	B	NI	PC1_zscore	0.0291181814810268	0.134605744905569	1.10201059739288
N4BP1	B	LPS	PC1_zscore	0.138110814480024	5.40702806360392e-10	5.62934991967064
N4BP1	B	IAV	PC1_zscore	0.0791810382278941	0.000181867425781737	3.49909058746275
N4BP1	B	Tcruzi	PC1_zscore	0.0589075099876981	0.0159684214209432	2.11888945465375
N4BP1	CD4T	NI	PC1_zscore	0.0455745906171615	0.0204572858463223	2.03010933606556
N4BP1	CD4T	LPS	PC1_zscore	0.138804915355761	6.50773303046003e-12	6.32369480526942
N4BP1	CD4T	IAV	PC1_zscore	0.0728222646980223	0.000161424391980211	3.50873950940577
N4BP1	CD4T	Tcruzi	PC1_zscore	0.0524090336073147	0.0115855085091527	2.25289373121814
CNEP1R1	NK	NI	PC1_zscore	0.00470793919307991	0.393007661452854	0.361190387252528
CNEP1R1	NK	LPS	PC1_zscore	0.0045955186739376	0.401437330869917	0.329120356098495
CNEP1R1	NK	IAV	PC1_zscore	-0.000921133371610597	0.516938405438619	-0.068464689960128
CNEP1R1	NK	Tcruzi	PC1_zscore	0.000785518055574034	0.501904935894083	0.0597918220287084
CNEP1R1	CD8T	NI	PC1_zscore	-0.0132812208448037	0.231437221534087	-0.878676578419387
CNEP1R1	CD8T	LPS	PC1_zscore	0.00237865296876529	0.455826088965867	0.187903312332924
CNEP1R1	CD8T	IAV	PC1_zscore	0.00300997320699248	0.440863542100393	0.225022588495215
CNEP1R1	CD8T	Tcruzi	PC1_zscore	-0.00447147898253765	0.415394802224451	-0.333356463717062
CNEP1R1	monocyte	NI	PC1_zscore	0.00186045301337931	0.459081974411352	0.182750464099129
CNEP1R1	monocyte	LPS	PC1_zscore	0.0057576611213863	0.326286371255435	0.517108133946151
CNEP1R1	monocyte	IAV	PC1_zscore	0.0123353489884407	0.188677413575665	0.94283221618252
CNEP1R1	monocyte	Tcruzi	PC1_zscore	0.00259160997947193	0.437497827854578	0.237173973933639
CNEP1R1	B	NI	PC1_zscore	-0.00383772507123533	0.423946546140528	-0.310027699015507
CNEP1R1	B	LPS	PC1_zscore	0.00760667958762104	0.315863063085216	0.575439965862395
CNEP1R1	B	IAV	PC1_zscore	0.0080726131917238	0.301480717145743	0.617606274674672
CNEP1R1	B	Tcruzi	PC1_zscore	-0.00145775189717343	0.497718284879293	-0.117568335620567
CNEP1R1	CD4T	NI	PC1_zscore	0.0045516109171457	0.353505154272398	0.476790148684433
CNEP1R1	CD4T	LPS	PC1_zscore	0.0120540120815086	0.163713691824929	1.12710455929207
CNEP1R1	CD4T	IAV	PC1_zscore	-0.00317614732235075	0.413261200173102	-0.323240701759952
CNEP1R1	CD4T	Tcruzi	PC1_zscore	0.00313029024852159	0.408801921382903	0.320887506260976
HEATR3	NK	NI	PC1_zscore	-0.005316389046781	0.38219613919256	-0.335188768035282
HEATR3	NK	LPS	PC1_zscore	-0.0150522027081216	0.20692785949683	-0.85091176662304
HEATR3	NK	IAV	PC1_zscore	-0.0176864650448599	0.16927388120709	-0.975508341288775
HEATR3	NK	Tcruzi	PC1_zscore	-0.010199447135969	0.280658908904306	-0.622825980257615
HEATR3	CD8T	NI	PC1_zscore	-0.0173650298025875	0.152277328530349	-1.08200791624157
HEATR3	CD8T	LPS	PC1_zscore	-0.0128177383555878	0.216090707810179	-0.833712113884004
HEATR3	CD8T	IAV	PC1_zscore	-0.00729024637574886	0.332131267035025	-0.458031678349556
HEATR3	CD8T	Tcruzi	PC1_zscore	-0.0148454224508793	0.187832651038052	-0.939601565337085
HEATR3	monocyte	NI	PC1_zscore	0.00523609354449586	0.377835124990617	0.360708713761492
HEATR3	monocyte	LPS	PC1_zscore	0.0107802292579273	0.300327415532708	0.552963973135425
HEATR3	monocyte	IAV	PC1_zscore	-0.00455836117687249	0.405858495685333	-0.274038216931864
HEATR3	monocyte	Tcruzi	PC1_zscore	0.00437978766228892	0.412467738992158	0.283041305220118
HEATR3	B	NI	PC1_zscore	-0.00845941990366552	0.301967042008853	-0.573974644375572
HEATR3	B	LPS	PC1_zscore	-0.00960980889491204	0.288569076528569	-0.607822738327191
HEATR3	B	IAV	PC1_zscore	-0.00298206587574679	0.433829266070388	-0.192850415921586
HEATR3	B	Tcruzi	PC1_zscore	-0.00925858594868154	0.287697955410299	-0.611036918143712
HEATR3	CD4T	NI	PC1_zscore	-0.0160577266536319	0.119651932672562	-1.24905603319684
HEATR3	CD4T	LPS	PC1_zscore	-0.0209000466086122	0.0752770336581827	-1.55351244866949
HEATR3	CD4T	IAV	PC1_zscore	-0.00847262663271353	0.270245693764213	-0.680810068577908
HEATR3	CD4T	Tcruzi	PC1_zscore	-0.0170444029218484	0.111812041971458	-1.28513703503076
ADCY7	NK	NI	PC1_zscore	-0.0332770806044198	0.0324217876260514	-1.84177658552754
ADCY7	NK	LPS	PC1_zscore	-0.0656854217223294	0.000183711685427634	-3.55311558621929
ADCY7	NK	IAV	PC1_zscore	-0.048650208048448	0.00560197507434879	-2.52983669489616
ADCY7	NK	Tcruzi	PC1_zscore	-0.0297661152576196	0.0648059576929828	-1.51531654392414
ADCY7	CD8T	NI	PC1_zscore	-0.104000545673761	1.64463231921985e-09	-5.88250473448676
ADCY7	CD8T	LPS	PC1_zscore	-0.109439514368509	8.95775905673801e-08	-5.14515603287105
ADCY7	CD8T	IAV	PC1_zscore	-0.0622583201845839	0.00647664623722954	-2.48331291627413
ADCY7	CD8T	Tcruzi	PC1_zscore	-0.116544914892167	5.55677726055137e-10	-6.00927575535053
ADCY7	monocyte	NI	PC1_zscore	0.0466782695269342	0.00437817152115895	2.61231282134383
ADCY7	monocyte	LPS	PC1_zscore	0.103400937458197	1.08412186849859e-07	5.06136651788028
ADCY7	monocyte	IAV	PC1_zscore	0.072177247052464	0.000204102642971329	3.499909415811
ADCY7	monocyte	Tcruzi	PC1_zscore	0.0574724138936347	0.00351373205729065	2.67542126788304
ADCY7	B	NI	PC1_zscore	-0.0558564851410824	0.00871605770257389	-2.34668716378847
ADCY7	B	LPS	PC1_zscore	-0.0258812904761812	0.135387577364874	-1.09927227121293
ADCY7	B	IAV	PC1_zscore	-0.0402371029404113	0.0537954583695358	-1.59913693828256
ADCY7	B	Tcruzi	PC1_zscore	-0.0295071431556202	0.127704861032147	-1.13304237297747
ADCY7	CD4T	NI	PC1_zscore	-0.0740916682957712	6.01030843982997e-08	-5.2495109482142
ADCY7	CD4T	LPS	PC1_zscore	-0.102477622288263	1.58539847916472e-11	-6.53325230465028
ADCY7	CD4T	IAV	PC1_zscore	-0.118641672967739	3.10862446895044e-15	-7.63485946918831
ADCY7	CD4T	Tcruzi	PC1_zscore	-0.0817524362944309	7.01325939544972e-08	-5.20048186452017
BRD7	NK	NI	PC1_zscore	-0.0325775379954703	0.0248970009459705	-1.94333675513734
BRD7	NK	LPS	PC1_zscore	0.0203980976306457	0.112474411442834	1.2151419992996
BRD7	NK	IAV	PC1_zscore	0.00903276092701722	0.297348490790228	0.538521261023052
BRD7	NK	Tcruzi	PC1_zscore	-0.0295748055324828	0.0438146823514851	-1.69778110071595
BRD7	CD8T	NI	PC1_zscore	-0.0449030288320913	3.54486146156852e-05	-3.85409945057319
BRD7	CD8T	LPS	PC1_zscore	-0.0200510786481996	0.055854982344187	-1.59053819173071
BRD7	CD8T	IAV	PC1_zscore	-0.0386060781323397	0.00650636658764769	-2.45284107218356
BRD7	CD8T	Tcruzi	PC1_zscore	-0.041070548621858	0.000306138272493928	-3.35316287152243
BRD7	monocyte	NI	PC1_zscore	-0.0124570005205274	0.0997172411583482	-1.28388840090986
BRD7	monocyte	LPS	PC1_zscore	-0.0305249715832616	0.00110136181480813	-3.06685642784727
BRD7	monocyte	IAV	PC1_zscore	0.0060880099652916	0.299482248693008	0.524337505684393
BRD7	monocyte	Tcruzi	PC1_zscore	-0.0212685050052876	0.0232737163112262	-1.99258231910901
BRD7	B	NI	PC1_zscore	-0.0417097523499201	0.000771856266921556	-3.11055737313235
BRD7	B	LPS	PC1_zscore	-0.00168959242608949	0.44831171781603	-0.126970709040554
BRD7	B	IAV	PC1_zscore	-0.014201717473433	0.157704718089866	-1.00467215566008
BRD7	B	Tcruzi	PC1_zscore	-0.0412430960743451	0.00172978491781195	-2.86202094450764
BRD7	CD4T	NI	PC1_zscore	-0.0570638551155919	3.01675795455481e-10	-5.98414246430153
BRD7	CD4T	LPS	PC1_zscore	-0.00882597055985367	0.165554490748569	-0.972654167552839
BRD7	CD4T	IAV	PC1_zscore	-0.00819878049079365	0.187459714965092	-0.887934372111645
BRD7	CD4T	Tcruzi	PC1_zscore	-0.0496597588479407	1.80672013905259e-07	-4.94442938960583
NKD1	NK	NI	PC1_zscore	0.0335892796440559	0.140693500983381	1.02188904644415
NKD1	NK	LPS	PC1_zscore	0.0336129259538518	0.144811288916592	1.01800011711938
NKD1	NK	IAV	PC1_zscore	0.0105087950059688	0.36209499247949	0.362539222225269
NKD1	NK	Tcruzi	PC1_zscore	0.0270225669332324	0.193008639471409	0.845581506826965
NKD1	CD8T	NI	PC1_zscore	0.0229585051697811	0.199111645035893	0.846446603770374
NKD1	CD8T	LPS	PC1_zscore	-0.00594583331504838	0.424662925881795	-0.220760799119561
NKD1	CD8T	IAV	PC1_zscore	0.0342671589444779	0.132001446715016	1.05683191654215
NKD1	CD8T	Tcruzi	PC1_zscore	-0.03182179545913	0.141035655647604	-1.06049049339351
NKD1	monocyte	NI	PC1_zscore	-0.0397450239557137	0.150080127714977	-0.972927883941432
NKD1	monocyte	LPS	PC1_zscore	-0.00582669856624221	0.441617227953548	-0.173180130092868
NKD1	monocyte	IAV	PC1_zscore	-0.0147657789991149	0.342790217020616	-0.437627959773024
NKD1	monocyte	Tcruzi	PC1_zscore	-0.0154982400602888	0.33851606782625	-0.454660973762375
NKD1	B	NI	PC1_zscore	-0.00564937001251443	0.434996940606101	-0.191110009274655
NKD1	B	LPS	PC1_zscore	0.0594024527624204	0.05888301579895	1.33445593922819
NKD1	B	IAV	PC1_zscore	0.00721493965994805	0.406721644061868	0.240886103355587
NKD1	B	Tcruzi	PC1_zscore	0.0331516780584934	0.159918320808278	0.936615401454333
NKD1	CD4T	NI	PC1_zscore	0.0113434071473522	0.284933778716545	0.573785311517959
NKD1	CD4T	LPS	PC1_zscore	0.00662617103475064	0.378895542375928	0.322090864574302
NKD1	CD4T	IAV	PC1_zscore	0.0129906242008993	0.257695918756285	0.661229076692633
NKD1	CD4T	Tcruzi	PC1_zscore	-0.0149539612434029	0.253368501755099	-0.682587628020189
SNX20	NK	NI	PC1_zscore	0.0264792613690583	0.0879767272297307	1.35285658106259
SNX20	NK	LPS	PC1_zscore	0.0433505167495548	0.0100022331150889	2.32194152262842
SNX20	NK	IAV	PC1_zscore	0.0418449756866446	0.0152680197614335	2.15914166007839
SNX20	NK	Tcruzi	PC1_zscore	0.0431427457194331	0.0194321331683658	2.06045410825925
SNX20	CD8T	NI	PC1_zscore	-0.0673578330172994	0.000209161604878494	-3.52204615017026
SNX20	CD8T	LPS	PC1_zscore	-0.0260925093229263	0.112291607158754	-1.21379739144151
SNX20	CD8T	IAV	PC1_zscore	0.0236516039019536	0.183083409281918	0.903125304916906
SNX20	CD8T	Tcruzi	PC1_zscore	-0.0541552547240164	0.00356163763329875	-2.68967062756048
SNX20	monocyte	NI	PC1_zscore	0.126668923572856	4.37906532055935e-05	3.78633737234288
SNX20	monocyte	LPS	PC1_zscore	0.239431228941523	2.80088099234749e-12	6.3367975792894
SNX20	monocyte	IAV	PC1_zscore	0.184470780159677	2.99401108424253e-08	5.13821026913831
SNX20	monocyte	Tcruzi	PC1_zscore	0.115787277571786	0.00129700334899862	2.92274482657929
SNX20	B	NI	PC1_zscore	-0.00236837605726548	0.460391292373163	-0.0999453442727094
SNX20	B	LPS	PC1_zscore	0.0230801221731242	0.148948891959328	1.04039359258778
SNX20	B	IAV	PC1_zscore	0.000549174489842535	0.490176675492276	0.0231779460398943
SNX20	B	Tcruzi	PC1_zscore	-0.0569290901818797	0.0148108197255794	-2.1539635827867
SNX20	CD4T	NI	PC1_zscore	-0.0232142640694578	0.0298754862564057	-1.88225198253155
SNX20	CD4T	LPS	PC1_zscore	-0.00257526004850773	0.413679703197259	-0.218278737891237
SNX20	CD4T	IAV	PC1_zscore	-0.0184876737683763	0.0607697764097679	-1.5479516725853
SNX20	CD4T	Tcruzi	PC1_zscore	-0.0203857815303628	0.0592177664099918	-1.56110525103989
NOD2	NK	NI	PC1_zscore	0.0605092715666574	0.0813564558003747	1.37954256181571
NOD2	NK	LPS	PC1_zscore	0.0292524822083211	0.25498277777687	0.656761218912953
NOD2	NK	IAV	PC1_zscore	0.0286079924229703	0.258371990501329	0.645707000569287
NOD2	NK	Tcruzi	PC1_zscore	0.0663845983737826	0.0733202494171784	1.42761027705367
NOD2	CD8T	NI	PC1_zscore	-0.0784789266022974	0.0528902924416963	-1.59446476847788
NOD2	CD8T	LPS	PC1_zscore	0.0389827180533721	0.209891861045068	0.805560636093599
NOD2	CD8T	IAV	PC1_zscore	0.0496408916511332	0.16938329730459	0.950745670652361
NOD2	CD8T	Tcruzi	PC1_zscore	-0.0633183019975423	0.102551762524727	-1.25380827429264
NOD2	monocyte	NI	PC1_zscore	0.0741541633007876	0.0130630133134018	2.19944568229103
NOD2	monocyte	LPS	PC1_zscore	0.158944193486891	2.76968647135029e-06	4.36459945473087
NOD2	monocyte	IAV	PC1_zscore	0.111330017938898	0.000376387703888877	3.31076732610129
NOD2	monocyte	Tcruzi	PC1_zscore	0.0583707277872537	0.0755004360231435	1.42298435348086
NOD2	B	NI	PC1_zscore	-0.0886194841128195	0.0240519987520263	-1.90075371433939
NOD2	B	LPS	PC1_zscore	-0.0652933759900098	0.0757841343636259	-1.41252579965635
NOD2	B	IAV	PC1_zscore	-0.0518479771639285	0.119473806541001	-1.16675730361313
NOD2	B	Tcruzi	PC1_zscore	-0.0629837374105	0.0831388939409099	-1.35946358552198
NOD2	CD4T	NI	PC1_zscore	-0.0654130998195813	0.063023434258588	-1.50102641902742
NOD2	CD4T	LPS	PC1_zscore	0.0193175721163069	0.322144029772722	0.459213665799048
NOD2	CD4T	IAV	PC1_zscore	-0.0335192533671275	0.191651160261444	-0.87019128810629
NOD2	CD4T	Tcruzi	PC1_zscore	-0.0310353562312583	0.239940109616662	-0.707627167456397
CYLD	NK	NI	PC1_zscore	0.0147149034800183	0.173469881598788	0.93573349727732
CYLD	NK	LPS	PC1_zscore	0.0726864788444757	9.11936130022238e-07	4.45111242484126
CYLD	NK	IAV	PC1_zscore	0.0510386645940419	0.000301642931008389	3.28778568427737
CYLD	NK	Tcruzi	PC1_zscore	0.0227865025993812	0.083479915515864	1.36838979000662
CYLD	CD8T	NI	PC1_zscore	-0.0264921195224128	0.0156577991189433	-2.13814754251608
CYLD	CD8T	LPS	PC1_zscore	-0.00186135791206808	0.4436131858547	-0.143716149452468
CYLD	CD8T	IAV	PC1_zscore	-0.000106785970700878	0.498760731697834	-0.00694180922142304
CYLD	CD8T	Tcruzi	PC1_zscore	-0.0318748598975878	0.00679767229587902	-2.43715458223391
CYLD	monocyte	NI	PC1_zscore	0.00753905970149851	0.298358253100976	0.523710895595724
CYLD	monocyte	LPS	PC1_zscore	0.0427435931911712	0.00120174022884972	2.96961727113679
CYLD	monocyte	IAV	PC1_zscore	0.0599072537929926	6.84394462029352e-05	3.60754038874208
CYLD	monocyte	Tcruzi	PC1_zscore	0.0256866601667681	0.050090611642068	1.6270661339135
CYLD	B	NI	PC1_zscore	-0.0230056787862625	0.0519484592258808	-1.60538492542629
CYLD	B	LPS	PC1_zscore	0.0281682953120784	0.0198573277773394	2.03495478329756
CYLD	B	IAV	PC1_zscore	-0.010457984562072	0.232782975732361	-0.73191462729403
CYLD	B	Tcruzi	PC1_zscore	-0.0103672899916134	0.249364462899949	-0.678646991877528
CYLD	CD4T	NI	PC1_zscore	-0.0237973559659604	0.00720514624198909	-2.4223511752202
CYLD	CD4T	LPS	PC1_zscore	0.00778480907841683	0.208406491988145	0.811873596592107
CYLD	CD4T	IAV	PC1_zscore	0.0169675792227484	0.0405681378574869	1.73804474994215
CYLD	CD4T	Tcruzi	PC1_zscore	-0.0165823508415422	0.0512808465035096	-1.6230591463105
CHD9	NK	NI	PC1_zscore	0.0209892556261062	0.100798887110685	1.27079343874324
CHD9	NK	LPS	PC1_zscore	-0.00646823709637476	0.354769259860344	-0.368205679842565
CHD9	NK	IAV	PC1_zscore	0.00640647878184626	0.365913254255173	0.347206781571298
CHD9	NK	Tcruzi	PC1_zscore	0.00811438779946164	0.331122562164137	0.441619040645573
CHD9	CD8T	NI	PC1_zscore	-0.0571059391545003	1.59450092862556e-05	-4.12035211020785
CHD9	CD8T	LPS	PC1_zscore	-0.0691418474438779	1.10048266073193e-05	-4.0785019902622
CHD9	CD8T	IAV	PC1_zscore	-0.0353840805949627	0.0364895121834101	-1.77884907193492
CHD9	CD8T	Tcruzi	PC1_zscore	-0.0599548324305389	3.283047202296e-05	-3.94081266464534
CHD9	monocyte	NI	PC1_zscore	0.040708998966947	0.00265241611187576	2.74770658516099
CHD9	monocyte	LPS	PC1_zscore	0.0657764187419106	8.65064472482868e-05	3.63454194732767
CHD9	monocyte	IAV	PC1_zscore	0.042447185360896	0.00789468319838081	2.377494620636
CHD9	monocyte	Tcruzi	PC1_zscore	0.0526110643215379	0.000728641298622721	3.09512703576839
CHD9	B	NI	PC1_zscore	0.0108266602573886	0.214678252678615	0.790001268067792
CHD9	B	LPS	PC1_zscore	-0.0246428998753848	0.0429473293548348	-1.70921770886266
CHD9	B	IAV	PC1_zscore	-0.038412536981587	0.00919814975761613	-2.31692003109684
CHD9	B	Tcruzi	PC1_zscore	-0.0224416697105071	0.0698289770995387	-1.47068940303704
CHD9	CD4T	NI	PC1_zscore	-0.0266698276887542	0.00704335695572866	-2.45110361383613
CHD9	CD4T	LPS	PC1_zscore	-0.0451402295814189	2.7344621202019e-05	-3.99662061003912
CHD9	CD4T	IAV	PC1_zscore	-0.0615050511457574	8.01808499595325e-08	-5.1352540833952
CHD9	CD4T	Tcruzi	PC1_zscore	-0.035164927072388	0.00142439360404656	-2.97145632939914
RBL2	NK	NI	PC1_zscore	-0.0641604079590258	0.00046310892582202	-3.29469140938186
RBL2	NK	LPS	PC1_zscore	-0.15457244100005	1.75748304798162e-13	-7.04582387084841
RBL2	NK	IAV	PC1_zscore	-0.169945758346924	1.06248343456627e-13	-6.90605485547082
RBL2	NK	Tcruzi	PC1_zscore	-0.0785094221961577	0.000141977320445075	-3.60646367408619
RBL2	CD8T	NI	PC1_zscore	-0.0288013823442001	0.035098643484506	-1.81155279730423
RBL2	CD8T	LPS	PC1_zscore	-0.114748172518698	6.02497163271210e-10	-5.99298819192421
RBL2	CD8T	IAV	PC1_zscore	-0.121493010516889	2.62749574764243e-07	-4.86389150000598
RBL2	CD8T	Tcruzi	PC1_zscore	-0.0537038488343499	0.000873056131967975	-3.12632773630964
RBL2	monocyte	NI	PC1_zscore	-0.00507549553432466	0.363482870759133	-0.348756401075847
RBL2	monocyte	LPS	PC1_zscore	-0.0597605071907172	0.000158232026424621	-3.59363836065563
RBL2	monocyte	IAV	PC1_zscore	-0.0598336771564285	0.00128311629753108	-3.00435226243196
RBL2	monocyte	Tcruzi	PC1_zscore	-0.0279729241429466	0.0513159294447785	-1.63035618510182
RBL2	B	NI	PC1_zscore	0.00304348425740892	0.423751383583311	0.19273860070846
RBL2	B	LPS	PC1_zscore	-0.0444246673590493	0.00327077670011744	-2.71743863016944
RBL2	B	IAV	PC1_zscore	-0.0711336211891287	8.3301744662978e-05	-3.73166253403497
RBL2	B	Tcruzi	PC1_zscore	-0.002913952298668	0.4337095682871	-0.164919642542953
RBL2	CD4T	NI	PC1_zscore	-0.0620400377546997	7.04186393751804e-07	-4.80090458807166
RBL2	CD4T	LPS	PC1_zscore	-0.125020403756632	0	-9.33326748688999
RBL2	CD4T	IAV	PC1_zscore	-0.130102021181987	0	-9.24501125460659
RBL2	CD4T	Tcruzi	PC1_zscore	-0.0657324177954362	7.02229055793424e-07	-4.80679071055568
AKTIP	NK	NI	PC1_zscore	-0.084051049909994	0.00540886574684929	-2.47424080963449
AKTIP	NK	LPS	PC1_zscore	-0.137692271547412	6.4948436557688e-05	-3.6210923492647
AKTIP	NK	IAV	PC1_zscore	-0.0478468969611488	0.100963126442556	-1.26827998699647
AKTIP	NK	Tcruzi	PC1_zscore	-0.0803729892425737	0.0117204078793511	-2.21511016546704
AKTIP	CD8T	NI	PC1_zscore	0.0477708374903309	0.0250344830752687	1.94973141874972
AKTIP	CD8T	LPS	PC1_zscore	-0.0469311071957235	0.0583536822788355	-1.5620191568617
AKTIP	CD8T	IAV	PC1_zscore	-0.0390539587912971	0.146992597704186	-1.04228247813652
AKTIP	CD8T	Tcruzi	PC1_zscore	0.0369360055135895	0.0808826119558224	1.39506629985136
AKTIP	monocyte	NI	PC1_zscore	-0.0551758440748265	0.0250042584381589	-1.94551289800103
AKTIP	monocyte	LPS	PC1_zscore	-0.103689165249502	0.000491072197692954	-3.2258368468223
AKTIP	monocyte	IAV	PC1_zscore	-0.153823308067184	1.13841358080347e-05	-3.94528638268734
AKTIP	monocyte	Tcruzi	PC1_zscore	-0.0775623839662572	0.00658629707354164	-2.43230545520143
AKTIP	B	NI	PC1_zscore	0.0260630845368368	0.209777368881456	0.806253099605686
AKTIP	B	LPS	PC1_zscore	-0.0291298427382546	0.192405576642178	-0.864414661691902
AKTIP	B	IAV	PC1_zscore	-0.0313981589769613	0.187919526417988	-0.878941916319962
AKTIP	B	Tcruzi	PC1_zscore	-0.0349669476148792	0.152190878328914	-1.02072308972617
AKTIP	CD4T	NI	PC1_zscore	-0.00670593099032776	0.346715106251955	-0.393767983078965
AKTIP	CD4T	LPS	PC1_zscore	-0.101591526355687	3.50635241952446e-08	-5.30398921192294
AKTIP	CD4T	IAV	PC1_zscore	-0.113512079021832	1.23147382291577e-08	-5.44188324988092
AKTIP	CD4T	Tcruzi	PC1_zscore	-0.0248503845888555	0.0907918696631056	-1.33492844216617
RPGRIP1L	NK	NI	PC1_zscore	0.0276332194344549	0.223755855551036	0.753538910050353
RPGRIP1L	NK	LPS	PC1_zscore	0.020256913076867	0.293046205335597	0.539473625483808
RPGRIP1L	NK	IAV	PC1_zscore	-0.0372791301032954	0.176190273262055	-0.916733465024367
RPGRIP1L	NK	Tcruzi	PC1_zscore	-0.0100588111489708	0.401411698600807	-0.273751302879212
RPGRIP1L	CD8T	NI	PC1_zscore	0.0654598419415897	0.0249123808490422	1.84791874619213
RPGRIP1L	CD8T	LPS	PC1_zscore	0.0154126600085347	0.312812845094741	0.47808888530111
RPGRIP1L	CD8T	IAV	PC1_zscore	0.0462687640525185	0.0963512349436459	1.23494951524767
RPGRIP1L	CD8T	Tcruzi	PC1_zscore	0.0479349026117101	0.0779033593812092	1.36116912539141
RPGRIP1L	monocyte	NI	PC1_zscore	-0.0438023702814051	0.11220133295335	-1.15807119973922
RPGRIP1L	monocyte	LPS	PC1_zscore	-0.0698944908978529	0.0440110125576442	-1.54483771520498
RPGRIP1L	monocyte	IAV	PC1_zscore	-0.0850322848864668	0.025926584088702	-1.70697743768811
RPGRIP1L	monocyte	Tcruzi	PC1_zscore	-0.0746071862581699	0.0328538802972044	-1.62401321438568
RPGRIP1L	B	NI	PC1_zscore	0.0222651075578393	0.241886191811036	0.692215022654742
RPGRIP1L	B	LPS	PC1_zscore	-0.0132873642336322	0.351043648273192	-0.389528224399742
RPGRIP1L	B	IAV	PC1_zscore	-0.010379263171358	0.37977914526455	-0.307056751499049
RPGRIP1L	B	Tcruzi	PC1_zscore	9.49977722353586e-05	0.500269318559633	0.00286980639357899
RPGRIP1L	CD4T	NI	PC1_zscore	0.0347264169943809	0.0710793765668963	1.42749930805387
RPGRIP1L	CD4T	LPS	PC1_zscore	0.0252651592164335	0.147711507287621	1.03998620096889
RPGRIP1L	CD4T	IAV	PC1_zscore	0.02347618451724	0.165628441430491	0.963723613143575
RPGRIP1L	CD4T	Tcruzi	PC1_zscore	-0.00720530612166939	0.389326669787585	-0.293925958171446
FTO	NK	NI	PC1_zscore	-0.0265272666785684	0.0372846726659672	-1.69017024996653
FTO	NK	LPS	PC1_zscore	-0.040829489211712	0.00466992371643782	-2.34606266643094
FTO	NK	IAV	PC1_zscore	-0.0460464687601966	0.00211504562446141	-2.46210292834241
FTO	NK	Tcruzi	PC1_zscore	-0.0293846813119074	0.0302375210541368	-1.75558281965384
FTO	CD8T	NI	PC1_zscore	-0.0171923203064531	0.0776670194325367	-1.41144349545626
FTO	CD8T	LPS	PC1_zscore	-0.0364960522656594	0.00299792927081155	-2.53377810878866
FTO	CD8T	IAV	PC1_zscore	-0.0208292573808567	0.08041074723016	-1.36321515944806
FTO	CD8T	Tcruzi	PC1_zscore	-0.0185061526282439	0.0755909832652824	-1.41932708607477
FTO	monocyte	NI	PC1_zscore	0.00287711694929122	0.412854824894192	0.21935844072916
FTO	monocyte	LPS	PC1_zscore	-0.00751061183667479	0.291180611447936	-0.544754645951612
FTO	monocyte	IAV	PC1_zscore	-0.00420032505168752	0.389745105303127	-0.268218596831868
FTO	monocyte	Tcruzi	PC1_zscore	-0.011129766192586	0.212264797502767	-0.792723229279595
FTO	B	NI	PC1_zscore	0.0129501774356754	0.164825636529559	0.955606691562977
FTO	B	LPS	PC1_zscore	-0.0267215348828617	0.0212827526745929	-1.95285472662521
FTO	B	IAV	PC1_zscore	-0.0309384048863519	0.0137819533471888	-2.04768642599823
FTO	B	Tcruzi	PC1_zscore	-0.00903740148033365	0.252107732313489	-0.658074555585014
FTO	CD4T	NI	PC1_zscore	-0.00400544656957207	0.32535325322195	-0.45381994747443
FTO	CD4T	LPS	PC1_zscore	-0.0357968922451607	4.77619087204673e-05	-3.71326391542896
FTO	CD4T	IAV	PC1_zscore	-0.0246612089849958	0.00355303210144386	-2.61246975702384
FTO	CD4T	Tcruzi	PC1_zscore	-0.00783110674552144	0.202701588543414	-0.829236715240551
GNAO1	NK	NI	PC1_zscore	-0.229017770897201	1.1016797023089e-05	-3.98578599414575
GNAO1	NK	LPS	PC1_zscore	-0.226554859687732	2.2349352961637e-05	-3.93278786396783
GNAO1	NK	IAV	PC1_zscore	-0.169608856044416	0.00127609731130729	-2.96010020042153
GNAO1	NK	Tcruzi	PC1_zscore	-0.174611136668846	0.000808680394521089	-3.07090751610827
GNAO1	CD8T	NI	PC1_zscore	-0.218803031552746	2.15249373880511e-10	-6.13309268084293
GNAO1	CD8T	LPS	PC1_zscore	-0.173770525777576	4.9769889258755e-06	-4.40128783830527
GNAO1	CD8T	IAV	PC1_zscore	-0.0781307956583761	0.046653944643517	-1.68106362542199
GNAO1	CD8T	Tcruzi	PC1_zscore	-0.236156413632278	2.65377164687663e-10	-6.04155846327737
GNAO1	monocyte	NI	PC1_zscore	-0.074546433957616	0.0629080390368839	-1.51984370156576
GNAO1	monocyte	LPS	PC1_zscore	-0.0908206368434374	0.0333103632211302	-1.83475619597392
GNAO1	monocyte	IAV	PC1_zscore	-0.131721327907234	0.00442457292590948	-2.59319252471482
GNAO1	monocyte	Tcruzi	PC1_zscore	-0.108007267743113	0.0159796521908107	-2.1252392174934
GNAO1	B	NI	PC1_zscore	-0.0428990746609287	0.194334702150298	-0.859704299621704
GNAO1	B	LPS	PC1_zscore	-9.05108232173099e-05	0.498171859984874	-0.00178297400521689
GNAO1	B	IAV	PC1_zscore	-0.00353659543740714	0.475169771511755	-0.0696984712365762
GNAO1	B	Tcruzi	PC1_zscore	0.0212373651350665	0.335507104012647	0.4074549591678
GNAO1	CD4T	NI	PC1_zscore	-0.128111373676146	7.50646483294037e-06	-4.28500469756162
GNAO1	CD4T	LPS	PC1_zscore	-0.176804393044794	4.91057725593436e-08	-5.2594869688717
GNAO1	CD4T	IAV	PC1_zscore	-0.182017293404747	4.60534053114969e-08	-5.28643212491468
GNAO1	CD4T	Tcruzi	PC1_zscore	-0.152774589289067	1.73365402478254e-06	-4.58613203566278
AMFR	NK	NI	PC1_zscore	-0.00219992729951172	0.431181494539971	-0.139305702390136
AMFR	NK	LPS	PC1_zscore	-0.0140372983573435	0.182139378314099	-0.870039846026324
AMFR	NK	IAV	PC1_zscore	-0.00596302857035081	0.340171989965006	-0.374104774886761
AMFR	NK	Tcruzi	PC1_zscore	-0.0141057408808974	0.176482197154493	-0.893477511067364
AMFR	CD8T	NI	PC1_zscore	0.00538554873166714	0.375423280996209	0.357295288131408
AMFR	CD8T	LPS	PC1_zscore	-0.00620537885199798	0.322568575612857	-0.433299101602554
AMFR	CD8T	IAV	PC1_zscore	-0.0146346700059559	0.165400009937486	-0.937840056248566
AMFR	CD8T	Tcruzi	PC1_zscore	-0.0157464175320398	0.126796720291203	-1.12389104818163
AMFR	monocyte	NI	PC1_zscore	-0.00417235112471018	0.365648878343517	-0.339690048925486
AMFR	monocyte	LPS	PC1_zscore	-0.00993150968831619	0.211337158405496	-0.792176511024706
AMFR	monocyte	IAV	PC1_zscore	-0.0143885059964554	0.147435568677045	-1.02674222075452
AMFR	monocyte	Tcruzi	PC1_zscore	-0.00355496706554076	0.387883290971886	-0.268658691764624
AMFR	B	NI	PC1_zscore	-0.0229501336641164	0.0364498527416716	-1.66428718953818
AMFR	B	LPS	PC1_zscore	0.00432570054804989	0.386400590151646	0.311982870750018
AMFR	B	IAV	PC1_zscore	-0.0177220593624158	0.0869841079975464	-1.30887318299687
AMFR	B	Tcruzi	PC1_zscore	-0.0223797555468646	0.0468445961012329	-1.54873118651243
AMFR	CD4T	NI	PC1_zscore	-0.0178787837439806	0.030778109362443	-1.8483650454277
AMFR	CD4T	LPS	PC1_zscore	-0.00900545487100176	0.179742935374817	-0.922787941598296
AMFR	CD4T	IAV	PC1_zscore	-0.0184279765694072	0.0317464249488795	-1.83947405526128
AMFR	CD4T	Tcruzi	PC1_zscore	-0.00186894807545623	0.433795183509401	-0.178823189284411
NUDT21	NK	NI	PC1_zscore	0.000634152240114137	0.511022937037617	0.0619140287710028
NUDT21	NK	LPS	PC1_zscore	-0.000514079580031025	0.512235843533395	-0.0471747426953065
NUDT21	NK	IAV	PC1_zscore	0.00295499838024374	0.431501024441178	0.274028065409594
NUDT21	NK	Tcruzi	PC1_zscore	-0.00182891137913347	0.465771325622049	-0.173221439590579
NUDT21	CD8T	NI	PC1_zscore	-0.00454319639263249	0.348575843717962	-0.495916334766542
NUDT21	CD8T	LPS	PC1_zscore	-0.00652473415232049	0.287869900899877	-0.676296642458707
NUDT21	CD8T	IAV	PC1_zscore	0.0109988700930366	0.20057175986627	0.854800172399001
NUDT21	CD8T	Tcruzi	PC1_zscore	-0.00718440179999007	0.265055108225937	-0.750333940038719
NUDT21	monocyte	NI	PC1_zscore	-0.00375417178911229	0.354275043392375	-0.477810145154505
NUDT21	monocyte	LPS	PC1_zscore	-0.00646968745517409	0.258031257419578	-0.748321682977668
NUDT21	monocyte	IAV	PC1_zscore	-0.00634692289778128	0.289866027650006	-0.657568639104611
NUDT21	monocyte	Tcruzi	PC1_zscore	0.000266195789699797	0.521527804105286	0.0317149576068658
NUDT21	B	NI	PC1_zscore	0.00862711241088754	0.220578082658657	0.901882336097824
NUDT21	B	LPS	PC1_zscore	0.00758104375452524	0.259655188139897	0.770945517829349
NUDT21	B	IAV	PC1_zscore	0.00179576031061001	0.462987679153811	0.186523050752507
NUDT21	B	Tcruzi	PC1_zscore	0.00524320161498796	0.331298108964751	0.550652042818051
NUDT21	CD4T	NI	PC1_zscore	-0.00327261244849607	0.332920535167398	-0.541210586706262
NUDT21	CD4T	LPS	PC1_zscore	0.0106318948556038	0.106384014835295	1.5270349423129
NUDT21	CD4T	IAV	PC1_zscore	-0.0058538661560565	0.219688624941166	-0.913017377156454
NUDT21	CD4T	Tcruzi	PC1_zscore	-0.00442085554073154	0.283886286177865	-0.690694673377174
OGFOD1	NK	NI	PC1_zscore	0.00248632963137073	0.454377465775537	0.193525266697672
OGFOD1	NK	LPS	PC1_zscore	0.000818402523967321	0.498054299432201	0.0587483607517192
OGFOD1	NK	IAV	PC1_zscore	0.00777264897762417	0.32309385258974	0.569141306678483
OGFOD1	NK	Tcruzi	PC1_zscore	0.00309421473799771	0.437737493698206	0.237614067882559
OGFOD1	CD8T	NI	PC1_zscore	0.0120747429696228	0.21818816432549	0.917927623823892
OGFOD1	CD8T	LPS	PC1_zscore	0.00316131405148348	0.433509377636885	0.256464848678906
OGFOD1	CD8T	IAV	PC1_zscore	0.000670665935225494	0.504081214451701	0.0504308760634473
OGFOD1	CD8T	Tcruzi	PC1_zscore	0.0119684390003734	0.221962185189123	0.90132122300426
OGFOD1	monocyte	NI	PC1_zscore	0.0116370644252104	0.194140642954455	1.01916703952235
OGFOD1	monocyte	LPS	PC1_zscore	0.0154770930311691	0.12297547201342	1.15264271451242
OGFOD1	monocyte	IAV	PC1_zscore	0.00224464352586785	0.448940240788562	0.171134122806175
OGFOD1	monocyte	Tcruzi	PC1_zscore	0.00848182536660157	0.273766785393089	0.732802635325395
OGFOD1	B	NI	PC1_zscore	0.00176640468067105	0.473549415725774	0.150702933749011
OGFOD1	B	LPS	PC1_zscore	0.0105935026959974	0.247277837143133	0.812327910005724
OGFOD1	B	IAV	PC1_zscore	0.00454199787916179	0.394999212983482	0.365657171964417
OGFOD1	B	Tcruzi	PC1_zscore	-1.80289936952448e-05	0.527349900866305	-0.00147682304480779
OGFOD1	CD4T	NI	PC1_zscore	0.00657245587952986	0.276694038828637	0.742590232770656
OGFOD1	CD4T	LPS	PC1_zscore	-0.00378652787148482	0.396256897652801	-0.383539928946064
OGFOD1	CD4T	IAV	PC1_zscore	0.00892662325257341	0.217593042890909	0.950101692701071
OGFOD1	CD4T	Tcruzi	PC1_zscore	0.00118295309045495	0.49101873507878	0.127531593555293
BBS2	NK	NI	PC1_zscore	-0.0832979329346414	0.001601730777396	-2.78860415459582
BBS2	NK	LPS	PC1_zscore	-0.138444072073787	3.46834408437857e-06	-3.78084111958954
BBS2	NK	IAV	PC1_zscore	-0.100600055085907	0.0006187593533028	-2.93159754547671
BBS2	NK	Tcruzi	PC1_zscore	-0.0565205107157974	0.0314529903913299	-1.8252278575066
BBS2	CD8T	NI	PC1_zscore	-0.0113232004333303	0.27528045483045	-0.601728920454703
BBS2	CD8T	LPS	PC1_zscore	-0.0484977940671399	0.0128735152446691	-2.22478603128511
BBS2	CD8T	IAV	PC1_zscore	-0.0641621238523083	0.00703854713881957	-2.40392494770834
BBS2	CD8T	Tcruzi	PC1_zscore	-0.0130246243427452	0.265611904859232	-0.631060693828186
BBS2	monocyte	NI	PC1_zscore	-0.0629582234252336	0.00340461193028074	-2.66005156460157
BBS2	monocyte	LPS	PC1_zscore	-0.103589350993303	3.76114599256461e-05	-3.66299114047607
BBS2	monocyte	IAV	PC1_zscore	-0.0969437824543424	0.000857479275756967	-2.87747483715648
BBS2	monocyte	Tcruzi	PC1_zscore	-0.0926817924278723	0.00028007928016216	-3.21109087406895
BBS2	B	NI	PC1_zscore	-0.00600038244525236	0.410887329473099	-0.232332043805125
BBS2	B	LPS	PC1_zscore	-0.0495570405052711	0.0271027799030232	-1.92183827764674
BBS2	B	IAV	PC1_zscore	-0.0418141615370725	0.0671745599111537	-1.49194752378624
BBS2	B	Tcruzi	PC1_zscore	-0.0171271592586053	0.273111937728446	-0.601377045034592
BBS2	CD4T	NI	PC1_zscore	-0.00699902602452667	0.315840350367591	-0.483897266196056
BBS2	CD4T	LPS	PC1_zscore	-0.0530733919758413	0.000115648875515739	-3.65744688024255
BBS2	CD4T	IAV	PC1_zscore	-0.0644945488846529	6.29515668681968e-06	-4.311441289777
BBS2	CD4T	Tcruzi	PC1_zscore	-0.02922464237172	0.0308633019563875	-1.85778598798952
MT2A	NK	NI	PC1_zscore	0.0238447825099158	0.348785725576514	0.384070546751089
MT2A	NK	LPS	PC1_zscore	0.219483360643777	3.96200641863202e-07	4.82183997202697
MT2A	NK	IAV	PC1_zscore	0.157197519260918	5.29840935302195e-05	3.84030853350581
MT2A	NK	Tcruzi	PC1_zscore	0.112667438149514	0.0362049206728555	1.78582968215981
MT2A	CD8T	NI	PC1_zscore	0.0265279450014511	0.269513034216948	0.616551361821096
MT2A	CD8T	LPS	PC1_zscore	0.132980883333239	0.000416459039058967	3.32463753864277
MT2A	CD8T	IAV	PC1_zscore	0.0763304648433897	0.0398714431304606	1.75160631800163
MT2A	CD8T	Tcruzi	PC1_zscore	0.0699158753519937	0.0598042821645424	1.54815481094874
MT2A	monocyte	NI	PC1_zscore	0.0963452346201576	0.0197409942616108	2.03769327308597
MT2A	monocyte	LPS	PC1_zscore	0.111540938417819	0.00577573748383436	2.52802431022777
MT2A	monocyte	IAV	PC1_zscore	0.157754423896408	0.000297933276863537	3.39799953638672
MT2A	monocyte	Tcruzi	PC1_zscore	0.0951095928788993	0.0231410829479816	1.98559440893937
MT2A	B	NI	PC1_zscore	-0.00104531563067775	0.490820960740332	-0.0187332663471446
MT2A	B	LPS	PC1_zscore	0.272773273713429	1.31357561792485e-10	6.03937543965449
MT2A	B	IAV	PC1_zscore	0.173439271626071	9.93776632069717e-06	4.20772189907098
MT2A	B	Tcruzi	PC1_zscore	0.0537275668480229	0.173344265231475	0.9366683463126
MT2A	CD4T	NI	PC1_zscore	0.0769899174635243	0.0501492511641071	1.63347940091867
MT2A	CD4T	LPS	PC1_zscore	0.300274462324297	7.79986766630893e-12	6.31930326139639
MT2A	CD4T	IAV	PC1_zscore	0.17909865178671	1.22253179812875e-05	4.10152004048722
MT2A	CD4T	Tcruzi	PC1_zscore	0.100878042213076	0.0184732680632069	2.07167771700485
MT1E	NK	NI	PC1_zscore	-0.210820573561555	0.000108776792627996	-3.48949041386516
MT1E	NK	LPS	PC1_zscore	-0.239369746545963	1.371011602469e-05	-3.94295712981768
MT1E	NK	IAV	PC1_zscore	-0.23251841836887	2.70760438927375e-05	-3.78195978247334
MT1E	NK	Tcruzi	PC1_zscore	-0.187050705215375	0.000947845545567372	-2.94199161743613
MT1E	CD8T	NI	PC1_zscore	-0.13327045695435	0.00156437040378088	-2.93128251802107
MT1E	CD8T	LPS	PC1_zscore	-0.0493268646161645	0.150409805459091	-1.0328416416178
MT1E	CD8T	IAV	PC1_zscore	-0.0587318330014973	0.140194589618839	-1.07589078534673
MT1E	CD8T	Tcruzi	PC1_zscore	-0.12654656948779	0.00503176562838981	-2.5484802455487
MT1E	monocyte	NI	PC1_zscore	0.0630473456168674	0.112147870650825	1.2090856806402
MT1E	monocyte	LPS	PC1_zscore	0.100677428329944	0.0140593038340426	2.18379173654096
MT1E	monocyte	IAV	PC1_zscore	0.140305747067217	0.00430710590437442	2.59575133379999
MT1E	monocyte	Tcruzi	PC1_zscore	0.0682908900385109	0.0838044473771443	1.37489179168364
MT1E	B	NI	PC1_zscore	0.0194443875380326	0.366856150176374	0.340432729446398
MT1E	B	LPS	PC1_zscore	0.047746076450504	0.199696414495876	0.840052478296493
MT1E	B	IAV	PC1_zscore	0.124535981934144	0.0181420481325714	2.04036749123403
MT1E	B	Tcruzi	PC1_zscore	0.0484855237468328	0.203237525355319	0.827331194558869
MT1E	CD4T	NI	PC1_zscore	0.0625789518097809	0.0799509324609049	1.39861584443829
MT1E	CD4T	LPS	PC1_zscore	0.10236711570823	0.00722117480382873	2.43173065557278
MT1E	CD4T	IAV	PC1_zscore	0.047247149609924	0.127130567311549	1.13794695166347
MT1E	CD4T	Tcruzi	PC1_zscore	0.0266510109952513	0.289643482769861	0.556470149562437
MT1F	NK	NI	PC1_zscore	-0.0723195296038198	0.0123653611296226	-2.10906877618877
MT1F	NK	LPS	PC1_zscore	-0.0707537445934726	0.0187279748065849	-1.98062794816779
MT1F	NK	IAV	PC1_zscore	-0.0977243584045651	0.00317142394499603	-2.48769824545408
MT1F	NK	Tcruzi	PC1_zscore	-0.0373486972886567	0.136908341001279	-1.07647927128038
MT1F	CD8T	NI	PC1_zscore	0.0690978724449682	0.000663250752986314	3.1429777847399
MT1F	CD8T	LPS	PC1_zscore	-0.00773287717193224	0.382389937600768	-0.29835978708949
MT1F	CD8T	IAV	PC1_zscore	-0.0024304470960662	0.469573975096731	-0.0793325596347488
MT1F	CD8T	Tcruzi	PC1_zscore	0.0725221059400581	0.00103967215168301	2.98833953130456
MT1F	monocyte	NI	PC1_zscore	0.0264852497114369	0.255129917625471	0.656426204225032
MT1F	monocyte	LPS	PC1_zscore	0.0225189853832761	0.303115670640798	0.522665234747114
MT1F	monocyte	IAV	PC1_zscore	0.0307169865210281	0.252897834952283	0.663190842597627
MT1F	monocyte	Tcruzi	PC1_zscore	0.0455858864408788	0.139892089225789	1.04949452549549
MT1F	B	NI	PC1_zscore	-0.0152758636242859	0.30947398124213	-0.499596248804421
MT1F	B	LPS	PC1_zscore	-0.00907113102156139	0.390212383487872	-0.281837060308887
MT1F	B	IAV	PC1_zscore	0.0356999747311884	0.158810034237056	0.982986037643558
MT1F	B	Tcruzi	PC1_zscore	0.050978168635851	0.0641842807193503	1.46163218998288
MT1F	CD4T	NI	PC1_zscore	0.0163172199860303	0.201549856697198	0.834337278935715
MT1F	CD4T	LPS	PC1_zscore	-0.00258904005781467	0.45285330006475	-0.12152504121016
MT1F	CD4T	IAV	PC1_zscore	-0.0101036504235439	0.317811730522525	-0.476981529085719
MT1F	CD4T	Tcruzi	PC1_zscore	0.0203850922591841	0.170359644346537	0.948839624166483
MT1G	NK	NI	PC1_zscore	-0.00144753546345216	0.525053584459484	-0.0823524148328344
MT1G	NK	LPS	PC1_zscore	0.00417346155951873	0.465213979503138	0.21759927088079
MT1G	NK	IAV	PC1_zscore	-0.00120175876614732	0.532108230599089	-0.0646861668608978
MT1G	NK	Tcruzi	PC1_zscore	-2.24871082291263e-05	0.544900464110062	-0.00127016364778317
MT1G	CD8T	NI	PC1_zscore	-0.00240647934311933	0.508437502963948	-0.131859918104906
MT1G	CD8T	LPS	PC1_zscore	-0.00477915670929929	0.461380536637316	-0.255945695298843
MT1G	CD8T	IAV	PC1_zscore	0.00222951981330109	0.501512079976495	0.119659086005716
MT1G	CD8T	Tcruzi	PC1_zscore	0.00303303376935764	0.485558978966836	0.165663524585752
MT1G	monocyte	NI	PC1_zscore	0.0106681722281479	0.353576109753723	0.514469422238357
MT1G	monocyte	LPS	PC1_zscore	0.0152996855824733	0.29204203975237	0.55793772932737
MT1G	monocyte	IAV	PC1_zscore	0.0127315048420242	0.334432517661649	0.516902501267029
MT1G	monocyte	Tcruzi	PC1_zscore	0.0140469860629411	0.311032300212502	0.609713643802041
MT1G	B	NI	PC1_zscore	0.00427673246796883	0.454364848537218	0.258607888823014
MT1G	B	LPS	PC1_zscore	0.0068951074391	0.412340534361587	0.367841151700552
MT1G	B	IAV	PC1_zscore	0.00566906737586709	0.430168199537538	0.318816773608353
MT1G	B	Tcruzi	PC1_zscore	-0.00298436684605293	0.493558213978445	-0.170929712281129
MT1G	CD4T	NI	PC1_zscore	-0.00452770942465947	0.435596331948716	-0.303740441598469
MT1G	CD4T	LPS	PC1_zscore	-0.000135297345934107	0.549103015519444	-0.00826553098294244
MT1G	CD4T	IAV	PC1_zscore	0.00519333680356583	0.42966621729898	0.321453657062674
MT1G	CD4T	Tcruzi	PC1_zscore	0.00403053352809075	0.450624267248189	0.266486789907068
MT1X	NK	NI	PC1_zscore	-0.108964915730614	0.000194155684467789	-3.38496562012886
MT1X	NK	LPS	PC1_zscore	-0.147144031975047	2.32285090806528e-06	-4.31193362298302
MT1X	NK	IAV	PC1_zscore	-0.118583148750796	0.000150269538770398	-3.44744795130395
MT1X	NK	Tcruzi	PC1_zscore	-0.116640628404368	0.000208912228792268	-3.33281281061602
MT1X	CD8T	NI	PC1_zscore	-0.00167088603978463	0.465097120224105	-0.0867081202666828
MT1X	CD8T	LPS	PC1_zscore	-0.089790981076724	9.3706371362634e-05	-3.70774018237152
MT1X	CD8T	IAV	PC1_zscore	-0.061323444860535	0.020474461731558	-2.02963500336418
MT1X	CD8T	Tcruzi	PC1_zscore	-0.000755173623891763	0.485152240681865	-0.0361788059748426
MT1X	monocyte	NI	PC1_zscore	0.0442318672000569	0.13579860988422	1.08602373042493
MT1X	monocyte	LPS	PC1_zscore	0.0208814436805399	0.312517801131953	0.493637514595889
MT1X	monocyte	IAV	PC1_zscore	0.0257251790613629	0.287343833665762	0.563081291208489
MT1X	monocyte	Tcruzi	PC1_zscore	0.0294573326086307	0.233751060444072	0.723421617456046
MT1X	B	NI	PC1_zscore	-0.0294108425276987	0.192745135378621	-0.862779825083174
MT1X	B	LPS	PC1_zscore	-0.00431372870843161	0.448700868970505	-0.123312697257887
MT1X	B	IAV	PC1_zscore	0.043103714485509	0.143039517760535	1.05564359091886
MT1X	B	Tcruzi	PC1_zscore	0.00955319991753466	0.397142328785409	0.264858403414826
MT1X	CD4T	NI	PC1_zscore	-0.0529842761655138	0.00114047865317946	-3.02972941274356
MT1X	CD4T	LPS	PC1_zscore	-0.0774217046364717	6.08142534352929e-06	-4.33340049257005
MT1X	CD4T	IAV	PC1_zscore	-0.058612551427642	0.00065119103145217	-3.19714544073984
MT1X	CD4T	Tcruzi	PC1_zscore	-0.064680675820611	0.000213659957920886	-3.48294829074205
NUP93	NK	NI	PC1_zscore	0.0153625764685008	0.191455067297978	0.884249623751065
NUP93	NK	LPS	PC1_zscore	0.00956009174649117	0.294618316520223	0.507533872746508
NUP93	NK	IAV	PC1_zscore	0.00734735978959243	0.340332835222304	0.378986940109226
NUP93	NK	Tcruzi	PC1_zscore	0.00737968938007987	0.342219794216383	0.379967828811898
NUP93	CD8T	NI	PC1_zscore	0.0293069262586768	0.0206884811159831	2.00317224931362
NUP93	CD8T	LPS	PC1_zscore	0.0246240733621352	0.0513984919314307	1.63245102692568
NUP93	CD8T	IAV	PC1_zscore	0.0115379319353916	0.255911214891365	0.647625741741064
NUP93	CD8T	Tcruzi	PC1_zscore	0.0268869319318045	0.0345106086982716	1.8074734739842
NUP93	monocyte	NI	PC1_zscore	0.0178147664708849	0.0864828883880337	1.41172946737813
NUP93	monocyte	LPS	PC1_zscore	0.0295054067733248	0.0105174126704624	2.24748462681243
NUP93	monocyte	IAV	PC1_zscore	0.0350656137022946	0.0050431059684562	2.33482166203883
NUP93	monocyte	Tcruzi	PC1_zscore	0.0128505527512915	0.191151467305289	0.897807031924249
NUP93	B	NI	PC1_zscore	0.00757824499264171	0.335068293220333	0.448078669572177
NUP93	B	LPS	PC1_zscore	0.0190484214437478	0.102880301989999	1.29992662347308
NUP93	B	IAV	PC1_zscore	0.0216125616816551	0.0779592022354537	1.44416140175581
NUP93	B	Tcruzi	PC1_zscore	0.00587040843204781	0.373844554335162	0.33452389286768
NUP93	CD4T	NI	PC1_zscore	0.0150941284350221	0.101179900171099	1.30654375798612
NUP93	CD4T	LPS	PC1_zscore	0.0385831784427684	0.000107644554135956	3.24607284118689
NUP93	CD4T	IAV	PC1_zscore	0.0288684726204106	0.00280558269334965	2.71621589555893
NUP93	CD4T	Tcruzi	PC1_zscore	0.0131488469230853	0.148985908676538	1.06962156156039
HERPUD1	NK	NI	PC1_zscore	-0.00879755048647256	0.327837093750109	-0.443811902735231
HERPUD1	NK	LPS	PC1_zscore	0.00844277653544825	0.341004618316231	0.416213671710183
HERPUD1	NK	IAV	PC1_zscore	0.0211337973972338	0.149676983449327	1.0296748279254
HERPUD1	NK	Tcruzi	PC1_zscore	-0.00795481449179026	0.350018384530296	-0.383053484342881
HERPUD1	CD8T	NI	PC1_zscore	-0.0454836532205972	0.00113077815179163	-2.97702752521261
HERPUD1	CD8T	LPS	PC1_zscore	-0.00499880663336788	0.379086256150833	-0.307831056549242
HERPUD1	CD8T	IAV	PC1_zscore	-0.0124247736069878	0.258878582122517	-0.640563014511751
HERPUD1	CD8T	Tcruzi	PC1_zscore	-0.0398751892491124	0.00463196656442022	-2.54975451180394
HERPUD1	monocyte	NI	PC1_zscore	0.0414337486893477	0.00486673496183913	2.48919084115376
HERPUD1	monocyte	LPS	PC1_zscore	-0.0200389531485687	0.12392981039234	-1.1481494421143
HERPUD1	monocyte	IAV	PC1_zscore	0.00916882664877476	0.32161708288132	0.465032931666541
HERPUD1	monocyte	Tcruzi	PC1_zscore	0.0364670262717382	0.0204860945042283	1.97242812535274
HERPUD1	B	NI	PC1_zscore	-0.0224514226208061	0.0534259359186647	-1.59629950002197
HERPUD1	B	LPS	PC1_zscore	-0.0628995691949678	1.18011809395746e-05	-4.00374987817307
HERPUD1	B	IAV	PC1_zscore	-0.0275256061161852	0.0409900219664732	-1.71455467727844
HERPUD1	B	Tcruzi	PC1_zscore	-0.0260452728858436	0.0369160844905839	-1.76178199850645
HERPUD1	CD4T	NI	PC1_zscore	-0.0253997148069646	0.0374250973826045	-1.75931668993216
HERPUD1	CD4T	LPS	PC1_zscore	-0.000136991590787473	0.49401276838238	-0.00968007786942463
HERPUD1	CD4T	IAV	PC1_zscore	0.0107963167213483	0.222322174914629	0.765346565160306
HERPUD1	CD4T	Tcruzi	PC1_zscore	-0.0246328479813363	0.047236833862722	-1.65276427384008
NLRC5	NK	NI	PC1_zscore	0.0341767776921743	0.0599437509909956	1.62384013865342
NLRC5	NK	LPS	PC1_zscore	0.0839777390338341	2.09722139353329e-07	4.4970905032905
NLRC5	NK	IAV	PC1_zscore	0.0399135198404674	0.0140086134621211	2.28458709112265
NLRC5	NK	Tcruzi	PC1_zscore	0.0612328015422203	0.00179103315783713	3.09480373880846
NLRC5	CD8T	NI	PC1_zscore	0.0388978125860256	0.00690519408958019	2.57486767451068
NLRC5	CD8T	LPS	PC1_zscore	0.0663948757519928	4.3858416067293e-06	4.49450118730076
NLRC5	CD8T	IAV	PC1_zscore	0.0474317680498436	0.00549543178819087	2.74886121993331
NLRC5	CD8T	Tcruzi	PC1_zscore	0.0467437487426084	0.00273271031880114	2.99654202476707
NLRC5	monocyte	NI	PC1_zscore	0.0461142071183453	0.038323626055367	1.92366648290774
NLRC5	monocyte	LPS	PC1_zscore	0.0805143235708502	0.000205379151746534	3.25317358804327
NLRC5	monocyte	IAV	PC1_zscore	0.0631301582214288	0.00228903520526025	2.87781155489604
NLRC5	monocyte	Tcruzi	PC1_zscore	0.0572281053216534	0.0123340289649186	2.41113160636356
NLRC5	B	NI	PC1_zscore	0.0428625700507366	0.0196340080268038	2.24245730975046
NLRC5	B	LPS	PC1_zscore	0.064582216250813	7.78474481039249e-05	3.8861865360244
NLRC5	B	IAV	PC1_zscore	0.0436040762386971	0.0100287920907197	2.46757605487878
NLRC5	B	Tcruzi	PC1_zscore	0.0502237859975026	0.00780641742159915	2.63595329874298
NLRC5	CD4T	NI	PC1_zscore	0.0618272736346264	0.000179094043638153	3.77259335003281
NLRC5	CD4T	LPS	PC1_zscore	0.0913431016432321	1.39595954705687e-10	5.08629236847917
NLRC5	CD4T	IAV	PC1_zscore	0.0589772482404634	2.64588398326237e-05	4.064732705649
NLRC5	CD4T	Tcruzi	PC1_zscore	0.056933731564655	0.000809735058808119	3.35818039151631
RSPRY1	NK	NI	PC1_zscore	-0.00363790241978523	0.455579462550629	-0.325655031876526
RSPRY1	NK	LPS	PC1_zscore	-0.000921011190189256	0.539574768672666	-0.0773688205093991
RSPRY1	NK	IAV	PC1_zscore	0.00311945856249458	0.478998330538581	0.2672744347586
RSPRY1	NK	Tcruzi	PC1_zscore	8.17237628996164e-05	0.569515247983238	0.00734358742544034
RSPRY1	CD8T	NI	PC1_zscore	0.00476231055840366	0.423701311984868	0.424234400092352
RSPRY1	CD8T	LPS	PC1_zscore	0.000975729856181258	0.53956734354832	0.0915928346184732
RSPRY1	CD8T	IAV	PC1_zscore	-0.0047793589109982	0.429136568426626	-0.373771804705347
RSPRY1	CD8T	Tcruzi	PC1_zscore	0.00392570182387524	0.449272626110014	0.350199968224993
RSPRY1	monocyte	NI	PC1_zscore	0.0042387217260239	0.400428235210721	0.486939880142338
RSPRY1	monocyte	LPS	PC1_zscore	-0.00483260069819935	0.360918761797192	-0.508262542966589
RSPRY1	monocyte	IAV	PC1_zscore	0.000564901622973938	0.542702947868633	0.0559127582853182
RSPRY1	monocyte	Tcruzi	PC1_zscore	-0.00545158485737338	0.368636930141084	-0.577780396119801
RSPRY1	B	NI	PC1_zscore	-0.00335154397666867	0.451460783339266	-0.336043383884329
RSPRY1	B	LPS	PC1_zscore	0.0009465205139667	0.541648329999932	0.0899904381191862
RSPRY1	B	IAV	PC1_zscore	-0.00205788652134974	0.50015127160091	-0.195894200266115
RSPRY1	B	Tcruzi	PC1_zscore	0.00551634190690401	0.392990304524808	0.510797813719603
RSPRY1	CD4T	NI	PC1_zscore	0.00472925396429269	0.368976184816557	0.577730050369086
RSPRY1	CD4T	LPS	PC1_zscore	-0.00485415751839416	0.37253308155056	-0.565105505245398
RSPRY1	CD4T	IAV	PC1_zscore	0.0037367173755449	0.415295678296184	0.442316461122397
RSPRY1	CD4T	Tcruzi	PC1_zscore	-0.0054240718610567	0.353393208330328	-0.622958012617947
ARL2BP	NK	NI	PC1_zscore	0.00695321363482891	0.311009864814087	0.492704268238346
ARL2BP	NK	LPS	PC1_zscore	-0.0334194511350362	0.0143232046626871	-2.08958317706726
ARL2BP	NK	IAV	PC1_zscore	-0.00922579403190535	0.271646438696237	-0.605602049499161
ARL2BP	NK	Tcruzi	PC1_zscore	-0.010001666294627	0.249585382564099	-0.672067962223043
ARL2BP	CD8T	NI	PC1_zscore	0.0280703560995654	0.0060300925695549	2.45918456879684
ARL2BP	CD8T	LPS	PC1_zscore	0.00849263470817305	0.251554345341668	0.670261088849835
ARL2BP	CD8T	IAV	PC1_zscore	-0.00283426291837922	0.423388812338905	-0.190157719203514
ARL2BP	CD8T	Tcruzi	PC1_zscore	0.0232467367121223	0.023008371712123	1.96321362494426
ARL2BP	monocyte	NI	PC1_zscore	-0.00741718241477296	0.260849263389969	-0.637768143735253
ARL2BP	monocyte	LPS	PC1_zscore	-0.00135803021952022	0.453327227509951	-0.111665983874408
ARL2BP	monocyte	IAV	PC1_zscore	0.00141715490831368	0.462626082815455	0.0972938583610475
ARL2BP	monocyte	Tcruzi	PC1_zscore	0.00663374555162227	0.301264998588252	0.52229673929059
ARL2BP	B	NI	PC1_zscore	0.00279568515115834	0.416017359259352	0.214358881684788
ARL2BP	B	LPS	PC1_zscore	-0.00475722499522815	0.363074322414111	-0.343810525494689
ARL2BP	B	IAV	PC1_zscore	-0.00605383849814513	0.340015275966159	-0.407622884122071
ARL2BP	B	Tcruzi	PC1_zscore	-0.000632309274662163	0.481293390258147	-0.0456807105758862
ARL2BP	CD4T	NI	PC1_zscore	0.019190236568801	0.021026183635073	1.99811616060277
ARL2BP	CD4T	LPS	PC1_zscore	-0.0451178690761481	6.9993830054127e-06	-4.14203676537624
ARL2BP	CD4T	IAV	PC1_zscore	-0.0366601523105818	0.00024502706457441	-3.34681931467439
ARL2BP	CD4T	Tcruzi	PC1_zscore	0.00950420514331916	0.168292427781609	0.959024487666771
CIAPIN1	NK	NI	PC1_zscore	0.00832267397584808	0.294662330690182	0.54904945832454
CIAPIN1	NK	LPS	PC1_zscore	0.012665784754857	0.218308191056053	0.779816539285392
CIAPIN1	NK	IAV	PC1_zscore	0.0146719256356665	0.183188047969091	0.899542828830728
CIAPIN1	NK	Tcruzi	PC1_zscore	0.0115613974875375	0.233874787077029	0.729771359688499
CIAPIN1	CD8T	NI	PC1_zscore	0.0246092299338311	0.0520414670598108	1.6141780912593
CIAPIN1	CD8T	LPS	PC1_zscore	0.0215741667138802	0.0770779127818205	1.38848964778431
CIAPIN1	CD8T	IAV	PC1_zscore	0.0103344483176485	0.252031966746076	0.669738030400413
CIAPIN1	CD8T	Tcruzi	PC1_zscore	0.0137285086602074	0.171991963036611	0.955300630925383
CIAPIN1	monocyte	NI	PC1_zscore	-0.00137166544137074	0.457832132323827	-0.127867582005798
CIAPIN1	monocyte	LPS	PC1_zscore	-0.00330735245337265	0.39450940878204	-0.285905113427481
CIAPIN1	monocyte	IAV	PC1_zscore	-0.0203583943009823	0.0730962211227522	-1.4058466084863
CIAPIN1	monocyte	Tcruzi	PC1_zscore	-0.00506753645307759	0.337811053805448	-0.439414682369183
CIAPIN1	B	NI	PC1_zscore	-0.0115781160101166	0.217988988119674	-0.794266753113549
CIAPIN1	B	LPS	PC1_zscore	-0.00348724761085801	0.417472841309887	-0.23987183302168
CIAPIN1	B	IAV	PC1_zscore	0.00235775024449819	0.439454074496984	0.163003050119902
CIAPIN1	B	Tcruzi	PC1_zscore	-0.0162524410448428	0.145985309938454	-1.03536258782141
CIAPIN1	CD4T	NI	PC1_zscore	0.00296759827560392	0.391473082058638	0.292794949544575
CIAPIN1	CD4T	LPS	PC1_zscore	0.0152806567850879	0.080293283083171	1.4228444301018
CIAPIN1	CD4T	IAV	PC1_zscore	0.0202528247291941	0.0374867042937354	1.82294091520066
CIAPIN1	CD4T	Tcruzi	PC1_zscore	0.0160769431394922	0.0715442781006411	1.47667104443177
COQ9	NK	NI	PC1_zscore	0.011183403209819	0.266944327512187	0.750183432603143
COQ9	NK	LPS	PC1_zscore	0.0115861229848266	0.271453580662485	0.72869853089422
COQ9	NK	IAV	PC1_zscore	0.00305079065951174	0.454138452428476	0.214736599800417
COQ9	NK	Tcruzi	PC1_zscore	0.00550760104527628	0.390064898277993	0.393199751559812
COQ9	CD8T	NI	PC1_zscore	0.00276361292631537	0.456766295870378	0.206661527605502
COQ9	CD8T	LPS	PC1_zscore	0.00680313675669016	0.351006886067863	0.504826247539507
COQ9	CD8T	IAV	PC1_zscore	0.0133550510679288	0.233453240236411	0.831845782371543
COQ9	CD8T	Tcruzi	PC1_zscore	0.0104338837780661	0.276921446650503	0.729183449588664
COQ9	monocyte	NI	PC1_zscore	0.00506458060590114	0.369997124297401	0.459466674408123
COQ9	monocyte	LPS	PC1_zscore	-0.00708519039005738	0.335068186972783	-0.546690478194114
COQ9	monocyte	IAV	PC1_zscore	-0.0119541389850008	0.251290178986655	-0.765127142578293
COQ9	monocyte	Tcruzi	PC1_zscore	-0.00312173510557602	0.447619572255415	-0.263694252620925
COQ9	B	NI	PC1_zscore	0.0079858088297144	0.312477634544577	0.619711579033716
COQ9	B	LPS	PC1_zscore	-0.00345462235305172	0.454238760464576	-0.257162556853123
COQ9	B	IAV	PC1_zscore	-0.00515326975524803	0.407850259617838	-0.379958177407817
COQ9	B	Tcruzi	PC1_zscore	0.0012615115396682	0.499596618605984	0.10015574926688
COQ9	CD4T	NI	PC1_zscore	-0.00258359021092006	0.449097064140789	-0.260031714669149
COQ9	CD4T	LPS	PC1_zscore	0.00817385004360045	0.270143305053659	0.763985242513674
COQ9	CD4T	IAV	PC1_zscore	0.0121148235640027	0.185710572050061	1.07253460664793
COQ9	CD4T	Tcruzi	PC1_zscore	-0.00140806638920925	0.49488320157915	-0.137965088056949
POLR2C	NK	NI	PC1_zscore	-0.00455641772037597	0.412991563576583	-0.523427237197658
POLR2C	NK	LPS	PC1_zscore	-0.00538287683428428	0.390813682076918	-0.568279434640939
POLR2C	NK	IAV	PC1_zscore	-0.000516488756239085	0.547815610327469	-0.0548854198534394
POLR2C	NK	Tcruzi	PC1_zscore	-0.00238958969409245	0.484804992405695	-0.273291169307741
POLR2C	CD8T	NI	PC1_zscore	-0.00145712777643506	0.517868808234905	-0.177928219201583
POLR2C	CD8T	LPS	PC1_zscore	-0.00386346998117733	0.431356237887926	-0.470885941273028
POLR2C	CD8T	IAV	PC1_zscore	-0.00513196638487822	0.395832875127014	-0.53969150519439
POLR2C	CD8T	Tcruzi	PC1_zscore	-0.004755668849615	0.400063221214	-0.577434810133901
POLR2C	monocyte	NI	PC1_zscore	-0.00553061630255695	0.365416633862929	-0.70427623709948
POLR2C	monocyte	LPS	PC1_zscore	-0.00766739486364636	0.269208696864659	-0.812273998400717
POLR2C	monocyte	IAV	PC1_zscore	-0.00753108223818601	0.308603845187558	-0.750402724203983
POLR2C	monocyte	Tcruzi	PC1_zscore	-0.005640372363968	0.367678684601551	-0.68903933371358
POLR2C	B	NI	PC1_zscore	-0.0038548163337391	0.428886791862006	-0.484410620798116
POLR2C	B	LPS	PC1_zscore	-0.00414580497431176	0.422204938748455	-0.497078858754139
POLR2C	B	IAV	PC1_zscore	-0.00976106268262758	0.298047724390673	-0.879598107807383
POLR2C	B	Tcruzi	PC1_zscore	-0.00154062382190676	0.515249513148099	-0.185714461407579
POLR2C	CD4T	NI	PC1_zscore	0.000549058789453162	0.613731657711248	0.0759223742549402
POLR2C	CD4T	LPS	PC1_zscore	-0.00214956991673447	0.485123512982232	-0.337571287342555
POLR2C	CD4T	IAV	PC1_zscore	-0.00270688862903567	0.456912979065239	-0.428011163686177
POLR2C	CD4T	Tcruzi	PC1_zscore	-0.0047043346440731	0.367701030252207	-0.725372047750689
CCDC102A	NK	NI	PC1_zscore	0.00200997632908057	0.477862147184302	0.0697262395619972
CCDC102A	NK	LPS	PC1_zscore	-0.0112572689639525	0.341709113194548	-0.386103430319989
CCDC102A	NK	IAV	PC1_zscore	-0.0204586234073053	0.24345662988327	-0.679967559908427
CCDC102A	NK	Tcruzi	PC1_zscore	-0.0230738779183903	0.204899995383216	-0.810800621049188
CCDC102A	CD8T	NI	PC1_zscore	-0.0384504710257626	0.0712252481494424	-1.4385419093916
CCDC102A	CD8T	LPS	PC1_zscore	-0.0260300160507773	0.170150892314598	-0.941242776804203
CCDC102A	CD8T	IAV	PC1_zscore	-0.0329780157619676	0.14121005364078	-1.04490562352714
CCDC102A	CD8T	Tcruzi	PC1_zscore	-0.0179412479434981	0.246853818442675	-0.681257204623724
CCDC102A	monocyte	NI	PC1_zscore	-0.0769270371485322	0.0117166872760684	-1.88956547326639
CCDC102A	monocyte	LPS	PC1_zscore	-0.0711476268133459	0.0193950469504519	-1.78658252405284
CCDC102A	monocyte	IAV	PC1_zscore	-0.091261152110714	0.00721759780584541	-1.97809303968173
CCDC102A	monocyte	Tcruzi	PC1_zscore	-0.0569238769653248	0.0425869738087002	-1.54523912881826
CCDC102A	B	NI	PC1_zscore	0.0181127015297173	0.282726502042822	0.573970475216609
CCDC102A	B	LPS	PC1_zscore	-0.0499601031709336	0.0469056815816142	-1.57290439640044
CCDC102A	B	IAV	PC1_zscore	-0.000492279568284288	0.479525973004093	-0.0153111515717557
CCDC102A	B	Tcruzi	PC1_zscore	-0.00716219245242342	0.396034549190842	-0.240845630916707
CCDC102A	CD4T	NI	PC1_zscore	0.00819704713517453	0.365749352797955	0.334212248102639
CCDC102A	CD4T	LPS	PC1_zscore	-0.0423084507318972	0.0324083507427201	-1.78873736947018
CCDC102A	CD4T	IAV	PC1_zscore	-0.0551746611281074	0.0126255917216085	-2.09009857148505
CCDC102A	CD4T	Tcruzi	PC1_zscore	-0.0153381491446122	0.248660274635879	-0.676259461638223
ADGRG5	NK	NI	PC1_zscore	-0.00371033960230242	0.448704750996471	-0.128067262372213
ADGRG5	NK	LPS	PC1_zscore	-0.192458013027324	1.22057920437513e-08	-5.49595837357626
ADGRG5	NK	IAV	PC1_zscore	-0.234909571526222	5.81897641183104e-10	-5.91406724831154
ADGRG5	NK	Tcruzi	PC1_zscore	-0.0143131440999767	0.325475875737849	-0.45117958954338
ADGRG5	CD8T	NI	PC1_zscore	-0.301085008181509	2.22044604925031e-16	-7.94958290506419
ADGRG5	CD8T	LPS	PC1_zscore	-0.211796686925584	9.10511047225171e-07	-4.66827586334338
ADGRG5	CD8T	IAV	PC1_zscore	-0.134733858459907	0.00419430125532716	-2.62691212248759
ADGRG5	CD8T	Tcruzi	PC1_zscore	-0.280020202046139	5.27133892092024e-13	-6.92779105561199
ADGRG5	monocyte	NI	PC1_zscore	0.0583444447967197	0.119819219273993	1.16997514802966
ADGRG5	monocyte	LPS	PC1_zscore	-0.0226479159150856	0.332737742392977	-0.432885915809303
ADGRG5	monocyte	IAV	PC1_zscore	-0.0929064084447599	0.0404442843699553	-1.72941141249845
ADGRG5	monocyte	Tcruzi	PC1_zscore	-0.0442109518163495	0.196218208571342	-0.853229598968689
ADGRG5	B	NI	PC1_zscore	-0.064367371255339	0.079866213239437	-1.40032714154396
ADGRG5	B	LPS	PC1_zscore	-0.0967007059406128	0.0226675550155089	-1.98540842731754
ADGRG5	B	IAV	PC1_zscore	-0.0234500278519579	0.325581214003172	-0.448146452606908
ADGRG5	B	Tcruzi	PC1_zscore	-0.0906396415360817	0.0292914186247497	-1.87926651313315
ADGRG5	CD4T	NI	PC1_zscore	-0.0799749458267486	0.0460302129445997	-1.68328776363341
ADGRG5	CD4T	LPS	PC1_zscore	-0.135318071953972	0.00413665986903289	-2.61813829638294
ADGRG5	CD4T	IAV	PC1_zscore	-0.116611929204153	0.0112796064249592	-2.26746297172249
ADGRG5	CD4T	Tcruzi	PC1_zscore	-0.04767663973378	0.166019444694618	-0.966362447294787
ADGRG1	NK	NI	PC1_zscore	0.00878485506287905	0.389507856934603	0.281232366562257
ADGRG1	NK	LPS	PC1_zscore	-0.0235026621535192	0.255963653812444	-0.655290724337159
ADGRG1	NK	IAV	PC1_zscore	-0.170680407656629	2.69532345431589e-05	-3.94904241080993
ADGRG1	NK	Tcruzi	PC1_zscore	-0.0116162466552132	0.364997322553435	-0.344569580565706
ADGRG1	CD8T	NI	PC1_zscore	-0.23899898551189	1.29066491494356e-07	-4.99035761931015
ADGRG1	CD8T	LPS	PC1_zscore	-0.15327357488582	0.00223315267727553	-2.76231732930309
ADGRG1	CD8T	IAV	PC1_zscore	-0.0832357717924599	0.076784228570944	-1.4140367615644
ADGRG1	CD8T	Tcruzi	PC1_zscore	-0.222794960882662	2.60351514103085e-06	-4.39194058847478
ADGRG1	monocyte	NI	PC1_zscore	-0.112895502450276	0.00915141957295296	-2.32149056158305
ADGRG1	monocyte	LPS	PC1_zscore	-0.11131599724975	0.0132463987943999	-2.18988597823078
ADGRG1	monocyte	IAV	PC1_zscore	-0.0710298087712927	0.0784630813092652	-1.41017664245409
ADGRG1	monocyte	Tcruzi	PC1_zscore	-0.132091095783704	0.00394183860563502	-2.59939731765763
ADGRG1	B	NI	PC1_zscore	-0.0159075350173325	0.313820367950264	-0.484827619046004
ADGRG1	B	LPS	PC1_zscore	0.0144718900397972	0.333809768617802	0.429711422917322
ADGRG1	B	IAV	PC1_zscore	0.00914812972210861	0.392308533899824	0.273646194518518
ADGRG1	B	Tcruzi	PC1_zscore	-0.0257896924012189	0.223859213442583	-0.75846592351236
ADGRG1	CD4T	NI	PC1_zscore	-0.0128672890215286	0.381988445006901	-0.298391996475924
ADGRG1	CD4T	LPS	PC1_zscore	-0.0998329905369931	0.0142421518686022	-2.1746822480532
ADGRG1	CD4T	IAV	PC1_zscore	-0.0456324005531051	0.153072797346243	-1.02154231661515
ADGRG1	CD4T	Tcruzi	PC1_zscore	-0.0279805563123433	0.261237104908529	-0.637108441026211
ADGRG3	NK	NI	PC1_zscore	0.162546420594746	0.00107394955438135	2.95486436143674
ADGRG3	NK	LPS	PC1_zscore	0.244540478155773	8.30241965049418e-07	4.50414061930783
ADGRG3	NK	IAV	PC1_zscore	0.172900687414434	0.00131792385243896	2.88333952720596
ADGRG3	NK	Tcruzi	PC1_zscore	0.161006591778176	0.000836262311286083	3.03079776759205
ADGRG3	CD8T	NI	PC1_zscore	-0.0997893408767147	0.0194944190563103	-2.04544577771969
ADGRG3	CD8T	LPS	PC1_zscore	0.0724234616915088	0.0636075232881205	1.52073502863456
ADGRG3	CD8T	IAV	PC1_zscore	0.144159662550645	0.00217866308061551	2.78408282577759
ADGRG3	CD8T	Tcruzi	PC1_zscore	-0.144154403384006	0.00178735197213253	-2.84688147145293
ADGRG3	monocyte	NI	PC1_zscore	-0.153330988969301	0.000342238446166543	-3.29925123722257
ADGRG3	monocyte	LPS	PC1_zscore	-0.0971763855889161	0.0179856173806506	-2.08289044516865
ADGRG3	monocyte	IAV	PC1_zscore	-0.164542901100875	0.00021730719926516	-3.43354310025717
ADGRG3	monocyte	Tcruzi	PC1_zscore	-0.145425083650367	0.00093507412892424	-3.04611485703592
ADGRG3	B	NI	PC1_zscore	-0.0104421471784447	0.361197614106278	-0.354935672400235
ADGRG3	B	LPS	PC1_zscore	-0.0169193174693754	0.286382858792336	-0.563757150352331
ADGRG3	B	IAV	PC1_zscore	0.00651884989580006	0.414394097188197	0.217419513866697
ADGRG3	B	Tcruzi	PC1_zscore	0.028891764228561	0.172185573457463	0.945199747152213
ADGRG3	CD4T	NI	PC1_zscore	0.0352743133944855	0.168686621519492	0.958394550787135
ADGRG3	CD4T	LPS	PC1_zscore	0.00841735555095229	0.411804549711202	0.223107370663032
ADGRG3	CD4T	IAV	PC1_zscore	-0.0373700837027393	0.158799860522237	-0.998550047544224
ADGRG3	CD4T	Tcruzi	PC1_zscore	-0.00450826326769703	0.452578404226523	-0.119620053288973
KATNB1	NK	NI	PC1_zscore	-0.00676095750508009	0.401049932647376	-0.233265079663642
KATNB1	NK	LPS	PC1_zscore	-0.0895929645095602	0.0026778424753976	-2.452585123468
KATNB1	NK	IAV	PC1_zscore	-0.054172344613342	0.044421228322296	-1.60886386444084
KATNB1	NK	Tcruzi	PC1_zscore	-0.0571065576330621	0.0279064396170007	-1.79578984032398
KATNB1	CD8T	NI	PC1_zscore	-0.0723490240958842	0.00302490850083514	-2.6050502285738
KATNB1	CD8T	LPS	PC1_zscore	-0.0425306938418588	0.0623702060633047	-1.4969191677787
KATNB1	CD8T	IAV	PC1_zscore	-0.0387239522616099	0.10014677363958	-1.24730463629157
KATNB1	CD8T	Tcruzi	PC1_zscore	-0.0266527893927572	0.157008974969084	-0.996350479984989
KATNB1	monocyte	NI	PC1_zscore	0.0184204652442946	0.213987546694484	0.789762591951245
KATNB1	monocyte	LPS	PC1_zscore	-0.0203910232667347	0.214075822843077	-0.787848622238508
KATNB1	monocyte	IAV	PC1_zscore	-0.0427364982379572	0.0747904219959197	-1.40020442156933
KATNB1	monocyte	Tcruzi	PC1_zscore	-0.0205611490852761	0.207113437901369	-0.81289382824052
KATNB1	B	NI	PC1_zscore	-0.0492458745487859	0.0515590258708116	-1.53675546473676
KATNB1	B	LPS	PC1_zscore	-0.00325375979705602	0.452856444577172	-0.102370599013048
KATNB1	B	IAV	PC1_zscore	-0.00948390947254942	0.375675050078614	-0.295696219169511
KATNB1	B	Tcruzi	PC1_zscore	0.00872322677499352	0.398685890626303	0.275247005776759
KATNB1	CD4T	NI	PC1_zscore	0.00244080902055546	0.451955383141712	0.126465400601139
KATNB1	CD4T	LPS	PC1_zscore	-0.0592439889393309	0.00201290180671287	-2.76159087483673
KATNB1	CD4T	IAV	PC1_zscore	-0.0685449161382324	0.000715796612538622	-3.0182828312496
KATNB1	CD4T	Tcruzi	PC1_zscore	-0.0216511960314738	0.137497882651942	-1.08468118039294
KIFC3	NK	NI	PC1_zscore	0.114326431355339	0.000185199822654079	3.51451825439707
KIFC3	NK	LPS	PC1_zscore	0.0208146974837115	0.285252123780971	0.567310799476871
KIFC3	NK	IAV	PC1_zscore	0.00607837600702895	0.436348850397714	0.159605432727142
KIFC3	NK	Tcruzi	PC1_zscore	0.0713839276949353	0.0182051679867903	2.08091154121651
KIFC3	CD8T	NI	PC1_zscore	-0.151422350785665	0.000247043829113669	-3.41712347224283
KIFC3	CD8T	LPS	PC1_zscore	-0.0503518936743737	0.147749343413711	-1.04244807003361
KIFC3	CD8T	IAV	PC1_zscore	0.0195625909282483	0.354127040783155	0.377401813192305
KIFC3	CD8T	Tcruzi	PC1_zscore	-0.137940002213789	0.00105537156344826	-3.01817199751887
KIFC3	monocyte	NI	PC1_zscore	0.0566765923676734	0.00896233819481148	2.36350660212772
KIFC3	monocyte	LPS	PC1_zscore	0.206403865067527	1.08847753198355e-14	7.49698050626735
KIFC3	monocyte	IAV	PC1_zscore	0.10413311988888	0.000335677548009116	3.38776889928451
KIFC3	monocyte	Tcruzi	PC1_zscore	0.0768616866027315	0.00168596671536624	2.9246185945551
KIFC3	B	NI	PC1_zscore	0.0648770496310612	0.0501770015262605	1.63321134514018
KIFC3	B	LPS	PC1_zscore	-0.0334602311893714	0.20956506343499	-0.808683810317104
KIFC3	B	IAV	PC1_zscore	0.0125672524180071	0.377704555082098	0.310644018260441
KIFC3	B	Tcruzi	PC1_zscore	-0.0206769667102148	0.305809175772617	-0.507353456476727
KIFC3	CD4T	NI	PC1_zscore	-0.0477356098835105	0.128425794024929	-1.12978594454282
KIFC3	CD4T	LPS	PC1_zscore	0.0212370114988246	0.319215436392637	0.468568546830232
KIFC3	CD4T	IAV	PC1_zscore	-0.0218192185508798	0.316641598142697	-0.477536163781542
KIFC3	CD4T	Tcruzi	PC1_zscore	-0.0541348694410685	0.104217116929354	-1.2517799119347
ZNF319	NK	NI	PC1_zscore	-0.0312527611972579	0.15796349939556	-0.996207336575525
ZNF319	NK	LPS	PC1_zscore	-0.0316511671778378	0.164589909161232	-0.96590893452745
ZNF319	NK	IAV	PC1_zscore	-0.035476165798613	0.138851947447986	-1.07390541216719
ZNF319	NK	Tcruzi	PC1_zscore	-0.0187224960314152	0.277034161148699	-0.577225892573395
ZNF319	CD8T	NI	PC1_zscore	-0.0788340365142346	0.00178884232434784	-2.72669287512908
ZNF319	CD8T	LPS	PC1_zscore	-0.0486289985415872	0.0453416366458885	-1.65721465453881
ZNF319	CD8T	IAV	PC1_zscore	-0.0573850430384206	0.0343658135648717	-1.75357090429296
ZNF319	CD8T	Tcruzi	PC1_zscore	-0.08188079891763	0.00174418437023016	-2.68983176126411
ZNF319	monocyte	NI	PC1_zscore	-0.0309092052309712	0.134110475198537	-1.108513084507
ZNF319	monocyte	LPS	PC1_zscore	0.0086762013599891	0.393328227725957	0.275696993802709
ZNF319	monocyte	IAV	PC1_zscore	-0.0334996184853577	0.161123643373478	-0.99142509279154
ZNF319	monocyte	Tcruzi	PC1_zscore	-0.0315974329726533	0.150472209678161	-1.03586551977967
ZNF319	B	NI	PC1_zscore	0.000620482567880275	0.493333986526344	0.0179159632355552
ZNF319	B	LPS	PC1_zscore	-0.02188394741318	0.255310685470972	-0.645260335616477
ZNF319	B	IAV	PC1_zscore	-0.0164767143020206	0.310310334577436	-0.479724905850155
ZNF319	B	Tcruzi	PC1_zscore	-0.0601489052452055	0.0340490195112545	-1.72221958862181
ZNF319	CD4T	NI	PC1_zscore	-0.00676796769329955	0.379258415965051	-0.310451521770504
ZNF319	CD4T	LPS	PC1_zscore	-0.0614658902779439	0.00309645220986365	-2.64145966190145
ZNF319	CD4T	IAV	PC1_zscore	-0.079831313615129	0.000342111367536146	-3.16208945400902
ZNF319	CD4T	Tcruzi	PC1_zscore	-0.0706556451624015	0.000590189740011793	-3.07501834415428
USB1	NK	NI	PC1_zscore	-0.00674321982909875	0.358979759923159	-0.354513271416159
USB1	NK	LPS	PC1_zscore	-0.0254731772607859	0.106020712085487	-1.23011679336739
USB1	NK	IAV	PC1_zscore	-0.0104345486709208	0.301830917219786	-0.507553003059054
USB1	NK	Tcruzi	PC1_zscore	-0.014540878791429	0.22685782852741	-0.738335452210394
USB1	CD8T	NI	PC1_zscore	-0.0697990815602346	4.79389930072571e-05	-3.6171744963036
USB1	CD8T	LPS	PC1_zscore	-0.0373245078681123	0.0244475183797198	-1.91230179488308
USB1	CD8T	IAV	PC1_zscore	-0.0279473969993992	0.0913777427540359	-1.30355383454405
USB1	CD8T	Tcruzi	PC1_zscore	-0.0723261164428915	3.4019173373534e-05	-3.61225031236447
USB1	monocyte	NI	PC1_zscore	-0.0194950178671734	0.0617702863535692	-1.52449531871129
USB1	monocyte	LPS	PC1_zscore	0.0229993548720754	0.0465696678752538	1.66074094265117
USB1	monocyte	IAV	PC1_zscore	0.00166561101086795	0.456076467543765	0.107303614673708
USB1	monocyte	Tcruzi	PC1_zscore	-0.00548220411268294	0.345404283752328	-0.400513121551034
USB1	B	NI	PC1_zscore	-0.0151344547762386	0.222396711196704	-0.755066488556005
USB1	B	LPS	PC1_zscore	-0.0230541779889803	0.133202071318856	-1.09119053046191
USB1	B	IAV	PC1_zscore	0.0111234810215682	0.309856835357512	0.508477999586529
USB1	B	Tcruzi	PC1_zscore	-0.00392080963448311	0.419067636624582	-0.193431665053945
USB1	CD4T	NI	PC1_zscore	-0.0150992255242827	0.109110346443594	-1.22519285473035
USB1	CD4T	LPS	PC1_zscore	-0.0390421370323337	0.00127979110182774	-2.93536167153261
USB1	CD4T	IAV	PC1_zscore	-0.0451368275220596	0.000277673500768016	-3.34087791600528
USB1	CD4T	Tcruzi	PC1_zscore	-0.0365234171269247	0.00186363379183496	-2.81162697741343
CFAP20	NK	NI	PC1_zscore	-0.00312832490090507	0.454558284520969	-0.13973632810391
CFAP20	NK	LPS	PC1_zscore	-0.0357344670911293	0.0983409876020498	-1.29733635314488
CFAP20	NK	IAV	PC1_zscore	-0.00745273096559832	0.387252364951969	-0.31225544927333
CFAP20	NK	Tcruzi	PC1_zscore	0.0190823152564825	0.247623039166358	0.738370922638261
CFAP20	CD8T	NI	PC1_zscore	-0.0136363850773942	0.250180909990779	-0.717576866172329
CFAP20	CD8T	LPS	PC1_zscore	-0.026038578073511	0.129004093199757	-1.16578416538332
CFAP20	CD8T	IAV	PC1_zscore	0.00382164590782548	0.457220568152215	0.163195320456879
CFAP20	CD8T	Tcruzi	PC1_zscore	-0.0156359752597778	0.231484747505969	-0.778959526329007
CFAP20	monocyte	NI	PC1_zscore	-0.00940821612543522	0.315525561203634	-0.5265026000872
CFAP20	monocyte	LPS	PC1_zscore	-0.0108496509730906	0.295454478857618	-0.582942168988056
CFAP20	monocyte	IAV	PC1_zscore	-0.0541824432760794	0.0151030474618813	-1.90093260969946
CFAP20	monocyte	Tcruzi	PC1_zscore	-0.0219768748623162	0.146940346567082	-1.09182728387639
CFAP20	B	NI	PC1_zscore	-0.0123613560569693	0.290785588680241	-0.597610494518456
CFAP20	B	LPS	PC1_zscore	0.0284542597899228	0.122210496650616	1.19804535579483
CFAP20	B	IAV	PC1_zscore	-0.0386139091618532	0.0725393415092382	-1.44533774748129
CFAP20	B	Tcruzi	PC1_zscore	-0.0308829868296037	0.10417843671311	-1.26407347803171
CFAP20	CD4T	NI	PC1_zscore	0.0108022013010779	0.219102548880304	0.828234247774874
CFAP20	CD4T	LPS	PC1_zscore	-0.0158599621618077	0.132465816646618	-1.18218026757578
CFAP20	CD4T	IAV	PC1_zscore	0.00204384552732594	0.451399025719737	0.154826889068545
CFAP20	CD4T	Tcruzi	PC1_zscore	0.00228381437044344	0.452565563811339	0.167046172383556
CSNK2A2	NK	NI	PC1_zscore	-0.0060842384233285	0.344471723065043	-0.495206573418214
CSNK2A2	NK	LPS	PC1_zscore	0.000726045737061663	0.530056263321318	0.0550152631879065
CSNK2A2	NK	IAV	PC1_zscore	-0.00355758646125551	0.420809540940596	-0.278423544558519
CSNK2A2	NK	Tcruzi	PC1_zscore	-0.00537322281669527	0.367988734563742	-0.428666720180401
CSNK2A2	CD8T	NI	PC1_zscore	-0.0103236752164305	0.238696602043328	-0.829709167299468
CSNK2A2	CD8T	LPS	PC1_zscore	-0.0103644082814856	0.239984178058124	-0.819156969636923
CSNK2A2	CD8T	IAV	PC1_zscore	-0.00144119104598263	0.480916718586724	-0.113765034800524
CSNK2A2	CD8T	Tcruzi	PC1_zscore	-0.00850724695444097	0.280031893291802	-0.693967269173416
CSNK2A2	monocyte	NI	PC1_zscore	-0.0166679777499576	0.101477507757798	-1.5074329062333
CSNK2A2	monocyte	LPS	PC1_zscore	-0.0124233310990862	0.131742424649171	-1.18127520511005
CSNK2A2	monocyte	IAV	PC1_zscore	0.00322424523849276	0.431962310908651	0.28260939794107
CSNK2A2	monocyte	Tcruzi	PC1_zscore	-0.00909601076474495	0.220897019289524	-0.90116893122283
CSNK2A2	B	NI	PC1_zscore	-0.00128077602535257	0.481639018845119	-0.119461694207824
CSNK2A2	B	LPS	PC1_zscore	0.00366644467430223	0.431622171747971	0.309806285255874
CSNK2A2	B	IAV	PC1_zscore	0.00959940816558102	0.280182656490889	0.734651949824958
CSNK2A2	B	Tcruzi	PC1_zscore	0.0079277523314074	0.308854869854944	0.64715296806012
CSNK2A2	CD4T	NI	PC1_zscore	-0.00157591486666229	0.460256467720135	-0.189691812650925
CSNK2A2	CD4T	LPS	PC1_zscore	0.00430940335774261	0.364800312653694	0.473395435125539
CSNK2A2	CD4T	IAV	PC1_zscore	-0.00192758522303433	0.444379168796952	-0.221814189768946
CSNK2A2	CD4T	Tcruzi	PC1_zscore	-0.00413711379394191	0.354278996249183	-0.481854877560197
SETD6	NK	NI	PC1_zscore	-0.0018855788344457	0.516325018805561	-0.113311174049883
SETD6	NK	LPS	PC1_zscore	-0.00414961616323277	0.477922321660448	-0.22413000279914
SETD6	NK	IAV	PC1_zscore	-0.00323582172417352	0.493758887861396	-0.181601054780018
SETD6	NK	Tcruzi	PC1_zscore	-0.00358120490813225	0.482191415551788	-0.208685802045394
SETD6	CD8T	NI	PC1_zscore	0.0145881639331514	0.283446860750107	0.761749409029038
SETD6	CD8T	LPS	PC1_zscore	0.00557452591190906	0.43171811041741	0.334320624710882
SETD6	CD8T	IAV	PC1_zscore	0.000557082515486893	0.537072778369082	0.0326242857474927
SETD6	CD8T	Tcruzi	PC1_zscore	0.0126668743984835	0.309454599755762	0.681662777878746
SETD6	monocyte	NI	PC1_zscore	0.000998273383324097	0.532334979160855	0.0652462076893309
SETD6	monocyte	LPS	PC1_zscore	-0.00821847597896698	0.380712869350743	-0.445162504957436
SETD6	monocyte	IAV	PC1_zscore	-0.0256134850332068	0.171715750969154	-0.870445673371098
SETD6	monocyte	Tcruzi	PC1_zscore	-0.0054258896764307	0.436126574192654	-0.326441135874383
SETD6	B	NI	PC1_zscore	-0.0085876196115185	0.369308128562002	-0.511856019008398
SETD6	B	LPS	PC1_zscore	-0.00390975752728057	0.475587288224035	-0.227318758498817
SETD6	B	IAV	PC1_zscore	-0.00279418895897464	0.4950725611303	-0.169578739442074
SETD6	B	Tcruzi	PC1_zscore	0.00253330349466569	0.496519664889111	0.160447275907532
SETD6	CD4T	NI	PC1_zscore	0.00618122987534039	0.381804327355204	0.477924914587483
SETD6	CD4T	LPS	PC1_zscore	0.00910218930955043	0.318523475421863	0.66065558178294
SETD6	CD4T	IAV	PC1_zscore	-0.00819797908239717	0.349856750587903	-0.571657973057615
SETD6	CD4T	Tcruzi	PC1_zscore	0.00595432487596283	0.387813680453208	0.456508856027018
CNOT1	NK	NI	PC1_zscore	0.00206326210857905	0.65328901367661	0.281739992257125
CNOT1	NK	LPS	PC1_zscore	-0.00390970802636772	0.52606425338539	-0.449727836887108
CNOT1	NK	IAV	PC1_zscore	-0.00278765746456722	0.565820848531342	-0.389639240404466
CNOT1	NK	Tcruzi	PC1_zscore	0.000403122809369105	0.685281293465259	0.0599893275521029
CNOT1	CD8T	NI	PC1_zscore	-0.00328154797612306	0.535175965371625	-0.500862818005935
CNOT1	CD8T	LPS	PC1_zscore	-0.00170057639363023	0.597939764184548	-0.281040306987165
CNOT1	CD8T	IAV	PC1_zscore	-0.00124577049585156	0.613930180042791	-0.184051854786951
CNOT1	CD8T	Tcruzi	PC1_zscore	-0.00248494567607813	0.565959120268455	-0.395841930238356
CNOT1	monocyte	NI	PC1_zscore	-0.00391099909210759	0.499613814158997	-0.619792573052368
CNOT1	monocyte	LPS	PC1_zscore	-0.00406416183385536	0.422870752317532	-0.587814118294165
CNOT1	monocyte	IAV	PC1_zscore	0.000610129959265756	0.672801863545849	0.0975737776872943
CNOT1	monocyte	Tcruzi	PC1_zscore	-0.000401561676858215	0.654706000316883	-0.0773428352201787
CNOT1	B	NI	PC1_zscore	-0.00196490495572859	0.583297898981312	-0.337599230349244
CNOT1	B	LPS	PC1_zscore	0.00378539600421118	0.595581819206563	0.464132008239245
CNOT1	B	IAV	PC1_zscore	-0.000630288346883894	0.644627274499224	-0.106456095647628
CNOT1	B	Tcruzi	PC1_zscore	-0.00314993096419642	0.54225849456085	-0.475242369362752
CNOT1	CD4T	NI	PC1_zscore	-0.00218180255444933	0.547118294677144	-0.477915442246933
CNOT1	CD4T	LPS	PC1_zscore	0.000974215388018717	0.661671323512736	0.205404786062314
CNOT1	CD4T	IAV	PC1_zscore	0.0025709378185791	0.59418637439561	0.433628152222869
CNOT1	CD4T	Tcruzi	PC1_zscore	-0.000569538256773104	0.64446466336558	-0.13007947808923
SLC38A7	NK	NI	PC1_zscore	0.0111235317048846	0.291851828104895	0.544677415849802
SLC38A7	NK	LPS	PC1_zscore	0.00262132767857247	0.437733182095935	0.119494958254259
SLC38A7	NK	IAV	PC1_zscore	0.0180152933903222	0.207871570895788	0.780834893281801
SLC38A7	NK	Tcruzi	PC1_zscore	0.0167903758346639	0.217268769955276	0.753746290749337
SLC38A7	CD8T	NI	PC1_zscore	0.023616398018055	0.150877619214755	0.9660554459523
SLC38A7	CD8T	LPS	PC1_zscore	0.0214145739735245	0.161950815439569	0.923210558355009
SLC38A7	CD8T	IAV	PC1_zscore	0.0128407451023352	0.27439578540743	0.594668716165113
SLC38A7	CD8T	Tcruzi	PC1_zscore	0.00240379776772094	0.445539015331051	0.113762765944753
SLC38A7	monocyte	NI	PC1_zscore	0.00712395222814265	0.315873154570748	0.51295200145981
SLC38A7	monocyte	LPS	PC1_zscore	0.0039073064038445	0.400868341458573	0.252798643141315
SLC38A7	monocyte	IAV	PC1_zscore	0.0118639032845879	0.237253602910873	0.721303283915049
SLC38A7	monocyte	Tcruzi	PC1_zscore	0.0206507291911498	0.0961201874066483	1.28055103820599
SLC38A7	B	NI	PC1_zscore	0.0132954590773485	0.254524610456986	0.65988668370323
SLC38A7	B	LPS	PC1_zscore	-0.00251091394043399	0.488818002994501	-0.114742438268762
SLC38A7	B	IAV	PC1_zscore	0.000234604766762337	0.484352729242736	0.0112958816431096
SLC38A7	B	Tcruzi	PC1_zscore	0.00353032922154777	0.425035533089971	0.179534886428005
SLC38A7	CD4T	NI	PC1_zscore	0.00702028910705507	0.344816366515381	0.423137882823942
SLC38A7	CD4T	LPS	PC1_zscore	0.0105726448123199	0.276042407113558	0.604999123933146
SLC38A7	CD4T	IAV	PC1_zscore	-0.00705442758245392	0.380241033420268	-0.36203422073657
SLC38A7	CD4T	Tcruzi	PC1_zscore	0.0126170082478793	0.239925030641225	0.72075175369184
GOT2	NK	NI	PC1_zscore	-0.0507859033000941	0.000229054228492842	-6.36273389246248
GOT2	NK	LPS	PC1_zscore	-0.051077313664344	7.70761491186711e-05	-6.38909577636279
GOT2	NK	IAV	PC1_zscore	-0.0505237534767369	0.000376079974527821	-6.28578170482451
GOT2	NK	Tcruzi	PC1_zscore	-0.0498741508307661	0.00139190196300454	-5.8089840432449
GOT2	CD8T	NI	PC1_zscore	-0.050522458606591	3.88982473102928e-05	-6.77923248502708
GOT2	CD8T	LPS	PC1_zscore	-0.0507966864125888	5.95053841794257e-05	-6.64657150499766
GOT2	CD8T	IAV	PC1_zscore	-0.0510574035137604	0.000108102306544677	-6.45688763799283
GOT2	CD8T	Tcruzi	PC1_zscore	-0.0502594399747319	0.000138334793501782	-6.49421922648743
GOT2	monocyte	NI	PC1_zscore	-0.0515017636136495	5.19802509635348e-06	-6.44732114332146
GOT2	monocyte	LPS	PC1_zscore	-0.0515938401473375	9.0258596461279e-06	-6.2394042600416
GOT2	monocyte	IAV	PC1_zscore	-0.0516194551402647	1.55150146251559e-05	-6.04425307811868
GOT2	monocyte	Tcruzi	PC1_zscore	-0.0521665407253837	8.66801129539851e-07	-5.8379281566608
GOT2	B	NI	PC1_zscore	-0.0506101067956599	9.17606132659898e-05	-6.56302963353956
GOT2	B	LPS	PC1_zscore	-0.0522663838520813	4.9878589303276e-07	-5.85960508356571
GOT2	B	IAV	PC1_zscore	-0.0503201480624919	0.000396085758716858	-6.2885153988466
GOT2	B	Tcruzi	PC1_zscore	-0.0513325831296888	1.84505803358936e-05	-6.51270096010119
GOT2	CD4T	NI	PC1_zscore	-0.0508732073427719	9.76307954481115e-08	-7.35441951128819
GOT2	CD4T	LPS	PC1_zscore	-0.0507678465935002	5.93273169480213e-08	-7.39225562449971
GOT2	CD4T	IAV	PC1_zscore	-0.0496215575526699	1.42284514941249e-05	-6.32151867760691
GOT2	CD4T	Tcruzi	PC1_zscore	-0.0505417836247137	8.81374064176654e-07	-7.15757807008543
TK2	NK	NI	PC1_zscore	0.0394352020738349	0.194472321579509	0.876511146549794
TK2	NK	LPS	PC1_zscore	-0.0905900617198318	0.0152968948778678	-2.1965473876151
TK2	NK	IAV	PC1_zscore	-0.118586733099046	0.00341448514126008	-2.7455461492243
TK2	NK	Tcruzi	PC1_zscore	-0.0648531685312179	0.0723591833690604	-1.47279321699197
TK2	CD8T	NI	PC1_zscore	-0.164941281133521	6.40688204289752e-06	-4.33456758797374
TK2	CD8T	LPS	PC1_zscore	-0.140004485754698	0.000403253106770141	-3.3526952096415
TK2	CD8T	IAV	PC1_zscore	-0.102050084673614	0.0186851471842752	-2.11863931251421
TK2	CD8T	Tcruzi	PC1_zscore	-0.210802211333516	1.29363990630793e-07	-5.05842664500486
TK2	monocyte	NI	PC1_zscore	-0.0666843248735672	0.00962260133133663	-2.35242258760458
TK2	monocyte	LPS	PC1_zscore	-0.189817297820581	3.58951250500894e-07	-4.80571564863244
TK2	monocyte	IAV	PC1_zscore	-0.186118723019032	7.12347624065579e-06	-4.27899795701615
TK2	monocyte	Tcruzi	PC1_zscore	-0.105690760165605	0.000944109064615506	-3.13859405143986
TK2	B	NI	PC1_zscore	-0.106489401595351	0.0138079445750428	-2.21826988576925
TK2	B	LPS	PC1_zscore	-0.11439057056295	0.00841242042466894	-2.42442081300939
TK2	B	IAV	PC1_zscore	-0.0966338290532159	0.0243367928603734	-1.99954032023129
TK2	B	Tcruzi	PC1_zscore	-0.0931310538831295	0.030844726764922	-1.89236862437438
TK2	CD4T	NI	PC1_zscore	-0.0984265430474079	0.00125956998107202	-3.0351161110803
TK2	CD4T	LPS	PC1_zscore	-0.174454647685002	2.74371969366527e-07	-4.99864034861335
TK2	CD4T	IAV	PC1_zscore	-0.11505735658132	0.000685622229772642	-3.22311418449536
TK2	CD4T	Tcruzi	PC1_zscore	-0.0358478422138909	0.165275144810118	-0.975755933324909
CKLF	NK	NI	PC1_zscore	0.0550593767426357	0.00668142342936139	2.44260204103659
CKLF	NK	LPS	PC1_zscore	-0.0179997313713859	0.229471193660562	-0.739440889075988
CKLF	NK	IAV	PC1_zscore	-0.0194358584651614	0.228133005462847	-0.744065629157171
CKLF	NK	Tcruzi	PC1_zscore	0.0559939398665799	0.00897234093617896	2.32573753863297
CKLF	CD8T	NI	PC1_zscore	-0.0549448070248199	0.000248197802079742	-3.47278048369538
CKLF	CD8T	LPS	PC1_zscore	-0.0106625179440441	0.292390808298061	-0.546714053640773
CKLF	CD8T	IAV	PC1_zscore	-0.0513879005043152	0.0186087911078365	-2.06955844680848
CKLF	CD8T	Tcruzi	PC1_zscore	-0.0465940342420177	0.00267093779627803	-2.78157934030127
CKLF	monocyte	NI	PC1_zscore	0.0593058181250058	0.00780700059415493	2.36862460475572
CKLF	monocyte	LPS	PC1_zscore	0.00115283203680453	0.487039340060977	0.0312104554284347
CKLF	monocyte	IAV	PC1_zscore	-0.00374477234729813	0.457294782222605	-0.107313930593524
CKLF	monocyte	Tcruzi	PC1_zscore	0.0532329310690187	0.0265478094221153	1.89740739567396
CKLF	B	NI	PC1_zscore	0.0127165227202375	0.336317075817213	0.42326705762568
CKLF	B	LPS	PC1_zscore	-0.110798756226415	0.000698518461838216	-2.96518588487938
CKLF	B	IAV	PC1_zscore	-0.0856048364504193	0.0100925640573852	-2.19049527554274
CKLF	B	Tcruzi	PC1_zscore	-0.0480167395663293	0.0706905451969807	-1.44687025849735
CKLF	CD4T	NI	PC1_zscore	-0.0323554516102596	0.0213804984415069	-2.02413364982299
CKLF	CD4T	LPS	PC1_zscore	-0.102815601470837	1.72946235110771e-09	-5.77916218629135
CKLF	CD4T	IAV	PC1_zscore	-0.0788140799038514	1.09359243285478e-05	-4.15396028335813
CKLF	CD4T	Tcruzi	PC1_zscore	-0.0355307194573911	0.0169625903569434	-2.1194852051906
CMTM3	NK	NI	PC1_zscore	0.0234051366539969	0.115800712848691	1.18640562276365
CMTM3	NK	LPS	PC1_zscore	-0.000867182819089113	0.479874157432863	-0.0411323047330318
CMTM3	NK	IAV	PC1_zscore	-0.0111975751361517	0.300251194806302	-0.518599573082055
CMTM3	NK	Tcruzi	PC1_zscore	0.0158903847204493	0.222802151606497	0.763628106839767
CMTM3	CD8T	NI	PC1_zscore	0.00398150615576133	0.388976970156891	0.283926523888178
CMTM3	CD8T	LPS	PC1_zscore	-0.017439873172724	0.148477217479847	-1.04003763589388
CMTM3	CD8T	IAV	PC1_zscore	-0.0363052280727978	0.0377231796524689	-1.75376881924841
CMTM3	CD8T	Tcruzi	PC1_zscore	-0.0300762843631868	0.0187149682609549	-2.07578248068315
CMTM3	monocyte	NI	PC1_zscore	0.0453700238715573	0.00135388272807753	2.92725480250744
CMTM3	monocyte	LPS	PC1_zscore	0.00552782647810235	0.375575717448414	0.317274485143888
CMTM3	monocyte	IAV	PC1_zscore	0.0285479459508258	0.0657985745159314	1.49310205792045
CMTM3	monocyte	Tcruzi	PC1_zscore	0.036389456075343	0.0128962094919393	2.1979389314192
CMTM3	B	NI	PC1_zscore	-0.000842194035700668	0.483922892862513	-0.030323476123164
CMTM3	B	LPS	PC1_zscore	0.0126974485813781	0.349323193933795	0.408596307010336
CMTM3	B	IAV	PC1_zscore	-0.0012429905853111	0.475166396477064	-0.0424271014800791
CMTM3	B	Tcruzi	PC1_zscore	-0.0221691153637867	0.217737203094934	-0.768151623153507
CMTM3	CD4T	NI	PC1_zscore	-0.0372864350346992	0.000172418180598877	-3.5535984062743
CMTM3	CD4T	LPS	PC1_zscore	-0.0747971827508638	5.35904653986563e-12	-6.64081701154445
CMTM3	CD4T	IAV	PC1_zscore	-0.0605739351145231	4.64360871976766e-08	-5.22894506340766
CMTM3	CD4T	Tcruzi	PC1_zscore	-0.0424527133465997	3.87416913203431e-05	-3.90818337202414
DYNC1LI2	NK	NI	PC1_zscore	-0.00116728999418614	0.466036976633764	-0.0796593438315471
DYNC1LI2	NK	LPS	PC1_zscore	0.00331330050826649	0.421313927709775	0.21168686878236
DYNC1LI2	NK	IAV	PC1_zscore	-0.011073677529408	0.234964230336405	-0.716672834341203
DYNC1LI2	NK	Tcruzi	PC1_zscore	0.00337431115796759	0.41810559206809	0.217802240292996
DYNC1LI2	CD8T	NI	PC1_zscore	-0.0247908786142699	0.0238006684068255	-1.93872441733244
DYNC1LI2	CD8T	LPS	PC1_zscore	-0.0263265777380632	0.0264031850731961	-1.84596801864623
DYNC1LI2	CD8T	IAV	PC1_zscore	-0.0181607648900108	0.113558454693011	-1.1766950588614
DYNC1LI2	CD8T	Tcruzi	PC1_zscore	-0.0468253369827122	0.000475994176396322	-3.10138476841181
DYNC1LI2	monocyte	NI	PC1_zscore	0.00455025602141954	0.335095057845377	0.422057658760351
DYNC1LI2	monocyte	LPS	PC1_zscore	0.0165987176260117	0.0720153651016139	1.44456556448293
DYNC1LI2	monocyte	IAV	PC1_zscore	0.0355469066440764	0.00232333117207179	2.6596854348445
DYNC1LI2	monocyte	Tcruzi	PC1_zscore	0.00954263496126219	0.208071191509583	0.808874926753954
DYNC1LI2	B	NI	PC1_zscore	-0.00658145584638637	0.313437961559889	-0.487400212542009
DYNC1LI2	B	LPS	PC1_zscore	-0.00819022761234345	0.285014205788704	-0.571248637164028
DYNC1LI2	B	IAV	PC1_zscore	-0.0149688652055543	0.159181001717951	-0.979763938638508
DYNC1LI2	B	Tcruzi	PC1_zscore	0.00232467454293802	0.436712704870006	0.164794591848183
DYNC1LI2	CD4T	NI	PC1_zscore	-0.0122785461981063	0.088430066543483	-1.33826418414134
DYNC1LI2	CD4T	LPS	PC1_zscore	0.00639651787369005	0.242931944089519	0.696591907431351
DYNC1LI2	CD4T	IAV	PC1_zscore	-0.0133877547803776	0.0720448404853216	-1.45298402980503
DYNC1LI2	CD4T	Tcruzi	PC1_zscore	-0.0227263773448453	0.0100310910922232	-2.25284127433821
NAE1	NK	NI	PC1_zscore	-0.0298241673870239	0.0211416918333402	-1.88867536207704
NAE1	NK	LPS	PC1_zscore	-0.0218958982602443	0.072811737998622	-1.40654183303764
NAE1	NK	IAV	PC1_zscore	-0.0409404226514347	0.00680917844124573	-2.23889646615825
NAE1	NK	Tcruzi	PC1_zscore	-0.0175811166305407	0.11667952534158	-1.16002575413273
NAE1	CD8T	NI	PC1_zscore	-0.00925173188981651	0.208080275319314	-0.814579317044018
NAE1	CD8T	LPS	PC1_zscore	-0.0192383009204507	0.0640372772175364	-1.49235610374082
NAE1	CD8T	IAV	PC1_zscore	-0.021859574584587	0.0687144503319694	-1.42526836569421
NAE1	CD8T	Tcruzi	PC1_zscore	-0.0133374843092891	0.13480661790823	-1.10034647464342
NAE1	monocyte	NI	PC1_zscore	-0.0287986145891232	0.0153605857439759	-2.04205491925879
NAE1	monocyte	LPS	PC1_zscore	-0.0280674899542667	0.0212739687370265	-1.92907116694413
NAE1	monocyte	IAV	PC1_zscore	-0.036751075663165	0.0112344380383249	-2.04917593541514
NAE1	monocyte	Tcruzi	PC1_zscore	-0.020534751525569	0.069864078561319	-1.42760767371783
NAE1	B	NI	PC1_zscore	0.00346359486629544	0.409737510832466	0.240495945034141
NAE1	B	LPS	PC1_zscore	-0.00094853170298816	0.469892393329886	-0.063657960337741
NAE1	B	IAV	PC1_zscore	0.00246268520802543	0.444848744218479	0.158827972874857
NAE1	B	Tcruzi	PC1_zscore	-0.00284387241688693	0.420618704443676	-0.190337803382472
NAE1	CD4T	NI	PC1_zscore	-0.00335513954970604	0.336675121539976	-0.426712231747401
NAE1	CD4T	LPS	PC1_zscore	-0.00560535651957284	0.239018182077221	-0.714475525454174
NAE1	CD4T	IAV	PC1_zscore	-0.00175607481712449	0.414580691528255	-0.219963879072312
NAE1	CD4T	Tcruzi	PC1_zscore	0.00732935068745945	0.193349247125063	0.860996816691568
PDP2	NK	NI	PC1_zscore	-0.0272028145227113	0.202113295380485	-0.886066218273463
PDP2	NK	LPS	PC1_zscore	-0.0186812041028305	0.295528758308935	-0.584649341306721
PDP2	NK	IAV	PC1_zscore	-0.0308901096311355	0.189577797650178	-0.9294953026322
PDP2	NK	Tcruzi	PC1_zscore	-0.0059907526305959	0.437598851611583	-0.195915857588302
PDP2	CD8T	NI	PC1_zscore	-0.0409230533408647	0.111479257930353	-1.28035074121676
PDP2	CD8T	LPS	PC1_zscore	0.00761332438086374	0.428924562512371	0.247712234022016
PDP2	CD8T	IAV	PC1_zscore	-0.00234946079619772	0.478961252304973	-0.0719509246191897
PDP2	CD8T	Tcruzi	PC1_zscore	-0.0501459060961337	0.0875363667665837	-1.40298228591011
PDP2	monocyte	NI	PC1_zscore	-0.0096028900283713	0.389863094405885	-0.315076919576396
PDP2	monocyte	LPS	PC1_zscore	-0.0912909022236711	0.016656082036631	-1.76038884146202
PDP2	monocyte	IAV	PC1_zscore	-0.0583657776672194	0.0962920807460164	-1.29253907049339
PDP2	monocyte	Tcruzi	PC1_zscore	-0.00710343299173348	0.422343718258473	-0.221613732070346
PDP2	B	NI	PC1_zscore	0.0243708593257159	0.253631273686192	0.726126004788144
PDP2	B	LPS	PC1_zscore	-0.0230117236146412	0.268300166913299	-0.671728123313722
PDP2	B	IAV	PC1_zscore	-0.00952213243171252	0.398079873526249	-0.292892304540644
PDP2	B	Tcruzi	PC1_zscore	-0.0223447514050323	0.264503112899898	-0.677958171349947
PDP2	CD4T	NI	PC1_zscore	-0.00809330081223433	0.377407880407729	-0.372442457797648
PDP2	CD4T	LPS	PC1_zscore	0.0181273144303945	0.232520538504849	0.798724364412063
PDP2	CD4T	IAV	PC1_zscore	-0.00570155341378714	0.414893149695242	-0.258300669150264
PDP2	CD4T	Tcruzi	PC1_zscore	-0.043720093625756	0.0619585876525434	-1.65464194432159
CES2	NK	NI	PC1_zscore	-0.000312932260943788	0.503871727476296	-0.018222605033503
CES2	NK	LPS	PC1_zscore	-0.00519617744299213	0.403876474276776	-0.28089417350885
CES2	NK	IAV	PC1_zscore	-0.00495213408412357	0.410525375277814	-0.271672175147885
CES2	NK	Tcruzi	PC1_zscore	0.00654095683668666	0.371325308680775	0.364946163819066
CES2	CD8T	NI	PC1_zscore	-0.0110798421159174	0.266813973572641	-0.665244656319491
CES2	CD8T	LPS	PC1_zscore	0.0131013264103001	0.233310890651244	0.763223648962796
CES2	CD8T	IAV	PC1_zscore	-0.015940446965729	0.210531636487983	-0.826857057113212
CES2	CD8T	Tcruzi	PC1_zscore	-0.0114622681127882	0.263070137266918	-0.674327092244911
CES2	monocyte	NI	PC1_zscore	0.00721008016392137	0.30201897310216	0.558267106152985
CES2	monocyte	LPS	PC1_zscore	-0.00525892603045337	0.363599249485712	-0.383782266358965
CES2	monocyte	IAV	PC1_zscore	0.0265838696016432	0.0551745211751229	1.51482707305987
CES2	monocyte	Tcruzi	PC1_zscore	0.00675093140897336	0.330093273008124	0.478169852293096
CES2	B	NI	PC1_zscore	-0.00227054887998052	0.460574037957655	-0.139233499353161
CES2	B	LPS	PC1_zscore	-0.00880373238406006	0.327111820181964	-0.493996206330059
CES2	B	IAV	PC1_zscore	0.00216840472950806	0.461621638880073	0.125957485141685
CES2	B	Tcruzi	PC1_zscore	0.0119165327786341	0.261375517623082	0.671679945731417
CES2	CD4T	NI	PC1_zscore	0.00730035994605237	0.281542933493761	0.612405164047464
CES2	CD4T	LPS	PC1_zscore	0.00565403449719873	0.336976895558637	0.461052137216257
CES2	CD4T	IAV	PC1_zscore	0.00472706453108887	0.365543207850372	0.384483773981432
CES2	CD4T	Tcruzi	PC1_zscore	-0.0236279192435945	0.0551015004008033	-1.65138586610985
CBFB	NK	NI	PC1_zscore	0.00231345518661039	0.436529549602733	0.171160560160299
CBFB	NK	LPS	PC1_zscore	-0.0192300087367979	0.0697796270377693	-1.44378420110247
CBFB	NK	IAV	PC1_zscore	-0.0121044573210177	0.17437512347388	-0.923463996984949
CBFB	NK	Tcruzi	PC1_zscore	-0.0240427937233633	0.034342392570662	-1.71663202505395
CBFB	CD8T	NI	PC1_zscore	-0.0100554797175224	0.188971583309262	-0.878915182824109
CBFB	CD8T	LPS	PC1_zscore	-0.00535556160220955	0.324430885710492	-0.436978571534314
CBFB	CD8T	IAV	PC1_zscore	-0.0128826775234659	0.165164654080737	-0.956915532905671
CBFB	CD8T	Tcruzi	PC1_zscore	-0.0110252895958726	0.175679941913787	-0.928942454707111
CBFB	monocyte	NI	PC1_zscore	-0.00361732689746145	0.356873365974604	-0.381161796145106
CBFB	monocyte	LPS	PC1_zscore	-0.00306201502251068	0.379037373548296	-0.309263856406398
CBFB	monocyte	IAV	PC1_zscore	0.00588373010457133	0.299289956353275	0.508923946632917
CBFB	monocyte	Tcruzi	PC1_zscore	-0.0149459804086727	0.0636218197578177	-1.52216587770514
CBFB	B	NI	PC1_zscore	-0.0145154318470803	0.108295405503938	-1.22122743067409
CBFB	B	LPS	PC1_zscore	-0.0235903603882142	0.0240124503725599	-1.89470066644622
CBFB	B	IAV	PC1_zscore	-0.0180187576806612	0.0720200630587237	-1.42260173160502
CBFB	B	Tcruzi	PC1_zscore	-0.0116489793523592	0.168612149339865	-0.950184793924969
CBFB	CD4T	NI	PC1_zscore	-0.0125526492029192	0.049787172550576	-1.64645205077621
CBFB	CD4T	LPS	PC1_zscore	-0.0334777839803157	1.20461670379823e-05	-3.95170397205669
CBFB	CD4T	IAV	PC1_zscore	-0.0280581473355236	0.000152532004163541	-3.42181270423017
CBFB	CD4T	Tcruzi	PC1_zscore	-0.0171038957515037	0.0166289813118143	-2.11073674975659
TRADD	NK	NI	PC1_zscore	-0.00440546236229188	0.437367730642731	-0.165789665498616
TRADD	NK	LPS	PC1_zscore	0.114240079390912	1.83351454962576e-06	4.37756445142969
TRADD	NK	IAV	PC1_zscore	0.0925280322651991	6.69853379762681e-05	3.67523031606169
TRADD	NK	Tcruzi	PC1_zscore	-0.0148686694232762	0.303747649444696	-0.522169647090361
TRADD	CD8T	NI	PC1_zscore	-0.0117210685976849	0.237697426319203	-0.713955690312148
TRADD	CD8T	LPS	PC1_zscore	0.0377045264477601	0.0170616296635977	2.10631531732573
TRADD	CD8T	IAV	PC1_zscore	0.0157212716760983	0.238871344707106	0.707481709687101
TRADD	CD8T	Tcruzi	PC1_zscore	0.0172377174603034	0.159483482455912	0.995973371981738
TRADD	monocyte	NI	PC1_zscore	0.00700799938650203	0.372879375247973	0.319636553583308
TRADD	monocyte	LPS	PC1_zscore	0.0823170147383428	6.95428441740066e-05	3.71335510118516
TRADD	monocyte	IAV	PC1_zscore	0.0804632583588778	0.000321518726805617	3.32183751658324
TRADD	monocyte	Tcruzi	PC1_zscore	0.0119360980556256	0.310111963857234	0.490041391122762
TRADD	B	NI	PC1_zscore	-0.0137163555797583	0.285129542931291	-0.568310787605589
TRADD	B	LPS	PC1_zscore	0.06933198747177	0.000855528920500873	3.07250187278091
TRADD	B	IAV	PC1_zscore	0.0488369726768531	0.0130880364511225	2.20019849677479
TRADD	B	Tcruzi	PC1_zscore	0.00156094239195498	0.47350662517971	0.0600637541064209
TRADD	CD4T	NI	PC1_zscore	-0.045213112637403	0.00346841507961415	-2.65997031923497
TRADD	CD4T	LPS	PC1_zscore	0.0540992141823738	0.000278633244433839	3.42831928860758
TRADD	CD4T	IAV	PC1_zscore	0.0370605502188362	0.00958713790801513	2.33043573189324
TRADD	CD4T	Tcruzi	PC1_zscore	-0.0358256455632318	0.0224237434333362	-1.9818946760926
FBXL8	NK	NI	PC1_zscore	0.00352087475534536	0.457872162240168	0.180481613456531
FBXL8	NK	LPS	PC1_zscore	0.0134076204520478	0.308732509451536	0.573629279996723
FBXL8	NK	IAV	PC1_zscore	0.014006366651419	0.296874627063203	0.60581210500342
FBXL8	NK	Tcruzi	PC1_zscore	0.00753167338794836	0.386708507262108	0.369122718814683
FBXL8	CD8T	NI	PC1_zscore	-0.00140767535052224	0.504126016581028	-0.0670720601520922
FBXL8	CD8T	LPS	PC1_zscore	-0.000271821442824923	0.523500553586705	-0.0138866862104601
FBXL8	CD8T	IAV	PC1_zscore	0.0128912574654354	0.309848079069991	0.561289731777656
FBXL8	CD8T	Tcruzi	PC1_zscore	0.00737074770311277	0.397739587683574	0.344779964080952
FBXL8	monocyte	NI	PC1_zscore	0.0098058564696413	0.332205804520166	0.516337772157836
FBXL8	monocyte	LPS	PC1_zscore	0.00374660324903607	0.445087028225445	0.180536072993779
FBXL8	monocyte	IAV	PC1_zscore	-0.00553749749323637	0.428124841745937	-0.257720053849339
FBXL8	monocyte	Tcruzi	PC1_zscore	-0.00986926755578686	0.351732256623635	-0.475679914086846
FBXL8	B	NI	PC1_zscore	-0.000619171539068266	0.516395323585919	-0.0333882312854147
FBXL8	B	LPS	PC1_zscore	0.00193523357928118	0.485927674604135	0.0963508636186134
FBXL8	B	IAV	PC1_zscore	0.00566049564807831	0.419734044545956	0.288022637975031
FBXL8	B	Tcruzi	PC1_zscore	-0.000591886598158757	0.517245094525416	-0.0314611925627157
FBXL8	CD4T	NI	PC1_zscore	-0.00468606573846413	0.414947077680398	-0.307297093665342
FBXL8	CD4T	LPS	PC1_zscore	0.00586344834762894	0.388949740593663	0.368101295873209
FBXL8	CD4T	IAV	PC1_zscore	0.00897410127230871	0.314550318058924	0.569300011943882
FBXL8	CD4T	Tcruzi	PC1_zscore	-0.0153687742565407	0.22532356911694	-0.821719972937329
E2F4	NK	NI	PC1_zscore	-0.00480036042039034	0.405805727653282	-0.425315060775798
E2F4	NK	LPS	PC1_zscore	-0.00367814391887616	0.447233425381364	-0.309615993348333
E2F4	NK	IAV	PC1_zscore	0.00393727934200072	0.439396796433301	0.333418789948794
E2F4	NK	Tcruzi	PC1_zscore	-0.00570204156221527	0.383437700438861	-0.48921542951317
E2F4	CD8T	NI	PC1_zscore	-0.0149288892930827	0.171042107626905	-1.27670142543536
E2F4	CD8T	LPS	PC1_zscore	-0.00364227453331109	0.42924805294534	-0.355039889258821
E2F4	CD8T	IAV	PC1_zscore	-0.00226050575235963	0.485860261029673	-0.199442386223392
E2F4	CD8T	Tcruzi	PC1_zscore	-0.00103932736626716	0.521413874679119	-0.104844565642177
E2F4	monocyte	NI	PC1_zscore	0.000402869085685815	0.540169044525828	0.0510256924888075
E2F4	monocyte	LPS	PC1_zscore	0.0237902142101867	0.00876836659621345	2.23066896813645
E2F4	monocyte	IAV	PC1_zscore	0.00894998917760924	0.263060807814896	0.871046752680811
E2F4	monocyte	Tcruzi	PC1_zscore	-0.00364796191750779	0.408738098987022	-0.420442082201229
E2F4	B	NI	PC1_zscore	-0.000419455162816187	0.545838702574521	-0.0430098382638376
E2F4	B	LPS	PC1_zscore	-0.00129553480716494	0.514707494197497	-0.125962904957739
E2F4	B	IAV	PC1_zscore	-0.00959347449709834	0.272473995096012	-0.830070143044844
E2F4	B	Tcruzi	PC1_zscore	-0.00165924852037941	0.499112783871287	-0.16616748040552
E2F4	CD4T	NI	PC1_zscore	-0.00874307292788384	0.202569615166173	-1.11909336137571
E2F4	CD4T	LPS	PC1_zscore	-0.00544228599541297	0.300809389379538	-0.744110940839589
E2F4	CD4T	IAV	PC1_zscore	0.0126271277622159	0.150279831435395	1.43773837079101
E2F4	CD4T	Tcruzi	PC1_zscore	-0.00254393161825872	0.429914902955675	-0.356683680105795
TMEM208	NK	NI	PC1_zscore	0.00817543124881011	0.298878510559913	0.527815886675564
TMEM208	NK	LPS	PC1_zscore	0.0148576687856061	0.176000299000933	0.913426133354577
TMEM208	NK	IAV	PC1_zscore	0.0157145202219125	0.159317565101329	0.974703515364565
TMEM208	NK	Tcruzi	PC1_zscore	0.0145511232866561	0.179231693604724	0.896605030593235
TMEM208	CD8T	NI	PC1_zscore	-0.00939099117157484	0.251704495394472	-0.674203734240764
TMEM208	CD8T	LPS	PC1_zscore	0.00910170484636931	0.254434855380853	0.64850929780168
TMEM208	CD8T	IAV	PC1_zscore	-0.00888428000761634	0.299358974810744	-0.542784842308253
TMEM208	CD8T	Tcruzi	PC1_zscore	0.00754580445287964	0.291574938344127	0.54463052077477
TMEM208	monocyte	NI	PC1_zscore	-0.0143980857339018	0.0779557932303716	-1.39840544934962
TMEM208	monocyte	LPS	PC1_zscore	-0.0105850894724462	0.158312851474223	-0.998030642674951
TMEM208	monocyte	IAV	PC1_zscore	-0.0147340053442428	0.104713449724565	-1.24108944384354
TMEM208	monocyte	Tcruzi	PC1_zscore	0.00156818369200048	0.442953316701055	0.145781916242667
TMEM208	B	NI	PC1_zscore	-0.000152897300136821	0.498704094305318	-0.0115566265302526
TMEM208	B	LPS	PC1_zscore	0.01305206263383	0.171550537433514	0.935149832912956
TMEM208	B	IAV	PC1_zscore	0.00656179866936642	0.318888669956876	0.464536580538407
TMEM208	B	Tcruzi	PC1_zscore	0.00287793515209545	0.414603898029233	0.211757357877925
TMEM208	CD4T	NI	PC1_zscore	0.0139702248358219	0.0860626282420686	1.34630990768213
TMEM208	CD4T	LPS	PC1_zscore	0.0331104225635981	0.00144240248427968	2.88391222826538
TMEM208	CD4T	IAV	PC1_zscore	0.035788646565243	0.00088542449304195	3.06368189465053
TMEM208	CD4T	Tcruzi	PC1_zscore	0.00604558228958002	0.283402651045834	0.571860024579434
FHOD1	NK	NI	PC1_zscore	0.0484784408897793	0.0412547896669907	1.64727742533024
FHOD1	NK	LPS	PC1_zscore	-0.0113004249124008	0.345533944288618	-0.388698137571121
FHOD1	NK	IAV	PC1_zscore	-0.0202826591136738	0.244820377231772	-0.683535136854602
FHOD1	NK	Tcruzi	PC1_zscore	0.024920345311199	0.193694067520421	0.862442124016786
FHOD1	CD8T	NI	PC1_zscore	-0.0567679520452728	0.00530112825335816	-2.48336321346986
FHOD1	CD8T	LPS	PC1_zscore	-0.0173627233738148	0.24083618465498	-0.697136678385613
FHOD1	CD8T	IAV	PC1_zscore	-0.0406846511782006	0.072277155946355	-1.41645500941101
FHOD1	CD8T	Tcruzi	PC1_zscore	0.00234577176506725	0.46192411338708	0.104786026163617
FHOD1	monocyte	NI	PC1_zscore	0.0362271212589215	0.0342829276729668	1.78065507358753
FHOD1	monocyte	LPS	PC1_zscore	-0.00548810369995835	0.413459486052448	-0.218311830156094
FHOD1	monocyte	IAV	PC1_zscore	-0.0121574004207394	0.336789614992435	-0.419334704592001
FHOD1	monocyte	Tcruzi	PC1_zscore	-0.000202213991461364	0.496037051203983	-0.00928630688399544
FHOD1	B	NI	PC1_zscore	-0.0225147991815632	0.188277837868496	-0.872452060522356
FHOD1	B	LPS	PC1_zscore	-0.0101192472504107	0.35204539586946	-0.372210091533079
FHOD1	B	IAV	PC1_zscore	-0.0239521522368554	0.203890873958586	-0.813892224652951
FHOD1	B	Tcruzi	PC1_zscore	-0.0227006479758956	0.192445869390246	-0.857943251034358
FHOD1	CD4T	NI	PC1_zscore	-0.0241993562855139	0.0861047392034269	-1.35655560391125
FHOD1	CD4T	LPS	PC1_zscore	-0.0750517338347012	0.000113893820762323	-3.49695708746121
FHOD1	CD4T	IAV	PC1_zscore	-0.0700740673555937	0.000496720167230125	-3.09966099445905
FHOD1	CD4T	Tcruzi	PC1_zscore	-0.00621338158678734	0.362827667179046	-0.346582981977192
ATP6V0D1	NK	NI	PC1_zscore	0.00960644301365355	0.259049508578448	0.647115276119846
ATP6V0D1	NK	LPS	PC1_zscore	-8.71036064145507e-05	0.497160744744914	-0.00565911740967853
ATP6V0D1	NK	IAV	PC1_zscore	-0.00295252461414016	0.423689990578577	-0.193101681096795
ATP6V0D1	NK	Tcruzi	PC1_zscore	0.0107122693264658	0.243590978810832	0.692772018833524
ATP6V0D1	CD8T	NI	PC1_zscore	-0.0423999718150668	0.00256951602644406	-2.58965723440617
ATP6V0D1	CD8T	LPS	PC1_zscore	-0.0136584492935173	0.180853122534838	-0.901020618199898
ATP6V0D1	CD8T	IAV	PC1_zscore	-0.0233663391035139	0.0772188592452017	-1.35937390879961
ATP6V0D1	CD8T	Tcruzi	PC1_zscore	-0.0277144175752058	0.0308198952103051	-1.79518077977045
ATP6V0D1	monocyte	NI	PC1_zscore	0.0219640980237468	0.0066592987373026	2.41883111786818
ATP6V0D1	monocyte	LPS	PC1_zscore	0.00686522400843977	0.238989949261029	0.704517584023552
ATP6V0D1	monocyte	IAV	PC1_zscore	0.0107965004560619	0.149850946381949	1.03274696726093
ATP6V0D1	monocyte	Tcruzi	PC1_zscore	0.0367524292983028	7.77519153364083e-05	3.58868399516059
ATP6V0D1	B	NI	PC1_zscore	-0.00278855313645803	0.416838801945892	-0.210697555491818
ATP6V0D1	B	LPS	PC1_zscore	0.00898131479621819	0.253853553591184	0.655354856648457
ATP6V0D1	B	IAV	PC1_zscore	0.0107519749940029	0.223154445779013	0.754622712480209
ATP6V0D1	B	Tcruzi	PC1_zscore	-0.0047751375799678	0.366310644955725	-0.346433665609854
ATP6V0D1	CD4T	NI	PC1_zscore	-0.00321841743675574	0.376221354921038	-0.314237639003739
ATP6V0D1	CD4T	LPS	PC1_zscore	0.00639784720020969	0.273705301113591	0.602830936308008
ATP6V0D1	CD4T	IAV	PC1_zscore	0.0085492043358496	0.211651366371589	0.799842369205909
ATP6V0D1	CD4T	Tcruzi	PC1_zscore	-0.00527297884543648	0.308197286747481	-0.498280971568387
RIPOR1	NK	NI	PC1_zscore	0.0521809963352861	0.0510053254374736	1.57464922200823
RIPOR1	NK	LPS	PC1_zscore	0.0607367151477701	0.0347795362247761	1.74345164436568
RIPOR1	NK	IAV	PC1_zscore	0.0456222536363384	0.0884450918700283	1.31625880133179
RIPOR1	NK	Tcruzi	PC1_zscore	0.0749688241192644	0.0115585083292141	2.09803028833786
RIPOR1	CD8T	NI	PC1_zscore	0.0968375047555967	0.000404278766440941	3.16320973785143
RIPOR1	CD8T	LPS	PC1_zscore	0.0623158042414385	0.0178594237366352	2.02959424528552
RIPOR1	CD8T	IAV	PC1_zscore	0.0581958376201806	0.0433005412565042	1.64188670987607
RIPOR1	CD8T	Tcruzi	PC1_zscore	0.0973447545467264	0.000383450064306185	3.1351984255656
RIPOR1	monocyte	NI	PC1_zscore	0.0434462927774825	0.0142004179132626	2.15042116358538
RIPOR1	monocyte	LPS	PC1_zscore	-0.00886676212061607	0.356491973443832	-0.36672018567211
RIPOR1	monocyte	IAV	PC1_zscore	0.00455554641373767	0.438172775076902	0.157550487091677
RIPOR1	monocyte	Tcruzi	PC1_zscore	0.0143627217405414	0.260862168615781	0.643529990006493
RIPOR1	B	NI	PC1_zscore	0.0294425204409934	0.0765051499643322	1.41627632501081
RIPOR1	B	LPS	PC1_zscore	-0.0579499579242831	0.00502403067373547	-2.50637172414511
RIPOR1	B	IAV	PC1_zscore	-0.0478220234707208	0.0321785539007	-1.79808505714955
RIPOR1	B	Tcruzi	PC1_zscore	0.028248233605665	0.103482428815492	1.25111673947462
RIPOR1	CD4T	NI	PC1_zscore	0.0379279973280817	0.00887651586453361	2.34135942587987
RIPOR1	CD4T	LPS	PC1_zscore	-0.00609301660797031	0.342179514398426	-0.40620150016577
RIPOR1	CD4T	IAV	PC1_zscore	0.00773140814914251	0.321339648486299	0.461281444797344
RIPOR1	CD4T	Tcruzi	PC1_zscore	0.0153676942140014	0.165782719125806	0.969895439969581
CTCF	NK	NI	PC1_zscore	0.00315118815871625	0.473544863034427	0.380912883845305
CTCF	NK	LPS	PC1_zscore	0.00201571200747253	0.517423429152726	0.232505158915473
CTCF	NK	IAV	PC1_zscore	-0.00276821462835407	0.528271631600588	-0.310436219843025
CTCF	NK	Tcruzi	PC1_zscore	-9.94232801156649e-05	0.600809786257324	-0.0118795932191522
CTCF	CD8T	NI	PC1_zscore	-0.000345475881028143	0.612905953620932	-0.0473334247726205
CTCF	CD8T	LPS	PC1_zscore	0.000301231196141898	0.584929398406261	0.0395067459175132
CTCF	CD8T	IAV	PC1_zscore	-0.00111121526568724	0.584821383321034	-0.128544081410042
CTCF	CD8T	Tcruzi	PC1_zscore	-4.27677762466663e-05	0.600110462447282	-0.00569024984743132
CTCF	monocyte	NI	PC1_zscore	0.00430501642523636	0.407749087509892	0.58894868275046
CTCF	monocyte	LPS	PC1_zscore	-0.00162395565056871	0.530609655316135	-0.197341608196984
CTCF	monocyte	IAV	PC1_zscore	-0.00479306506903084	0.429387771981306	-0.480188066499465
CTCF	monocyte	Tcruzi	PC1_zscore	0.00333657459279669	0.455773683076363	0.437330170097796
CTCF	B	NI	PC1_zscore	0.00204311816315175	0.508579823351815	0.278901162653421
CTCF	B	LPS	PC1_zscore	0.00499467655085594	0.401657633738631	0.604140460845333
CTCF	B	IAV	PC1_zscore	-0.0049002979647859	0.449587683642405	-0.539006169864261
CTCF	B	Tcruzi	PC1_zscore	0.0105535431740113	0.288594588229368	0.976328560822841
CTCF	CD4T	NI	PC1_zscore	0.00353595712073899	0.405437464243779	0.603179197474617
CTCF	CD4T	LPS	PC1_zscore	-0.00598466842768122	0.366938739208683	-0.785624345347368
CTCF	CD4T	IAV	PC1_zscore	-0.00139684134074372	0.548282780746553	-0.229558148126157
CTCF	CD4T	Tcruzi	PC1_zscore	0.00426129518714744	0.383372905814987	0.671951607433214
CARMIL2	NK	NI	PC1_zscore	0.0492688056905671	0.115095043753908	1.1778963868561
CARMIL2	NK	LPS	PC1_zscore	-0.024539548938099	0.279680345587381	-0.577946418313957
CARMIL2	NK	IAV	PC1_zscore	-0.014799904878748	0.360564111728248	-0.350447952390102
CARMIL2	NK	Tcruzi	PC1_zscore	-0.00661618418148911	0.434946867463164	-0.159408421887702
CARMIL2	CD8T	NI	PC1_zscore	0.101730199867695	0.000231817143258417	3.40565603721208
CARMIL2	CD8T	LPS	PC1_zscore	-0.00294430329675771	0.465611673790255	-0.0881487520966216
CARMIL2	CD8T	IAV	PC1_zscore	0.0292319664829208	0.226822811198268	0.746992574347415
CARMIL2	CD8T	Tcruzi	PC1_zscore	0.0940250142964723	0.00104781785550853	2.98552610936616
CARMIL2	monocyte	NI	PC1_zscore	-0.0928261421650105	0.0106842068152241	-2.1715865190548
CARMIL2	monocyte	LPS	PC1_zscore	-0.141587509280072	0.000471802679899436	-3.00513890326704
CARMIL2	monocyte	IAV	PC1_zscore	-0.126743303376365	0.00159979468186733	-2.72969772704875
CARMIL2	monocyte	Tcruzi	PC1_zscore	-0.0689725899331232	0.0480810231349971	-1.61888686583117
CARMIL2	B	NI	PC1_zscore	0.0081695456331022	0.369821540900372	0.332447810582684
CARMIL2	B	LPS	PC1_zscore	-0.0833726321990198	0.000647852077373057	-3.16488144263212
CARMIL2	B	IAV	PC1_zscore	-0.0106148262623009	0.35739687220523	-0.35938106548339
CARMIL2	B	Tcruzi	PC1_zscore	-0.0314779117176933	0.119516182634898	-1.17265449114212
CARMIL2	CD4T	NI	PC1_zscore	-0.00436766782608823	0.3813603385701	-0.300542702878464
CARMIL2	CD4T	LPS	PC1_zscore	-0.0857409678158271	6.53391207805498e-09	-5.64002628367016
CARMIL2	CD4T	IAV	PC1_zscore	-0.0537464603688681	0.000396859706628838	-3.33535870635352
CARMIL2	CD4T	Tcruzi	PC1_zscore	0.00642866674340458	0.33645499009103	0.422112422481028
ACD	NK	NI	PC1_zscore	-0.00381030538311717	0.514375972999148	-0.378811300837812
ACD	NK	LPS	PC1_zscore	-0.00650467185342678	0.450578961765741	-0.563050497750099
ACD	NK	IAV	PC1_zscore	-0.0030958142411188	0.538014876419249	-0.298557330908346
ACD	NK	Tcruzi	PC1_zscore	-0.0047576778294587	0.489741468679265	-0.454697829018891
ACD	CD8T	NI	PC1_zscore	-0.00133080453231513	0.589999331796553	-0.141894915224928
ACD	CD8T	LPS	PC1_zscore	-0.00108618533422898	0.597181746655665	-0.114997182584194
ACD	CD8T	IAV	PC1_zscore	0.00291254693424976	0.586796420978253	0.244170455176296
ACD	CD8T	Tcruzi	PC1_zscore	-0.00177041307311144	0.574952175303224	-0.188828377302719
ACD	monocyte	NI	PC1_zscore	0.00253392983119392	0.58502829101674	0.254470167048614
ACD	monocyte	LPS	PC1_zscore	-0.0164909483356414	0.201570330428575	-0.909098664392325
ACD	monocyte	IAV	PC1_zscore	0.00109844369111992	0.614335371178455	0.0811899407407549
ACD	monocyte	Tcruzi	PC1_zscore	-0.00584416978794925	0.455321842947797	-0.563122101893787
ACD	B	NI	PC1_zscore	0.00139968746984278	0.616639580652539	0.152148563274706
ACD	B	LPS	PC1_zscore	-0.00867159393880486	0.389582208473731	-0.769538211826448
ACD	B	IAV	PC1_zscore	-0.00132505900038919	0.587842042741781	-0.141141697700387
ACD	B	Tcruzi	PC1_zscore	-0.00228404086204343	0.554961200295062	-0.253956129779645
ACD	CD4T	NI	PC1_zscore	-0.00231240202584853	0.535627034961794	-0.332872548289693
ACD	CD4T	LPS	PC1_zscore	-0.00843004741683506	0.355826445439998	-0.912128517220864
ACD	CD4T	IAV	PC1_zscore	-0.00284427146010891	0.516480493131056	-0.390005771034337
ACD	CD4T	Tcruzi	PC1_zscore	-0.00318365675570788	0.498916769713476	-0.445074304744728
PARD6A	NK	NI	PC1_zscore	-0.0471486660426894	0.0994068545627815	-1.2440965471628
PARD6A	NK	LPS	PC1_zscore	-0.0649071508077268	0.0454763289188548	-1.61390098215207
PARD6A	NK	IAV	PC1_zscore	-0.00035338172352086	0.489054551706758	-0.00913710850733635
PARD6A	NK	Tcruzi	PC1_zscore	-0.0428031475161467	0.125284582216854	-1.11863707078693
PARD6A	CD8T	NI	PC1_zscore	0.0188897856746734	0.24131263874217	0.701812219628653
PARD6A	CD8T	LPS	PC1_zscore	-0.0201766150597933	0.248059701579335	-0.678166831743046
PARD6A	CD8T	IAV	PC1_zscore	-0.0381738741808895	0.130123904730264	-1.10604848485063
PARD6A	CD8T	Tcruzi	PC1_zscore	0.056799116533179	0.0189619538290717	2.02668934683507
PARD6A	monocyte	NI	PC1_zscore	0.0326175246570184	0.187549463302973	0.88234011063527
PARD6A	monocyte	LPS	PC1_zscore	-0.0926920543586085	0.0144410496933343	-1.96968439760232
PARD6A	monocyte	IAV	PC1_zscore	-0.104170501476782	0.00817561339082995	-2.12615134721653
PARD6A	monocyte	Tcruzi	PC1_zscore	-0.0416379759303172	0.131027111630012	-1.09530084410419
PARD6A	B	NI	PC1_zscore	0.0322779030121151	0.147640106765721	1.03404164228214
PARD6A	B	LPS	PC1_zscore	-0.0559566449455178	0.0412225460814292	-1.68442977476049
PARD6A	B	IAV	PC1_zscore	-0.0528821176685913	0.065908418713353	-1.45382540869946
PARD6A	B	Tcruzi	PC1_zscore	-0.0105527243090082	0.36543250110692	-0.336897410415306
PARD6A	CD4T	NI	PC1_zscore	-0.007059875565621	0.356807959760649	-0.365503762732197
PARD6A	CD4T	LPS	PC1_zscore	-0.081504688582838	8.96884562266997e-05	-3.66945809341544
PARD6A	CD4T	IAV	PC1_zscore	-0.0465106820825422	0.0198151294802703	-2.01394277403297
PARD6A	CD4T	Tcruzi	PC1_zscore	-0.00206167158723685	0.454960867228118	-0.109202253118156
ENKD1	NK	NI	PC1_zscore	-0.00916280868170723	0.379086244808962	-0.339751538353118
ENKD1	NK	LPS	PC1_zscore	0.0171272182266628	0.274928846236601	0.594130906771053
ENKD1	NK	IAV	PC1_zscore	0.0210407769209418	0.233042108468765	0.721717103413742
ENKD1	NK	Tcruzi	PC1_zscore	0.00969570172717178	0.358594466193409	0.358261954496197
ENKD1	CD8T	NI	PC1_zscore	0.0253302370727554	0.175438702605389	0.918948695345675
ENKD1	CD8T	LPS	PC1_zscore	0.028048696299651	0.14762041463086	1.00830283423978
ENKD1	CD8T	IAV	PC1_zscore	0.031945608749301	0.133553065164176	1.04613472557053
ENKD1	CD8T	Tcruzi	PC1_zscore	0.0206844956185125	0.221804058034884	0.758745861993369
ENKD1	monocyte	NI	PC1_zscore	-0.00761957064232548	0.373106113125868	-0.338191943052718
ENKD1	monocyte	LPS	PC1_zscore	-0.035832487371326	0.0948620799021513	-1.23703541099275
ENKD1	monocyte	IAV	PC1_zscore	-0.0139529441032148	0.317024694977702	-0.497067342149142
ENKD1	monocyte	Tcruzi	PC1_zscore	-0.0220485407644346	0.194697446176525	-0.855992760139823
ENKD1	B	NI	PC1_zscore	0.0107313851702342	0.33654262397873	0.427625587394835
ENKD1	B	LPS	PC1_zscore	-0.021327089936759	0.239606136458899	-0.723449396081305
ENKD1	B	IAV	PC1_zscore	0.0167266735125921	0.274263153910384	0.607300786171546
ENKD1	B	Tcruzi	PC1_zscore	0.00743008980022551	0.387870689849834	0.289529931758855
ENKD1	CD4T	NI	PC1_zscore	0.0420035381946043	0.0307866201323804	1.73544753556297
ENKD1	CD4T	LPS	PC1_zscore	0.0347579944205968	0.0639677898918224	1.46042325792542
ENKD1	CD4T	IAV	PC1_zscore	0.0321680513935234	0.0766190102732645	1.37460730841004
ENKD1	CD4T	Tcruzi	PC1_zscore	0.00655284299379067	0.375991338829385	0.327590690292026
GFOD2	NK	NI	PC1_zscore	-0.00170084299664829	0.495970533728266	-0.125781979301447
GFOD2	NK	LPS	PC1_zscore	-0.00352014017732881	0.452154040305194	-0.235813101062547
GFOD2	NK	IAV	PC1_zscore	-0.0083543324173802	0.345346158494817	-0.553623050321526
GFOD2	NK	Tcruzi	PC1_zscore	-0.00945146762156769	0.318515472068136	-0.629294975284001
GFOD2	CD8T	NI	PC1_zscore	-0.00685406037058646	0.376242425798299	-0.470301029069778
GFOD2	CD8T	LPS	PC1_zscore	-0.00608523569935134	0.38796184173591	-0.436272755629882
GFOD2	CD8T	IAV	PC1_zscore	-0.000691015107953159	0.517504748237967	-0.0480811892780398
GFOD2	CD8T	Tcruzi	PC1_zscore	0.00330941384114589	0.4848211042426	0.227397591207394
GFOD2	monocyte	NI	PC1_zscore	-0.000810822405588881	0.518326042077582	-0.0677731311109157
GFOD2	monocyte	LPS	PC1_zscore	-0.00743532554169419	0.328066864199203	-0.524847435557459
GFOD2	monocyte	IAV	PC1_zscore	-0.00219243983314263	0.470998238857001	-0.154140548858522
GFOD2	monocyte	Tcruzi	PC1_zscore	-0.00318015509562786	0.450892449607982	-0.255756718306996
GFOD2	B	NI	PC1_zscore	0.00114359177247569	0.530841545519615	0.0912764208696218
GFOD2	B	LPS	PC1_zscore	-0.00771316043276604	0.345977925124537	-0.556653228508382
GFOD2	B	IAV	PC1_zscore	-0.00256455954840055	0.471944486048216	-0.196010381197463
GFOD2	B	Tcruzi	PC1_zscore	-0.00995778240484591	0.290788446842501	-0.715489577027401
GFOD2	CD4T	NI	PC1_zscore	-0.00506413425752525	0.373482135560535	-0.486195991615293
GFOD2	CD4T	LPS	PC1_zscore	-0.0036861434253928	0.425964349179791	-0.332729392657943
GFOD2	CD4T	IAV	PC1_zscore	0.000747577635775351	0.536849201030105	0.0664239902006156
GFOD2	CD4T	Tcruzi	PC1_zscore	0.00406040403849812	0.42800486438121	0.354099867674416
RANBP10	NK	NI	PC1_zscore	0.0036811853461028	0.452688384061289	0.277109900840562
RANBP10	NK	LPS	PC1_zscore	-0.00272067358740562	0.482966024715229	-0.189770098694082
RANBP10	NK	IAV	PC1_zscore	0.00905187754887056	0.335944008575096	0.60144093957652
RANBP10	NK	Tcruzi	PC1_zscore	-0.00367551995071064	0.456678538360248	-0.270477705936774
RANBP10	CD8T	NI	PC1_zscore	-0.0059439170615256	0.399007844652295	-0.429788032440013
RANBP10	CD8T	LPS	PC1_zscore	0.00177845681438213	0.501010189374513	0.136122469343792
RANBP10	CD8T	IAV	PC1_zscore	0.00416773423591075	0.444003508881144	0.294919749579545
RANBP10	CD8T	Tcruzi	PC1_zscore	0.00462028959379429	0.431156136452023	0.337472813285653
RANBP10	monocyte	NI	PC1_zscore	0.0046893409144122	0.397358185709857	0.430289136540091
RANBP10	monocyte	LPS	PC1_zscore	-0.00284825179451628	0.450320679648336	-0.238453324978234
RANBP10	monocyte	IAV	PC1_zscore	0.00919219780016733	0.30041062294246	0.642173766359183
RANBP10	monocyte	Tcruzi	PC1_zscore	0.00337973831664362	0.448573645138687	0.290869142402083
RANBP10	B	NI	PC1_zscore	0.00011185178598517	0.547173995401349	0.00955867641978692
RANBP10	B	LPS	PC1_zscore	-0.0102098491414256	0.299788892586646	-0.71371382339987
RANBP10	B	IAV	PC1_zscore	-0.0123480887919592	0.263507363875779	-0.812618688349855
RANBP10	B	Tcruzi	PC1_zscore	-0.00352422623753735	0.451262082857514	-0.284355663291131
RANBP10	CD4T	NI	PC1_zscore	0.00587673099243563	0.33965004510791	0.593907285308073
RANBP10	CD4T	LPS	PC1_zscore	0.00309943917278658	0.440963906707938	0.304480187919628
RANBP10	CD4T	IAV	PC1_zscore	-0.00286812194940037	0.448745275759944	-0.283587779146953
RANBP10	CD4T	Tcruzi	PC1_zscore	-0.00517818605029895	0.368520032186306	-0.509591580139595
CENPT	NK	NI	PC1_zscore	-0.0016013118529206	0.549898209688014	-0.155136504607241
CENPT	NK	LPS	PC1_zscore	-0.00327741660229185	0.504296036113397	-0.286772474387576
CENPT	NK	IAV	PC1_zscore	-0.0054076022550913	0.445880154047331	-0.458135127665163
CENPT	NK	Tcruzi	PC1_zscore	-0.00116356401305432	0.566185474444942	-0.110640441116213
CENPT	CD8T	NI	PC1_zscore	6.03825823445351e-05	0.575762535487657	0.00626847436004229
CENPT	CD8T	LPS	PC1_zscore	0.00229389976313244	0.497849625509695	0.235977019315053
CENPT	CD8T	IAV	PC1_zscore	-0.00611544576240933	0.42116469081194	-0.497768862612948
CENPT	CD8T	Tcruzi	PC1_zscore	-0.00272216898044948	0.509612983927744	-0.269901940911397
CENPT	monocyte	NI	PC1_zscore	0.00619333025681614	0.372997540942397	0.609100483593163
CENPT	monocyte	LPS	PC1_zscore	-0.000303011370214243	0.540534680599566	-0.0243316594660705
CENPT	monocyte	IAV	PC1_zscore	-0.000789642235044042	0.560691911644084	-0.0605817996109189
CENPT	monocyte	Tcruzi	PC1_zscore	0.00743242968233198	0.353173966932524	0.666150416050675
CENPT	B	NI	PC1_zscore	-0.00116051852028474	0.561165527094837	-0.119382280619994
CENPT	B	LPS	PC1_zscore	0.00226940306927734	0.501858747370889	0.21965131270191
CENPT	B	IAV	PC1_zscore	-0.00187214342183018	0.542951649112506	-0.178688712710218
CENPT	B	Tcruzi	PC1_zscore	0.00209416243183685	0.505708843979895	0.212243480241499
CENPT	CD4T	NI	PC1_zscore	0.00271237573975605	0.450877973192918	0.384626962307634
CENPT	CD4T	LPS	PC1_zscore	-0.00296665646198933	0.462291427780269	-0.382219625114485
CENPT	CD4T	IAV	PC1_zscore	0.00727200010641633	0.292138223848594	0.890955909943753
CENPT	CD4T	Tcruzi	PC1_zscore	0.00452027307182579	0.380413958755821	0.597473717972182
THAP11	NK	NI	PC1_zscore	-0.0435140102992244	0.00586646596088336	-2.29162790468985
THAP11	NK	LPS	PC1_zscore	-0.058987812729064	0.000738459311621753	-2.81653969860236
THAP11	NK	IAV	PC1_zscore	-0.0525722274611944	0.00274198869563769	-2.46820679824003
THAP11	NK	Tcruzi	PC1_zscore	-0.0381968741224082	0.014497886520844	-2.04186792381455
THAP11	CD8T	NI	PC1_zscore	0.00290798163573401	0.404523195816007	0.245508012651
THAP11	CD8T	LPS	PC1_zscore	-0.0187890521703529	0.0815594943226977	-1.38426316744893
THAP11	CD8T	IAV	PC1_zscore	-0.0320243222056734	0.025249204770377	-1.88142352439607
THAP11	CD8T	Tcruzi	PC1_zscore	0.0182463550882306	0.0691593576894329	1.46933716092216
THAP11	monocyte	NI	PC1_zscore	0.00914565524274984	0.263264893235334	0.635602832803246
THAP11	monocyte	LPS	PC1_zscore	0.00300193156813982	0.431429293702105	0.183202100757889
THAP11	monocyte	IAV	PC1_zscore	-0.0251706868377026	0.0944131118048658	-1.2793899945247
THAP11	monocyte	Tcruzi	PC1_zscore	0.00595629425842596	0.357861471087375	0.369649567864746
THAP11	B	NI	PC1_zscore	0.00751618763325936	0.30029164156676	0.52451823472576
THAP11	B	LPS	PC1_zscore	-0.0176209117632075	0.119344437188364	-1.16606618927179
THAP11	B	IAV	PC1_zscore	-0.0295642372644508	0.03806215266059	-1.70120281768914
THAP11	B	Tcruzi	PC1_zscore	-0.0186085209528051	0.11022488943664	-1.20497270915061
THAP11	CD4T	NI	PC1_zscore	-0.00273993882224101	0.375781015756436	-0.315428130354966
THAP11	CD4T	LPS	PC1_zscore	-0.0393322086424539	9.86972245531348e-06	-4.14039420260511
THAP11	CD4T	IAV	PC1_zscore	-0.042033354769712	9.97818877401802e-06	-4.09053539326632
THAP11	CD4T	Tcruzi	PC1_zscore	-0.00379746845571744	0.335568304662983	-0.422292391329395
NUTF2	NK	NI	PC1_zscore	0.0167572206780193	0.10250400783641	1.24120453841203
NUTF2	NK	LPS	PC1_zscore	0.017376432938682	0.103057014094951	1.24615343160432
NUTF2	NK	IAV	PC1_zscore	0.00569118919373677	0.334230413221157	0.408895598788404
NUTF2	NK	Tcruzi	PC1_zscore	0.00664294248982399	0.309075930522082	0.482456849272185
NUTF2	CD8T	NI	PC1_zscore	0.0205046093472562	0.0371356916478269	1.75717761533451
NUTF2	CD8T	LPS	PC1_zscore	0.0289188132439053	0.00933067343256094	2.23951219573672
NUTF2	CD8T	IAV	PC1_zscore	0.00585897062063031	0.330462335172543	0.414992949049528
NUTF2	CD8T	Tcruzi	PC1_zscore	0.0414490177214581	0.000271898178184772	3.15808146868479
NUTF2	monocyte	NI	PC1_zscore	0.00194593146362628	0.424205606304166	0.193625599092983
NUTF2	monocyte	LPS	PC1_zscore	0.00324212377891118	0.381520251829329	0.296836457892916
NUTF2	monocyte	IAV	PC1_zscore	0.0115190224645495	0.16842094503988	0.956143407625911
NUTF2	monocyte	Tcruzi	PC1_zscore	0.0140457561493718	0.0968476522753392	1.28805255659513
NUTF2	B	NI	PC1_zscore	0.00471662042806471	0.340760037181971	0.407361934756792
NUTF2	B	LPS	PC1_zscore	-0.000932718010424743	0.473687167685735	-0.0777936198354454
NUTF2	B	IAV	PC1_zscore	0.00846381808256557	0.244170048252497	0.684383075925827
NUTF2	B	Tcruzi	PC1_zscore	0.00462980413192926	0.346204359078283	0.390980972571083
NUTF2	CD4T	NI	PC1_zscore	0.00477332318716961	0.272054156911337	0.605516221735112
NUTF2	CD4T	LPS	PC1_zscore	0.0398973395217679	2.83496281291659e-07	4.79925485280277
NUTF2	CD4T	IAV	PC1_zscore	0.0244348760434085	0.00106767634729481	2.99204027093645
NUTF2	CD4T	Tcruzi	PC1_zscore	0.0185815634671681	0.0101455702352361	2.2970916439093
EDC4	NK	NI	PC1_zscore	-0.00612081158435784	0.443401643598188	-0.440487049928676
EDC4	NK	LPS	PC1_zscore	-0.0126818445284001	0.324918831262153	-0.802694787430867
EDC4	NK	IAV	PC1_zscore	-0.0158052850197483	0.286404018159371	-0.923904147526231
EDC4	NK	Tcruzi	PC1_zscore	-0.00560262816304278	0.454409940492876	-0.400531362019341
EDC4	CD8T	NI	PC1_zscore	0.00170388743693254	0.572969838860241	0.12069116956339
EDC4	CD8T	LPS	PC1_zscore	-0.00675978156780205	0.421923704819555	-0.505613391122122
EDC4	CD8T	IAV	PC1_zscore	-0.00264426716791799	0.524009294472175	-0.186201579872614
EDC4	CD8T	Tcruzi	PC1_zscore	-0.0122011766638963	0.318377238773868	-0.84342433039824
EDC4	monocyte	NI	PC1_zscore	-0.00420438055407088	0.47191623394048	-0.36776020331389
EDC4	monocyte	LPS	PC1_zscore	-0.033099057168192	0.0207565211652259	-1.66002179662707
EDC4	monocyte	IAV	PC1_zscore	-0.00266973313446427	0.520841821262345	-0.195495586281188
EDC4	monocyte	Tcruzi	PC1_zscore	-0.00272230442157157	0.518647706562475	-0.223519365456916
EDC4	B	NI	PC1_zscore	-0.00363120649105894	0.500497864039621	-0.276175499434757
EDC4	B	LPS	PC1_zscore	-0.00564390557741792	0.450134126729223	-0.411814230668653
EDC4	B	IAV	PC1_zscore	-0.00510719090836321	0.464877499404535	-0.369044894473725
EDC4	B	Tcruzi	PC1_zscore	-0.0098775041332631	0.359155200590059	-0.701638716031074
EDC4	CD4T	NI	PC1_zscore	-0.00792548426334501	0.341163709267098	-0.786383681534638
EDC4	CD4T	LPS	PC1_zscore	-0.00889320105812262	0.320909264771358	-0.856955144145846
EDC4	CD4T	IAV	PC1_zscore	-0.0176988041309949	0.222409779666113	-1.30412180999007
EDC4	CD4T	Tcruzi	PC1_zscore	-0.00975243940028506	0.302746848437711	-0.920617802778157
PSKH1	NK	NI	PC1_zscore	0.00411445843002186	0.54317011277612	0.263464821068377
PSKH1	NK	LPS	PC1_zscore	0.00269604977656795	0.574456657657961	0.16396174608429
PSKH1	NK	IAV	PC1_zscore	0.00242034343404898	0.581259029291219	0.15106400254133
PSKH1	NK	Tcruzi	PC1_zscore	-0.001271635927551	0.600514026777509	-0.0828497983012936
PSKH1	CD8T	NI	PC1_zscore	-0.00399909369370971	0.546422730354691	-0.249598029483977
PSKH1	CD8T	LPS	PC1_zscore	-0.00714729525251727	0.480517742293094	-0.439693233807481
PSKH1	CD8T	IAV	PC1_zscore	0.00240199708485134	0.579816290401862	0.152629877302916
PSKH1	CD8T	Tcruzi	PC1_zscore	-0.00392708924411175	0.547085311519338	-0.247144336670823
PSKH1	monocyte	NI	PC1_zscore	0.00451587112583624	0.512862110395448	0.345469535480235
PSKH1	monocyte	LPS	PC1_zscore	-0.000901855475049969	0.603029259291564	-0.0640342879147269
PSKH1	monocyte	IAV	PC1_zscore	-0.0336003780336983	0.124987992850617	-1.00128673539986
PSKH1	monocyte	Tcruzi	PC1_zscore	-0.00124436905794671	0.598337393840652	-0.0918032689690376
PSKH1	B	NI	PC1_zscore	-0.00342224232059402	0.549303071976622	-0.236221293974907
PSKH1	B	LPS	PC1_zscore	0.00785175194305899	0.47341273248869	0.461722382719434
PSKH1	B	IAV	PC1_zscore	-0.00336820911288955	0.555177420303759	-0.221391002496999
PSKH1	B	Tcruzi	PC1_zscore	-0.00489420494600688	0.52136117434342	-0.321532074263925
PSKH1	CD4T	NI	PC1_zscore	-0.00532790201709809	0.478576271052018	-0.44271491069362
PSKH1	CD4T	LPS	PC1_zscore	-0.00210300994070861	0.568971879576607	-0.173679298738404
PSKH1	CD4T	IAV	PC1_zscore	0.00666012273125544	0.455485894826585	0.514074770290822
PSKH1	CD4T	Tcruzi	PC1_zscore	0.00736800676296233	0.439685278829651	0.559759539492038
PSMB10	NK	NI	PC1_zscore	0.0346135361663623	0.0364278868440937	1.78743388751274
PSMB10	NK	LPS	PC1_zscore	0.106849424005122	7.76231361280856e-10	5.88655329625915
PSMB10	NK	IAV	PC1_zscore	0.0982129498300481	9.96051926881055e-09	5.47783832142011
PSMB10	NK	Tcruzi	PC1_zscore	0.0227239041942189	0.133584991763369	1.1081869560038
PSMB10	CD8T	NI	PC1_zscore	-0.0212985722584124	0.0742562397624715	-1.44332506533815
PSMB10	CD8T	LPS	PC1_zscore	0.033040308522957	0.0181902093386607	2.08902531407368
PSMB10	CD8T	IAV	PC1_zscore	0.0324288777269845	0.0438561815224219	1.70645961088216
PSMB10	CD8T	Tcruzi	PC1_zscore	-0.0163477948544598	0.14525402377531	-1.05650339438581
PSMB10	monocyte	NI	PC1_zscore	0.00730372241117334	0.354802892892204	0.36935186542168
PSMB10	monocyte	LPS	PC1_zscore	0.074113879961575	0.00014427954205295	3.58365596036374
PSMB10	monocyte	IAV	PC1_zscore	0.0771191963022914	0.000175577531272742	3.51442623818036
PSMB10	monocyte	Tcruzi	PC1_zscore	0.00102699999384969	0.47925123629804	0.0459671948643286
PSMB10	B	NI	PC1_zscore	0.012454395095391	0.253611842446558	0.662626168158636
PSMB10	B	LPS	PC1_zscore	0.101020685360496	1.61915750540456e-08	5.37604395032208
PSMB10	B	IAV	PC1_zscore	0.0762476056150836	2.11410346917268e-05	4.01649111267577
PSMB10	B	Tcruzi	PC1_zscore	0.0413029209895685	0.0195064516140414	2.0522135750396
PSMB10	CD4T	NI	PC1_zscore	0.0105357295836895	0.272557804346035	0.603031814058822
PSMB10	CD4T	LPS	PC1_zscore	0.102248514593232	1.03283919491686e-09	5.84162568233189
PSMB10	CD4T	IAV	PC1_zscore	0.0961785441201014	1.18343372204364e-08	5.42542642525516
PSMB10	CD4T	Tcruzi	PC1_zscore	0.00112857871758628	0.473834016203044	0.0622451745278669
SLC12A4	NK	NI	PC1_zscore	0.014958205479553	0.344171814786957	0.459534726553007
SLC12A4	NK	LPS	PC1_zscore	0.0287408052784605	0.229028971592916	0.803399775611994
SLC12A4	NK	IAV	PC1_zscore	0.0146533829007366	0.356292536355432	0.428006688663879
SLC12A4	NK	Tcruzi	PC1_zscore	-0.00627520976755188	0.443298302230505	-0.190138799462529
SLC12A4	CD8T	NI	PC1_zscore	0.045867986234239	0.104148854003434	1.3405008833347
SLC12A4	CD8T	LPS	PC1_zscore	-0.0146460228254063	0.352420974238541	-0.44569191891648
SLC12A4	CD8T	IAV	PC1_zscore	0.00912505371393307	0.410356791942582	0.26994737327032
SLC12A4	CD8T	Tcruzi	PC1_zscore	-0.0104804561512699	0.398044216170179	-0.320359362282406
SLC12A4	monocyte	NI	PC1_zscore	0.0133492597376438	0.303975898578702	0.572808971815738
SLC12A4	monocyte	LPS	PC1_zscore	-0.0879141264208441	0.00229093995289287	-2.56028191779064
SLC12A4	monocyte	IAV	PC1_zscore	-0.0198070494016038	0.26809545023249	-0.670145530499698
SLC12A4	monocyte	Tcruzi	PC1_zscore	-0.0233890620915667	0.20323306446089	-0.890347382167394
SLC12A4	B	NI	PC1_zscore	-0.0418073825726983	0.119030076723936	-1.2227529120911
SLC12A4	B	LPS	PC1_zscore	-0.0434607479056679	0.122650367889462	-1.21283004211159
SLC12A4	B	IAV	PC1_zscore	-0.0478342051464424	0.104661643029017	-1.29162198529288
SLC12A4	B	Tcruzi	PC1_zscore	-0.00374544757204172	0.469637724408847	-0.119373528089462
SLC12A4	CD4T	NI	PC1_zscore	0.00974447115863822	0.359723500399402	0.414771976740732
SLC12A4	CD4T	LPS	PC1_zscore	-0.0408117952613547	0.0832406028314073	-1.49605377345497
SLC12A4	CD4T	IAV	PC1_zscore	0.00779498296458017	0.395786213086057	0.311972303792552
SLC12A4	CD4T	Tcruzi	PC1_zscore	0.00915585108936832	0.372878026093969	0.376901530167005
DPEP2	NK	NI	PC1_zscore	0.0737710733427697	0.00147126647837778	2.91663090915475
DPEP2	NK	LPS	PC1_zscore	-0.0114773147129112	0.342260191977055	-0.405463937779226
DPEP2	NK	IAV	PC1_zscore	-0.0320884543133398	0.137225988873898	-1.08937661568776
DPEP2	NK	Tcruzi	PC1_zscore	0.0479497923953862	0.0458799629277911	1.66687594966741
DPEP2	CD8T	NI	PC1_zscore	0.0383803717938735	0.0454183946796012	1.68517079977023
DPEP2	CD8T	LPS	PC1_zscore	-0.0453285665248262	0.0608780371334605	-1.53277751586427
DPEP2	CD8T	IAV	PC1_zscore	-0.0771989506401799	0.0141726913565403	-2.12096792588675
DPEP2	CD8T	Tcruzi	PC1_zscore	0.0165821870235738	0.258689552163374	0.647913910962953
DPEP2	monocyte	NI	PC1_zscore	0.0407908628367203	0.103900352937598	1.2494918184214
DPEP2	monocyte	LPS	PC1_zscore	0.0276020393474942	0.289952038395881	0.561070445111959
DPEP2	monocyte	IAV	PC1_zscore	-0.0434379377903315	0.188160216250276	-0.874489358008468
DPEP2	monocyte	Tcruzi	PC1_zscore	-0.00167575001893581	0.483218855672865	-0.0396421349770554
DPEP2	B	NI	PC1_zscore	0.0061225840064782	0.406150238976093	0.237604331266905
DPEP2	B	LPS	PC1_zscore	-0.0952818829031406	0.000436209580038094	-3.22926736526746
DPEP2	B	IAV	PC1_zscore	-0.0643410394868376	0.0269178869599809	-1.89132536420442
DPEP2	B	Tcruzi	PC1_zscore	-0.0170623903484649	0.281523192168156	-0.575316834353048
DPEP2	CD4T	NI	PC1_zscore	0.0318084509028436	0.0729214212732619	1.44771061023095
DPEP2	CD4T	LPS	PC1_zscore	-0.123859205200205	6.37867336061859e-07	-4.66924956102628
DPEP2	CD4T	IAV	PC1_zscore	-0.103956041710685	5.40439601282028e-05	-3.72634190601474
DPEP2	CD4T	Tcruzi	PC1_zscore	-0.0237798812103636	0.159759448897546	-0.993426283345276
DUS2	NK	NI	PC1_zscore	0.0544057066895217	0.0298542793212915	1.7254639648116
DUS2	NK	LPS	PC1_zscore	-0.00619304397384968	0.413515822985361	-0.214131780031439
DUS2	NK	IAV	PC1_zscore	0.0269956956371943	0.181624878437617	0.89933832419885
DUS2	NK	Tcruzi	PC1_zscore	0.0121456207077214	0.339433775597703	0.421775407687267
DUS2	CD8T	NI	PC1_zscore	0.0160055233043771	0.277444757417822	0.593187744520506
DUS2	CD8T	LPS	PC1_zscore	0.0144066564031306	0.304610393813372	0.512563434480123
DUS2	CD8T	IAV	PC1_zscore	0.0228840702265745	0.232451683325401	0.729775687690443
DUS2	CD8T	Tcruzi	PC1_zscore	0.0030092892972627	0.460077647661652	0.107384545156068
DUS2	monocyte	NI	PC1_zscore	0.0293258370640551	0.0878495849374808	1.32479501494953
DUS2	monocyte	LPS	PC1_zscore	-0.00482298477679149	0.421304883690359	-0.194072655602811
DUS2	monocyte	IAV	PC1_zscore	-0.0016986451824908	0.47392312144386	-0.0602747637120268
DUS2	monocyte	Tcruzi	PC1_zscore	-0.00514187240658075	0.409573295667204	-0.218704663069793
DUS2	B	NI	PC1_zscore	0.000213790279051805	0.494572510558785	0.0099723963224766
DUS2	B	LPS	PC1_zscore	-0.0817853856638553	0.000855796935949393	-2.81512034964495
DUS2	B	IAV	PC1_zscore	-0.0483215646601793	0.032090889199723	-1.72959054401712
DUS2	B	Tcruzi	PC1_zscore	-0.042318978861145	0.0388288372950234	-1.66977056665164
DUS2	CD4T	NI	PC1_zscore	-0.0125828322652287	0.231360307284523	-0.730379233766414
DUS2	CD4T	LPS	PC1_zscore	-0.00614227842978196	0.369001531525555	-0.333676301236223
DUS2	CD4T	IAV	PC1_zscore	-0.0385521267999728	0.0210812656646784	-1.97463561064473
DUS2	CD4T	Tcruzi	PC1_zscore	-0.0125566283813444	0.249525826834119	-0.673630526548753
DDX28	NK	NI	PC1_zscore	0.00879107097877983	0.302892244339623	0.665621889511457
DDX28	NK	LPS	PC1_zscore	0.00824314737939546	0.3222222661217	0.586737840329612
DDX28	NK	IAV	PC1_zscore	0.00593330964920818	0.37426055759255	0.443232505026994
DDX28	NK	Tcruzi	PC1_zscore	0.0040502768585731	0.419703706576015	0.311880506194956
DDX28	CD8T	NI	PC1_zscore	0.00650364354671245	0.35835085445485	0.492972262044495
DDX28	CD8T	LPS	PC1_zscore	0.00560740102249791	0.375970869301845	0.441541353815889
DDX28	CD8T	IAV	PC1_zscore	0.00608808127435026	0.364911422562013	0.454565904083646
DDX28	CD8T	Tcruzi	PC1_zscore	0.00672176645829467	0.352852822240998	0.511864228179647
DDX28	monocyte	NI	PC1_zscore	0.0073296101880046	0.31939279145772	0.628975697686969
DDX28	monocyte	LPS	PC1_zscore	0.00192929584488165	0.454155202016937	0.137898798904263
DDX28	monocyte	IAV	PC1_zscore	0.00327207884671428	0.432026876041102	0.229997219695706
DDX28	monocyte	Tcruzi	PC1_zscore	-0.00214924662174239	0.507320819184521	-0.159011281038189
DDX28	B	NI	PC1_zscore	0.0017573239973476	0.484945745307935	0.144214919241348
DDX28	B	LPS	PC1_zscore	0.00299355313681213	0.44818275068134	0.23303330764255
DDX28	B	IAV	PC1_zscore	0.00218785712380696	0.471435124666627	0.172107007680764
DDX28	B	Tcruzi	PC1_zscore	0.00090202484218924	0.509666962514488	0.0715342029818474
DDX28	CD4T	NI	PC1_zscore	0.0079275428197325	0.28293766294521	0.753222408608356
DDX28	CD4T	LPS	PC1_zscore	0.0111693420680686	0.219806803854137	0.971186668492669
DDX28	CD4T	IAV	PC1_zscore	0.0104157703837209	0.235904142422723	0.910222215661559
DDX28	CD4T	Tcruzi	PC1_zscore	0.00466635953193007	0.386026329538339	0.435763542466599
NFATC3	NK	NI	PC1_zscore	0.00528521217672317	0.343746724262193	0.407699535721059
NFATC3	NK	LPS	PC1_zscore	-0.0335414455816553	0.0082519436501185	-2.33642720492945
NFATC3	NK	IAV	PC1_zscore	-0.0555348478235581	7.00814159084739e-05	-3.48476893226642
NFATC3	NK	Tcruzi	PC1_zscore	-0.00594611615193033	0.334042747075155	-0.420771881293213
NFATC3	CD8T	NI	PC1_zscore	-0.0101967108892369	0.166386832277617	-0.967165908880435
NFATC3	CD8T	LPS	PC1_zscore	-0.0423136896554329	0.000266936452528066	-3.29933037735942
NFATC3	CD8T	IAV	PC1_zscore	-0.0199130644479403	0.0831014422017177	-1.36862550962592
NFATC3	CD8T	Tcruzi	PC1_zscore	-0.0339044911023897	0.00144900454221841	-2.92883833939555
NFATC3	monocyte	NI	PC1_zscore	0.00932874686625692	0.241327543598062	0.7015052868962
NFATC3	monocyte	LPS	PC1_zscore	-0.0118721413173419	0.229816891721963	-0.739047933231068
NFATC3	monocyte	IAV	PC1_zscore	0.0105906220946827	0.271438301998696	0.611272890556932
NFATC3	monocyte	Tcruzi	PC1_zscore	0.0102290982832522	0.247495809809231	0.682930270872096
NFATC3	B	NI	PC1_zscore	-0.000800520999083316	0.474988385815913	-0.0628223376185468
NFATC3	B	LPS	PC1_zscore	0.0110447619546819	0.201209672331853	0.836285036686065
NFATC3	B	IAV	PC1_zscore	-0.0297026617798113	0.0178144545481573	-2.02079568234841
NFATC3	B	Tcruzi	PC1_zscore	-0.0292861108266234	0.0190837932807613	-1.99377417493863
NFATC3	CD4T	NI	PC1_zscore	0.00653159928075882	0.195845406614785	0.856554993339414
NFATC3	CD4T	LPS	PC1_zscore	-0.013281763672632	0.044064490141178	-1.70032744602672
NFATC3	CD4T	IAV	PC1_zscore	-0.0300903073560291	7.05253372198511e-05	-3.7524981868138
NFATC3	CD4T	Tcruzi	PC1_zscore	-0.00970393654084638	0.119066038821765	-1.17867308639266
PLA2G15	NK	NI	PC1_zscore	0.0112418292493786	0.343970929073847	0.416262922568709
PLA2G15	NK	LPS	PC1_zscore	-0.0118834879659637	0.34597149223559	-0.410147796155259
PLA2G15	NK	IAV	PC1_zscore	-0.00545652834455155	0.426067605161947	-0.195316384556754
PLA2G15	NK	Tcruzi	PC1_zscore	0.00186760078898336	0.477919509545978	0.0693640585074355
PLA2G15	CD8T	NI	PC1_zscore	-0.0275112778166399	0.176281142290813	-0.910112938497285
PLA2G15	CD8T	LPS	PC1_zscore	0.00179764279646503	0.481544970358402	0.067110414014041
PLA2G15	CD8T	IAV	PC1_zscore	-0.00947284497517067	0.362630386979613	-0.342053818921638
PLA2G15	CD8T	Tcruzi	PC1_zscore	-0.0245629603652558	0.197712819945	-0.834843883401013
PLA2G15	monocyte	NI	PC1_zscore	0.0447466413094354	0.0203835832389414	1.86191520159476
PLA2G15	monocyte	LPS	PC1_zscore	-0.00399463148920876	0.452108386020887	-0.155465924439498
PLA2G15	monocyte	IAV	PC1_zscore	0.00899315915009185	0.358183715953715	0.359199065439555
PLA2G15	monocyte	Tcruzi	PC1_zscore	0.0288812512285871	0.0967641253573768	1.238548301636
PLA2G15	B	NI	PC1_zscore	-0.0121896053940463	0.314575634382394	-0.489782350732348
PLA2G15	B	LPS	PC1_zscore	-0.0290173211653934	0.160136418024625	-0.953235142823677
PLA2G15	B	IAV	PC1_zscore	-0.00183238982082961	0.473719810528079	-0.0705016080739582
PLA2G15	B	Tcruzi	PC1_zscore	-0.0230022622009412	0.198911271765926	-0.82358578567568
PLA2G15	CD4T	NI	PC1_zscore	-0.0224720670473288	0.134199702808807	-1.0766365033513
PLA2G15	CD4T	LPS	PC1_zscore	-0.00970261151251037	0.32743771624828	-0.460695255813192
PLA2G15	CD4T	IAV	PC1_zscore	-0.0168389499610659	0.215339022077985	-0.790044280980177
PLA2G15	CD4T	Tcruzi	PC1_zscore	0.0143156761314899	0.247549057014334	0.688541445505209
SLC7A6	NK	NI	PC1_zscore	0.0546042768966902	0.0430481419872381	1.67079349673952
SLC7A6	NK	LPS	PC1_zscore	0.0407687305114123	0.109029879604044	1.21754249115939
SLC7A6	NK	IAV	PC1_zscore	0.0366799647085504	0.135310541721788	1.09029613360736
SLC7A6	NK	Tcruzi	PC1_zscore	0.0424260074238472	0.0998321276535232	1.26106249159509
SLC7A6	CD8T	NI	PC1_zscore	0.146732805066765	2.0087244277133e-08	5.18995287485112
SLC7A6	CD8T	LPS	PC1_zscore	0.0396748024932029	0.0929950497805423	1.30838484443946
SLC7A6	CD8T	IAV	PC1_zscore	0.0301071620380138	0.196898561695303	0.844247251446828
SLC7A6	CD8T	Tcruzi	PC1_zscore	0.099583193684637	0.000166770362808228	3.41656804555608
SLC7A6	monocyte	NI	PC1_zscore	0.0355701831741199	0.0671180422894233	1.48421872795323
SLC7A6	monocyte	LPS	PC1_zscore	-0.0271082807384682	0.164062069759272	-0.973879289940264
SLC7A6	monocyte	IAV	PC1_zscore	-0.0327395057162254	0.154544346164233	-1.01023622940982
SLC7A6	monocyte	Tcruzi	PC1_zscore	0.0333246307986595	0.108127346515826	1.22628760143609
SLC7A6	B	NI	PC1_zscore	-0.0337446177969859	0.0742888486425175	-1.43278555362519
SLC7A6	B	LPS	PC1_zscore	-0.0470882648379233	0.026101949985664	-1.92036331609915
SLC7A6	B	IAV	PC1_zscore	0.00447218388049743	0.436070951418673	0.16554647356457
SLC7A6	B	Tcruzi	PC1_zscore	-0.00766707156138917	0.381158570130603	-0.303609618193856
SLC7A6	CD4T	NI	PC1_zscore	0.00740548031383989	0.251227903327582	0.671530646497584
SLC7A6	CD4T	LPS	PC1_zscore	-0.0471734255744313	1.81670125315447e-05	-4.12230665356343
SLC7A6	CD4T	IAV	PC1_zscore	-0.0423519307194282	0.000146004583012727	-3.60091124009359
SLC7A6	CD4T	Tcruzi	PC1_zscore	0.000558566873022759	0.481547907680634	0.0461609868319725
SLC7A6OS	NK	NI	PC1_zscore	0.00473497543708084	0.372047738645058	0.382299562056688
SLC7A6OS	NK	LPS	PC1_zscore	0.0124274326287677	0.200252739566714	0.895152807637593
SLC7A6OS	NK	IAV	PC1_zscore	-0.00241614527205525	0.477974405853499	-0.180396048341673
SLC7A6OS	NK	Tcruzi	PC1_zscore	0.00431206417682053	0.384343786411315	0.34058201288646
SLC7A6OS	CD8T	NI	PC1_zscore	0.01050490526172	0.219800876998751	0.854679555258283
SLC7A6OS	CD8T	LPS	PC1_zscore	0.00265474359943457	0.427376613115663	0.221128147650514
SLC7A6OS	CD8T	IAV	PC1_zscore	0.00320901411881654	0.412140628161769	0.252916619311506
SLC7A6OS	CD8T	Tcruzi	PC1_zscore	0.0121897653082641	0.190722677338384	0.956108041377565
SLC7A6OS	monocyte	NI	PC1_zscore	0.00503592920892083	0.336804813442878	0.491074358287999
SLC7A6OS	monocyte	LPS	PC1_zscore	0.0107402661010796	0.188862584968737	0.900352913345427
SLC7A6OS	monocyte	IAV	PC1_zscore	-0.00393184756976614	0.417764937300739	-0.308957063718028
SLC7A6OS	monocyte	Tcruzi	PC1_zscore	-0.00328783431933095	0.429276434052923	-0.283694633862152
SLC7A6OS	B	NI	PC1_zscore	-0.00117306176464144	0.501741066864834	-0.100758602986326
SLC7A6OS	B	LPS	PC1_zscore	-0.00269912287860629	0.462121579417616	-0.21471002468322
SLC7A6OS	B	IAV	PC1_zscore	-0.0014962904696945	0.495850065820459	-0.122681026260896
SLC7A6OS	B	Tcruzi	PC1_zscore	0.00656924436104059	0.313793230706974	0.553258675595358
SLC7A6OS	CD4T	NI	PC1_zscore	0.00443068876187457	0.323345292647642	0.540709502480202
SLC7A6OS	CD4T	LPS	PC1_zscore	0.0176783662462645	0.0697029258201535	1.75838016114329
SLC7A6OS	CD4T	IAV	PC1_zscore	0.011566180442896	0.122301717754916	1.31545922427083
SLC7A6OS	CD4T	Tcruzi	PC1_zscore	0.00427712046003711	0.337443204366118	0.494491767712965
PRMT7	NK	NI	PC1_zscore	0.0115758641595171	0.223829736078913	0.750624300033971
PRMT7	NK	LPS	PC1_zscore	0.0135126333864867	0.189535824263213	0.861815034499559
PRMT7	NK	IAV	PC1_zscore	0.0114756392551984	0.227380458074148	0.730437784087671
PRMT7	NK	Tcruzi	PC1_zscore	0.0221701960453255	0.0806415507907158	1.28706184366568
PRMT7	CD8T	NI	PC1_zscore	0.0149467394578603	0.147301327536882	1.04652543332096
PRMT7	CD8T	LPS	PC1_zscore	0.0231381465894314	0.0561102685612157	1.49187788125292
PRMT7	CD8T	IAV	PC1_zscore	0.00025308180081004	0.474844381537423	0.0149344849942813
PRMT7	CD8T	Tcruzi	PC1_zscore	0.0177603224324057	0.111668365459009	1.19726802894874
PRMT7	monocyte	NI	PC1_zscore	0.00709175397905655	0.319136203266423	0.471113150828982
PRMT7	monocyte	LPS	PC1_zscore	0.0125943986306864	0.219658248345594	0.750356516676165
PRMT7	monocyte	IAV	PC1_zscore	0.00659087832079749	0.339576690981145	0.388629056583831
PRMT7	monocyte	Tcruzi	PC1_zscore	0.00170457355707653	0.450764139088436	0.101440106234325
PRMT7	B	NI	PC1_zscore	0.00511060993320253	0.36396912158872	0.345576852978786
PRMT7	B	LPS	PC1_zscore	0.00352073309729826	0.402923328410647	0.227981997817089
PRMT7	B	IAV	PC1_zscore	0.0093560237816036	0.26250460007321	0.629427949812593
PRMT7	B	Tcruzi	PC1_zscore	0.00194077100662127	0.445977740604383	0.123466363968631
PRMT7	CD4T	NI	PC1_zscore	0.00601022345794571	0.299116911624428	0.552411616203701
PRMT7	CD4T	LPS	PC1_zscore	0.0273171618173758	0.0122037645810401	2.30119226990449
PRMT7	CD4T	IAV	PC1_zscore	0.0168014466628041	0.055590418219594	1.61510384664344
PRMT7	CD4T	Tcruzi	PC1_zscore	0.015437941369033	0.0821173966448499	1.40384128320898
ZFP90	NK	NI	PC1_zscore	-0.00842442660911957	0.294544692008623	-0.756184627073004
ZFP90	NK	LPS	PC1_zscore	-0.00997121632369482	0.257309175944782	-0.874569919955556
ZFP90	NK	IAV	PC1_zscore	-0.00936542455230372	0.272245482458318	-0.830615453760206
ZFP90	NK	Tcruzi	PC1_zscore	-0.0077373614579746	0.312957493407828	-0.678589731698806
ZFP90	CD8T	NI	PC1_zscore	-0.00787474480604764	0.30541937891991	-0.721211686572938
ZFP90	CD8T	LPS	PC1_zscore	-0.00996544931193353	0.250636350903579	-0.936656893266902
ZFP90	CD8T	IAV	PC1_zscore	-0.0153974363619187	0.16322625292872	-0.953120746943961
ZFP90	CD8T	Tcruzi	PC1_zscore	-0.00871923121441576	0.283973591845372	-0.803098928784928
ZFP90	monocyte	NI	PC1_zscore	-0.00850234103584073	0.290592841173607	-0.779169387607623
ZFP90	monocyte	LPS	PC1_zscore	-0.0113232819792662	0.213062737867493	-0.875747401016572
ZFP90	monocyte	IAV	PC1_zscore	-0.0112647505615603	0.226728459945732	-0.892041125172489
ZFP90	monocyte	Tcruzi	PC1_zscore	-0.0125007854690491	0.209239900194583	-1.06538796195044
ZFP90	B	NI	PC1_zscore	-0.00740461489723548	0.321324714871269	-0.675818603985025
ZFP90	B	LPS	PC1_zscore	-0.00806993901602393	0.301157300231153	-0.733368265134052
ZFP90	B	IAV	PC1_zscore	-0.00999887095177407	0.252142564166854	-0.92508549219137
ZFP90	B	Tcruzi	PC1_zscore	-0.00734709743245071	0.323403377162178	-0.657603296654909
ZFP90	CD4T	NI	PC1_zscore	-0.00683361515618588	0.32938023528305	-0.69396090696188
ZFP90	CD4T	LPS	PC1_zscore	-0.0116832220892006	0.188924067440616	-1.25117294940988
ZFP90	CD4T	IAV	PC1_zscore	-0.0103721269149394	0.214842720262239	-1.12913327541603
ZFP90	CD4T	Tcruzi	PC1_zscore	-0.0083316185311893	0.276279627921915	-0.873730916889726
TANGO6	NK	NI	PC1_zscore	-0.00684695675757088	0.327729547241618	-0.512361997514633
TANGO6	NK	LPS	PC1_zscore	-0.00754170026017777	0.318219683292933	-0.52705869150713
TANGO6	NK	IAV	PC1_zscore	-0.00837405959789623	0.297161880088565	-0.595679751057911
TANGO6	NK	Tcruzi	PC1_zscore	-0.0115264310430483	0.230492867062081	-0.793823790525223
TANGO6	CD8T	NI	PC1_zscore	0.0131787715279325	0.218463128485089	0.908566073393409
TANGO6	CD8T	LPS	PC1_zscore	0.000435211937209249	0.525791611655435	0.0351636357662446
TANGO6	CD8T	IAV	PC1_zscore	-0.00619830531305012	0.341058076846067	-0.467842687929848
TANGO6	CD8T	Tcruzi	PC1_zscore	0.00260059495872271	0.460529442723335	0.203232767500272
TANGO6	monocyte	NI	PC1_zscore	0.00547254039771217	0.355159383673154	0.478355152780125
TANGO6	monocyte	LPS	PC1_zscore	-0.000285903083941757	0.492517833496908	-0.0230553149922514
TANGO6	monocyte	IAV	PC1_zscore	0.00143067230132807	0.49373992672753	0.109152731402851
TANGO6	monocyte	Tcruzi	PC1_zscore	-0.00793533655659313	0.276094931229997	-0.66904196394155
TANGO6	B	NI	PC1_zscore	-0.00121621133097692	0.475719688707117	-0.103795850642295
TANGO6	B	LPS	PC1_zscore	-0.00891149575660948	0.266347497980731	-0.690736897600747
TANGO6	B	IAV	PC1_zscore	-0.0117765089721514	0.208508969060055	-0.873496251704692
TANGO6	B	Tcruzi	PC1_zscore	-0.00413119903309392	0.388265930526961	-0.339311689082417
TANGO6	CD4T	NI	PC1_zscore	-0.00301174705978206	0.387789228623148	-0.35396004030197
TANGO6	CD4T	LPS	PC1_zscore	-0.0152775722478308	0.089071573864032	-1.52840777841373
TANGO6	CD4T	IAV	PC1_zscore	-0.010760647313546	0.152004867847438	-1.14262250698922
TANGO6	CD4T	Tcruzi	PC1_zscore	0.000878603532977649	0.493852509589262	0.0966675454212997
CHTF8	NK	NI	PC1_zscore	-0.00496520176836941	0.363064726511182	-0.390467029017978
CHTF8	NK	LPS	PC1_zscore	0.00477340569869037	0.365305892751106	0.360213357576433
CHTF8	NK	IAV	PC1_zscore	-0.00085917609573245	0.488844359851928	-0.06579540520182
CHTF8	NK	Tcruzi	PC1_zscore	0.00172412539240422	0.449949051362032	0.135456368475343
CHTF8	CD8T	NI	PC1_zscore	0.00977039701252012	0.199050234968854	0.871675224009117
CHTF8	CD8T	LPS	PC1_zscore	0.00891968014681173	0.22607052879444	0.77407179738609
CHTF8	CD8T	IAV	PC1_zscore	-0.00843081872116894	0.274915833255115	-0.630990856203336
CHTF8	CD8T	Tcruzi	PC1_zscore	0.0173163911883411	0.0770842190636731	1.44550687755243
CHTF8	monocyte	NI	PC1_zscore	-0.00534353960176551	0.265052529559669	-0.661662206172094
CHTF8	monocyte	LPS	PC1_zscore	-0.0066756157570377	0.225733572927052	-0.772191815993414
CHTF8	monocyte	IAV	PC1_zscore	0.0133242004499264	0.0935031669106671	1.34020821446023
CHTF8	monocyte	Tcruzi	PC1_zscore	0.0128548356666194	0.0848539462189199	1.41311613261585
CHTF8	B	NI	PC1_zscore	-0.000712446748650483	0.484143560102787	-0.070141768988085
CHTF8	B	LPS	PC1_zscore	0.0127246515107104	0.130340545815465	1.144960300602
CHTF8	B	IAV	PC1_zscore	0.00407127138014974	0.361227689878895	0.372111453977107
CHTF8	B	Tcruzi	PC1_zscore	-0.00484811098400725	0.341621530835706	-0.448095085805152
CHTF8	CD4T	NI	PC1_zscore	0.00231737369251712	0.387981099618866	0.306208874696084
CHTF8	CD4T	LPS	PC1_zscore	0.00201732900885112	0.4051868703467	0.264964644928701
CHTF8	CD4T	IAV	PC1_zscore	0.0171439455727304	0.03086468697915	2.03587596709115
CHTF8	CD4T	Tcruzi	PC1_zscore	0.00057224788512364	0.477915959860937	0.0729910102618249
UTP4	NK	NI	PC1_zscore	0.0167254788492157	0.223324844668327	0.744328365073396
UTP4	NK	LPS	PC1_zscore	0.0212697041634557	0.173297152711877	0.912625472182204
UTP4	NK	IAV	PC1_zscore	0.0178977690220714	0.209965866171283	0.782214314575849
UTP4	NK	Tcruzi	PC1_zscore	0.000739757029767525	0.474628623808189	0.032463979833508
UTP4	CD8T	NI	PC1_zscore	0.0410337150724928	0.019499637590048	1.95467014772669
UTP4	CD8T	LPS	PC1_zscore	0.0156496950187766	0.210895493962717	0.782675254834731
UTP4	CD8T	IAV	PC1_zscore	0.00906781694290189	0.328676734972063	0.409756097114006
UTP4	CD8T	Tcruzi	PC1_zscore	0.0491808871688346	0.00724575718571125	2.22670634585301
UTP4	monocyte	NI	PC1_zscore	0.00308563845893806	0.4291483881157	0.174627020412282
UTP4	monocyte	LPS	PC1_zscore	0.00984620788051691	0.303855523855701	0.507489316456606
UTP4	monocyte	IAV	PC1_zscore	-0.00795837042939291	0.359330756000106	-0.368132153963955
UTP4	monocyte	Tcruzi	PC1_zscore	-0.00904325260830889	0.320034923948292	-0.471595949799747
UTP4	B	NI	PC1_zscore	0.00264351183377743	0.438071961757538	0.146878097041067
UTP4	B	LPS	PC1_zscore	0.0216427348211259	0.1182192779089	1.16060974054696
UTP4	B	IAV	PC1_zscore	0.00800226539186054	0.332837529627598	0.419566428125322
UTP4	B	Tcruzi	PC1_zscore	0.00257205921124621	0.439935705342668	0.141550705855759
UTP4	CD4T	NI	PC1_zscore	0.017645660919692	0.086361094092992	1.34826241078935
UTP4	CD4T	LPS	PC1_zscore	0.0421773732816932	0.000266167664944654	3.2941999446135
UTP4	CD4T	IAV	PC1_zscore	0.0592756950259336	4.8843476215058e-06	4.14130621950138
UTP4	CD4T	Tcruzi	PC1_zscore	0.023202766685922	0.0359256203629442	1.76928602614194
SNTB2	NK	NI	PC1_zscore	0.00494379443336257	0.431239220167767	0.175943886723529
SNTB2	NK	LPS	PC1_zscore	-0.113386642167066	0.000264176290121876	-3.37954097866746
SNTB2	NK	IAV	PC1_zscore	-0.0894800578980246	0.00496282842663931	-2.52865070463865
SNTB2	NK	Tcruzi	PC1_zscore	0.00297436934403129	0.464188917401504	0.0963959851634372
SNTB2	CD8T	NI	PC1_zscore	-0.125966191920913	9.95229576528089e-09	-5.55197151427355
SNTB2	CD8T	LPS	PC1_zscore	-0.110834373261756	4.47033171669942e-05	-3.83234310368987
SNTB2	CD8T	IAV	PC1_zscore	-0.117364330747282	0.00020944534831846	-3.42587704294103
SNTB2	CD8T	Tcruzi	PC1_zscore	-0.0803443575753135	0.000416512407993674	-3.33013936807737
SNTB2	monocyte	NI	PC1_zscore	0.0329422438748212	0.03641147036547	1.79031835320002
SNTB2	monocyte	LPS	PC1_zscore	0.0574822501613267	0.00237254109593847	2.80833416289281
SNTB2	monocyte	IAV	PC1_zscore	-0.00427763100859797	0.425966797445671	-0.187404338760802
SNTB2	monocyte	Tcruzi	PC1_zscore	-0.0195754914585793	0.188256928706549	-0.883918133106993
SNTB2	B	NI	PC1_zscore	-0.0439769037327659	0.0933934962326295	-1.30978882056138
SNTB2	B	LPS	PC1_zscore	-0.103814216192045	0.0022130651855139	-2.74901008516799
SNTB2	B	IAV	PC1_zscore	-0.036343698604311	0.176329373969782	-0.922869422688552
SNTB2	B	Tcruzi	PC1_zscore	-0.0375905935882079	0.147635971294122	-1.04025098876277
SNTB2	CD4T	NI	PC1_zscore	-0.0425214533207233	0.0126641819384186	-2.23564966246268
SNTB2	CD4T	LPS	PC1_zscore	-0.125671433416432	3.22978721545297e-09	-5.67676357368489
SNTB2	CD4T	IAV	PC1_zscore	-0.139711341444526	1.11515441325594e-09	-5.79206906748068
SNTB2	CD4T	Tcruzi	PC1_zscore	-0.028439125761274	0.0767075188812968	-1.42697109803318
VPS4A	NK	NI	PC1_zscore	-0.00358441790627865	0.512166536614167	-0.419754962748367
VPS4A	NK	LPS	PC1_zscore	-0.00336680828203832	0.520370970459958	-0.355333464462922
VPS4A	NK	IAV	PC1_zscore	-0.000135657545029889	0.62659980186778	-0.0159652258989555
VPS4A	NK	Tcruzi	PC1_zscore	-0.00314976889767663	0.526650346712531	-0.370489482399754
VPS4A	CD8T	NI	PC1_zscore	-0.000628635110246426	0.6102533604358	-0.0797532596908698
VPS4A	CD8T	LPS	PC1_zscore	-0.000595125055133125	0.612026314745164	-0.0757761056855343
VPS4A	CD8T	IAV	PC1_zscore	-9.74616291773092e-05	0.617725852666139	-0.0108148051501991
VPS4A	CD8T	Tcruzi	PC1_zscore	-0.000507051008065026	0.615048634586615	-0.0641453299529635
VPS4A	monocyte	NI	PC1_zscore	-0.00387869817974193	0.478583517643222	-0.542805331204421
VPS4A	monocyte	LPS	PC1_zscore	-0.00447755145784913	0.412273521124305	-0.520721241707935
VPS4A	monocyte	IAV	PC1_zscore	-0.0042122013386563	0.456556965142199	-0.478744273807339
VPS4A	monocyte	Tcruzi	PC1_zscore	0.000667215661505091	0.65963709068294	0.0921241731160493
VPS4A	B	NI	PC1_zscore	-0.000793794166108314	0.604756728500956	-0.106503251380604
VPS4A	B	LPS	PC1_zscore	-0.00550258191681899	0.458590078249008	-0.589154658140406
VPS4A	B	IAV	PC1_zscore	-0.00355035311959863	0.510864093668132	-0.425857592458175
VPS4A	B	Tcruzi	PC1_zscore	0.000864596055293845	0.658338920243162	0.108223213526254
VPS4A	CD4T	NI	PC1_zscore	-0.00268928193223677	0.511016439297055	-0.445933734665965
VPS4A	CD4T	LPS	PC1_zscore	0.0017994440088154	0.598459793471283	0.263280763026199
VPS4A	CD4T	IAV	PC1_zscore	-0.000734245797035415	0.60637161470485	-0.122101888609232
VPS4A	CD4T	Tcruzi	PC1_zscore	-0.0016015827484493	0.563986217857404	-0.268439522402558
NIP7	NK	NI	PC1_zscore	0.00782087941961906	0.315824689026554	0.479219066223905
NIP7	NK	LPS	PC1_zscore	-0.000664932947668025	0.502684569635637	-0.0381590320365371
NIP7	NK	IAV	PC1_zscore	0.0167456670405046	0.162144997038715	0.95189473748141
NIP7	NK	Tcruzi	PC1_zscore	-0.00868778435726365	0.327659826995599	-0.484588319175367
NIP7	CD8T	NI	PC1_zscore	0.00878468439072334	0.266213647626543	0.623259677256329
NIP7	CD8T	LPS	PC1_zscore	0.0146691892097736	0.159643899304673	0.977321524696338
NIP7	CD8T	IAV	PC1_zscore	0.0135520670469259	0.201167775142719	0.819394468172655
NIP7	CD8T	Tcruzi	PC1_zscore	-0.00752853185283105	0.315586229399852	-0.506854275680717
NIP7	monocyte	NI	PC1_zscore	-0.000906651343612431	0.478594773495463	-0.0701462210393609
NIP7	monocyte	LPS	PC1_zscore	-0.0110020086837482	0.226085335050117	-0.761186976781292
NIP7	monocyte	IAV	PC1_zscore	0.00264181194251375	0.428504797241447	0.171835256147659
NIP7	monocyte	Tcruzi	PC1_zscore	0.0023119815253094	0.432206633131689	0.171074303460269
NIP7	B	NI	PC1_zscore	-0.0107301495401478	0.252893921463726	-0.679869361516218
NIP7	B	LPS	PC1_zscore	0.00480725903856694	0.372850497506587	0.313182409142786
NIP7	B	IAV	PC1_zscore	0.0269380984093121	0.0538663492543804	1.43018513270663
NIP7	B	Tcruzi	PC1_zscore	-0.00084111398628046	0.49042417560901	-0.0559881078803005
NIP7	CD4T	NI	PC1_zscore	0.00404023639838344	0.34393100242259	0.4058595298403
NIP7	CD4T	LPS	PC1_zscore	0.0207540331549708	0.0245948124335348	1.95805552793264
NIP7	CD4T	IAV	PC1_zscore	0.0284554354299024	0.0089880932860757	2.45353993328609
NIP7	CD4T	Tcruzi	PC1_zscore	0.0023362462186739	0.409816498379261	0.227633716709429
TERF2	NK	NI	PC1_zscore	-0.00548869867755025	0.322535342500848	-0.577048822934111
TERF2	NK	LPS	PC1_zscore	-0.00721073464976096	0.276794298228998	-0.71156369189976
TERF2	NK	IAV	PC1_zscore	-0.00872703015167861	0.241411398752415	-0.850431793177526
TERF2	NK	Tcruzi	PC1_zscore	-0.0057282713390959	0.316427133822169	-0.593310088643614
TERF2	CD8T	NI	PC1_zscore	-0.0106548190286254	0.191447242683514	-1.06251452157191
TERF2	CD8T	LPS	PC1_zscore	-0.0075010225548222	0.25910325529985	-0.812579998789113
TERF2	CD8T	IAV	PC1_zscore	-0.0024527204882324	0.413556137681023	-0.23106551451396
TERF2	CD8T	Tcruzi	PC1_zscore	-0.00141297902641425	0.458941355568935	-0.139596835470129
TERF2	monocyte	NI	PC1_zscore	-0.00558753184669567	0.302424684040197	-0.68711368674859
TERF2	monocyte	LPS	PC1_zscore	-0.00602078430363042	0.273440966016475	-0.672977185199953
TERF2	monocyte	IAV	PC1_zscore	-0.00529941440257471	0.313877035442669	-0.554250554693382
TERF2	monocyte	Tcruzi	PC1_zscore	-0.00322442733335411	0.39453426011136	-0.358494906477036
TERF2	B	NI	PC1_zscore	-0.00692219413188932	0.26629573415172	-0.803679343979986
TERF2	B	LPS	PC1_zscore	-0.00900312940702109	0.219771032346411	-0.957841600336023
TERF2	B	IAV	PC1_zscore	-0.00891580404057146	0.224702751467777	-0.931114668023517
TERF2	B	Tcruzi	PC1_zscore	-0.0106021425052146	0.189076251606421	-1.05973738337378
TERF2	CD4T	NI	PC1_zscore	-0.00540811400458275	0.288816911216925	-0.768813172160106
TERF2	CD4T	LPS	PC1_zscore	-0.00535797122456499	0.291099382310828	-0.757692193220496
TERF2	CD4T	IAV	PC1_zscore	-0.00132114782871835	0.483452747781328	-0.158083700842182
TERF2	CD4T	Tcruzi	PC1_zscore	-0.00611161473093928	0.265776945132138	-0.846798885805509
CYB5B	NK	NI	PC1_zscore	0.0200436205296696	0.0921466767201318	1.28971656881109
CYB5B	NK	LPS	PC1_zscore	0.00282500117459454	0.432702953486978	0.183550212349816
CYB5B	NK	IAV	PC1_zscore	0.0186445568577803	0.119379802236388	1.1558606598588
CYB5B	NK	Tcruzi	PC1_zscore	0.0138739834521586	0.189750457742884	0.874209321689162
CYB5B	CD8T	NI	PC1_zscore	-0.0368645495082355	0.00269304292068639	-2.74966053394252
CYB5B	CD8T	LPS	PC1_zscore	-0.00652628234835724	0.315993480535285	-0.481276540395544
CYB5B	CD8T	IAV	PC1_zscore	-0.0246104076019102	0.0597652291432574	-1.49030164397124
CYB5B	CD8T	Tcruzi	PC1_zscore	-0.018555366402771	0.0779100847535411	-1.40513619528979
CYB5B	monocyte	NI	PC1_zscore	-0.00592325759620005	0.308745168352362	-0.496137711645764
CYB5B	monocyte	LPS	PC1_zscore	-0.0391917315301715	0.00142096219423193	-2.76533590528976
CYB5B	monocyte	IAV	PC1_zscore	-0.0087789199227	0.26788977044507	-0.615816416188191
CYB5B	monocyte	Tcruzi	PC1_zscore	-0.0133813561017291	0.148204240243187	-1.03584661459853
CYB5B	B	NI	PC1_zscore	0.00127182102397081	0.464784466178539	0.0976800985707039
CYB5B	B	LPS	PC1_zscore	0.000375212178165167	0.492248139315596	0.0278641326417759
CYB5B	B	IAV	PC1_zscore	0.00984212433066198	0.249420161126337	0.681258258744293
CYB5B	B	Tcruzi	PC1_zscore	0.00292383529437394	0.419551249701838	0.211923443941906
CYB5B	CD4T	NI	PC1_zscore	-0.00655283911775512	0.223424184720101	-0.761233030951247
CYB5B	CD4T	LPS	PC1_zscore	0.00397484899383005	0.326325695672908	0.454652346924856
CYB5B	CD4T	IAV	PC1_zscore	-0.0150961652451775	0.043153947164873	-1.71922700716977
CYB5B	CD4T	Tcruzi	PC1_zscore	-0.0229205655805867	0.0068897714285443	-2.44662151631997
NFAT5	NK	NI	PC1_zscore	0.01016696872239	0.210041660964979	0.818374325873125
NFAT5	NK	LPS	PC1_zscore	0.0023042638251327	0.433057411948925	0.184324643832687
NFAT5	NK	IAV	PC1_zscore	-0.00189933147975421	0.440780797815875	-0.149580429860945
NFAT5	NK	Tcruzi	PC1_zscore	0.0237784138294868	0.0482054465689686	1.62567783442035
NFAT5	CD8T	NI	PC1_zscore	-0.0176377509211192	0.058722541652121	-1.57573757073157
NFAT5	CD8T	LPS	PC1_zscore	-0.0237560561706561	0.03077022385152	-1.84838344114657
NFAT5	CD8T	IAV	PC1_zscore	-0.0110000798814244	0.214129709389903	-0.796145732238397
NFAT5	CD8T	Tcruzi	PC1_zscore	-0.0302686312380698	0.0107020812278761	-2.4295927415822
NFAT5	monocyte	NI	PC1_zscore	0.000135258868875272	0.501820207206461	0.0103197830541319
NFAT5	monocyte	LPS	PC1_zscore	-0.0356382014789029	0.00478639130478353	-2.36660893221653
NFAT5	monocyte	IAV	PC1_zscore	-0.00280684378753747	0.424368658398645	-0.189140973846081
NFAT5	monocyte	Tcruzi	PC1_zscore	0.00597110809211297	0.338525432442674	0.437476237155493
NFAT5	B	NI	PC1_zscore	-0.00701855276958117	0.267346940910205	-0.629196402957675
NFAT5	B	LPS	PC1_zscore	-6.98768958936831e-05	0.4994383288633	-0.00615516312960231
NFAT5	B	IAV	PC1_zscore	-0.00990490817116921	0.20632071737684	-0.82765136889199
NFAT5	B	Tcruzi	PC1_zscore	-0.0205636273302767	0.0488982773626139	-1.63415421119109
NFAT5	CD4T	NI	PC1_zscore	-0.0226733220585504	0.00756623621772357	-2.82324081271974
NFAT5	CD4T	LPS	PC1_zscore	-0.000560983419518841	0.472847890733849	-0.0731751239141455
NFAT5	CD4T	IAV	PC1_zscore	0.00188386192355003	0.408661373359736	0.242307031397215
NFAT5	CD4T	Tcruzi	PC1_zscore	-0.00668423509603578	0.208288113823952	-0.823285787224015
NQO1	NK	NI	PC1_zscore	-0.00798051220862941	0.448278936689874	-0.14196932790057
NQO1	NK	LPS	PC1_zscore	-0.0335833389932529	0.258240285438328	-0.655628181540051
NQO1	NK	IAV	PC1_zscore	-0.0142338952921155	0.397666944058535	-0.254471314153674
NQO1	NK	Tcruzi	PC1_zscore	-0.0620182636324476	0.105156989485205	-1.30564020012747
NQO1	CD8T	NI	PC1_zscore	-0.0884444376333063	0.0177207809852324	-2.18850781776728
NQO1	CD8T	LPS	PC1_zscore	-0.0600004819058507	0.0928876832996645	-1.37050406554936
NQO1	CD8T	IAV	PC1_zscore	-0.041208880799952	0.220838582490198	-0.791940866243061
NQO1	CD8T	Tcruzi	PC1_zscore	-0.0861868646100638	0.0225579865261177	-2.0750361911364
NQO1	monocyte	NI	PC1_zscore	-0.113901179317503	2.03298951813036e-05	-4.01860411130422
NQO1	monocyte	LPS	PC1_zscore	-0.100679394653103	0.000140525765665478	-3.6582626591147
NQO1	monocyte	IAV	PC1_zscore	-0.102863822538014	0.000423926618441151	-3.32603336707136
NQO1	monocyte	Tcruzi	PC1_zscore	-0.0706975004447214	0.00609733809325275	-2.57425009514186
NQO1	B	NI	PC1_zscore	-0.104724003177397	0.00605880419959837	-2.5271821022054
NQO1	B	LPS	PC1_zscore	-0.0475953121090363	0.139619913294153	-1.10945161507103
NQO1	B	IAV	PC1_zscore	-0.0592787549500767	0.0954957861632747	-1.35589761004108
NQO1	B	Tcruzi	PC1_zscore	-0.0586868474224629	0.0901092083069988	-1.38844225805057
NQO1	CD4T	NI	PC1_zscore	-0.0675660922617252	0.0270924861361405	-1.98814349795909
NQO1	CD4T	LPS	PC1_zscore	-0.169861207117915	4.6660794617015e-07	-3.93418884940748
NQO1	CD4T	IAV	PC1_zscore	-0.108266364169145	0.000964125739069788	-3.03063973206207
NQO1	CD4T	Tcruzi	PC1_zscore	-0.111604065847178	0.000532418504122667	-3.21089217867933
NOB1	NK	NI	PC1_zscore	-0.000524822745543723	0.492839121787445	-0.0314203227017278
NOB1	NK	LPS	PC1_zscore	-0.00330730183912998	0.438200387153569	-0.181576458632017
NOB1	NK	IAV	PC1_zscore	-2.28814759158708e-05	0.493255603762448	-0.00128509037526202
NOB1	NK	Tcruzi	PC1_zscore	-0.00796024784530773	0.334994699184462	-0.445834140374823
NOB1	CD8T	NI	PC1_zscore	0.0406035966487841	0.00463383317530129	2.39291888921535
NOB1	CD8T	LPS	PC1_zscore	0.0111945964441179	0.229273532178595	0.728048014671794
NOB1	CD8T	IAV	PC1_zscore	0.00146943381130782	0.453412105588788	0.0841422227630614
NOB1	CD8T	Tcruzi	PC1_zscore	0.039672128152269	0.00587886398971425	2.28857614322469
NOB1	monocyte	NI	PC1_zscore	-0.00315332595648329	0.417989135084831	-0.214588253861735
NOB1	monocyte	LPS	PC1_zscore	0.00902706476239015	0.297438527551028	0.537976924957687
NOB1	monocyte	IAV	PC1_zscore	-0.0046133386245375	0.399056926297299	-0.257062044629122
NOB1	monocyte	Tcruzi	PC1_zscore	-0.0237888368349438	0.076099913365677	-1.34130884597794
NOB1	B	NI	PC1_zscore	0.00160621270811521	0.447890900948507	0.120763445812723
NOB1	B	LPS	PC1_zscore	-0.00768290493915343	0.294062399275062	-0.545094917488359
NOB1	B	IAV	PC1_zscore	0.00268152076610465	0.427528501158866	0.181479919301796
NOB1	B	Tcruzi	PC1_zscore	-0.011597372568033	0.208991800999041	-0.805194234504373
NOB1	CD4T	NI	PC1_zscore	0.00749513991430633	0.204842295907398	0.822532203224265
NOB1	CD4T	LPS	PC1_zscore	0.0111238486991654	0.10077037916278	1.27213640139374
NOB1	CD4T	IAV	PC1_zscore	0.0230697872687857	0.00683848658034658	2.42824092298466
NOB1	CD4T	Tcruzi	PC1_zscore	0.00895787951085486	0.165629707585194	0.967339594939028
WWP2	NK	NI	PC1_zscore	-0.0124708762461865	0.208839224741237	-0.803148827694033
WWP2	NK	LPS	PC1_zscore	-0.0198769449394532	0.104332128236243	-1.24973905604496
WWP2	NK	IAV	PC1_zscore	-0.0285089024264578	0.0373119554949544	-1.74390664289284
WWP2	NK	Tcruzi	PC1_zscore	0.00883973024620299	0.308356030998652	0.516237339610675
WWP2	CD8T	NI	PC1_zscore	-0.0606599696405482	4.52683208507221e-06	-4.07244942772957
WWP2	CD8T	LPS	PC1_zscore	-0.030662672152352	0.0183022155244034	-2.03460621068326
WWP2	CD8T	IAV	PC1_zscore	-0.0503829685753043	0.00160490565968585	-2.64559526400673
WWP2	CD8T	Tcruzi	PC1_zscore	-0.0414252069513369	0.0017279382994535	-2.80588711325883
WWP2	monocyte	NI	PC1_zscore	0.00187147861051829	0.425807821121526	0.180246642058435
WWP2	monocyte	LPS	PC1_zscore	-0.0116584611103212	0.139583071506614	-1.08155489221043
WWP2	monocyte	IAV	PC1_zscore	0.00113243063974609	0.462200151140829	0.0903662141013929
WWP2	monocyte	Tcruzi	PC1_zscore	-0.0111451815175786	0.158937597783923	-0.997974746057945
WWP2	B	NI	PC1_zscore	-0.00888505253394375	0.261419564305148	-0.638537813063261
WWP2	B	LPS	PC1_zscore	0.00556501083712008	0.352387954519118	0.384669678987967
WWP2	B	IAV	PC1_zscore	-0.0221986926427941	0.0687643100082476	-1.45989301825497
WWP2	B	Tcruzi	PC1_zscore	-0.0339663712023941	0.0114221360865153	-2.16310867718295
WWP2	CD4T	NI	PC1_zscore	-0.0335140049094679	7.94926709309918e-05	-3.66005095761909
WWP2	CD4T	LPS	PC1_zscore	-0.0251935387684588	0.00219416962516739	-2.83476102255846
WWP2	CD4T	IAV	PC1_zscore	-0.012659331520506	0.0770527491599886	-1.42480303556763
WWP2	CD4T	Tcruzi	PC1_zscore	-0.0402443144626841	1.07174770048735e-05	-4.09365094790921
PDPR	NK	NI	PC1_zscore	0.108026869859987	6.35401431380946e-06	6.06983828881126
PDPR	NK	LPS	PC1_zscore	0.103414309648838	2.55974634267948e-05	5.59821622465267
PDPR	NK	IAV	PC1_zscore	0.104107224857079	3.30881208358975e-05	5.58381012800599
PDPR	NK	Tcruzi	PC1_zscore	0.106022180841963	2.93661313101917e-05	5.73168750687234
PDPR	CD8T	NI	PC1_zscore	0.104364428073798	1.32953363980103e-06	6.43030215276195
PDPR	CD8T	LPS	PC1_zscore	0.0985684179739038	9.91048979644407e-05	4.94744874748029
PDPR	CD8T	IAV	PC1_zscore	0.0997684811440538	0.000278918745504256	4.90280316168818
PDPR	CD8T	Tcruzi	PC1_zscore	0.0985231180736012	5.30143123446219e-05	5.01678176292295
PDPR	monocyte	NI	PC1_zscore	0.124683993687287	3.05897607114625e-12	5.59016295268419
PDPR	monocyte	LPS	PC1_zscore	0.117118405368738	2.04138264603301e-09	6.382991869672
PDPR	monocyte	IAV	PC1_zscore	0.108377086976289	1.36220735651969e-06	5.98166024436742
PDPR	monocyte	Tcruzi	PC1_zscore	0.11655762640087	8.7129595967396e-09	6.18780790074199
PDPR	B	NI	PC1_zscore	0.111204281954233	2.56748337762973e-07	6.531340034667
PDPR	B	LPS	PC1_zscore	0.110558217406207	4.71271273706323e-07	6.45162852058467
PDPR	B	IAV	PC1_zscore	0.109580607372286	1.8339594399778e-06	6.21357168541779
PDPR	B	Tcruzi	PC1_zscore	0.0958999553744073	0.000449882458853565	4.37064333367789
PDPR	CD4T	NI	PC1_zscore	0.106499168312025	1.22419275547454e-09	7.63220737142617
PDPR	CD4T	LPS	PC1_zscore	0.0999110561627666	2.12998317367469e-08	6.20906432587447
PDPR	CD4T	IAV	PC1_zscore	0.116296636912403	5.61106742149572e-13	7.67686302129352
PDPR	CD4T	Tcruzi	PC1_zscore	0.0975687799801871	1.46563397935605e-06	5.33923778339575
EXOSC6	NK	NI	PC1_zscore	-0.012353573078098	0.259770640520686	-0.683751447466487
EXOSC6	NK	LPS	PC1_zscore	-0.0104950084410262	0.290331795352868	-0.574048335224754
EXOSC6	NK	IAV	PC1_zscore	0.00915758800234596	0.378978853137205	0.403600840769453
EXOSC6	NK	Tcruzi	PC1_zscore	-0.0212592608212888	0.13808170161473	-1.13795158372405
EXOSC6	CD8T	NI	PC1_zscore	-0.0115632659214983	0.231396439815115	-0.798639427003312
EXOSC6	CD8T	LPS	PC1_zscore	-0.0167111301526946	0.162595416414205	-1.06054555562078
EXOSC6	CD8T	IAV	PC1_zscore	-0.0180424057435591	0.176909911249783	-0.985307557488671
EXOSC6	CD8T	Tcruzi	PC1_zscore	-0.0159515952723382	0.160098035725279	-1.07970044013037
EXOSC6	monocyte	NI	PC1_zscore	-0.0283830765951616	0.0584374114156465	-1.64149036410891
EXOSC6	monocyte	LPS	PC1_zscore	-0.0584101616353208	0.000521331549781623	-2.31188434897868
EXOSC6	monocyte	IAV	PC1_zscore	-0.0400694171343664	0.0415583778360169	-1.74072408177666
EXOSC6	monocyte	Tcruzi	PC1_zscore	-0.0358213713228343	0.0424719001022233	-1.77866957297101
EXOSC6	B	NI	PC1_zscore	-0.00501629753102619	0.392063049427772	-0.315250050106134
EXOSC6	B	LPS	PC1_zscore	-0.00831298969675639	0.31121199590796	-0.53154606777352
EXOSC6	B	IAV	PC1_zscore	-0.013802662479405	0.213471938195464	-0.853814461594777
EXOSC6	B	Tcruzi	PC1_zscore	-0.0152467132666122	0.180581805968101	-0.984568974665852
EXOSC6	CD4T	NI	PC1_zscore	-0.0192896349071759	0.0578466184925822	-1.78971980694597
EXOSC6	CD4T	LPS	PC1_zscore	-0.0156500904252819	0.0894131878443245	-1.49800098381501
EXOSC6	CD4T	IAV	PC1_zscore	0.000292571425230139	0.485196036805536	0.023784040346885
EXOSC6	CD4T	Tcruzi	PC1_zscore	-0.0196580105251061	0.0588214311224793	-1.7753589499083
DDX19B	NK	NI	PC1_zscore	0.00299807990473794	0.457178894779747	0.135363572006251
DDX19B	NK	LPS	PC1_zscore	-0.0030272535962029	0.445046489020581	-0.127405805253146
DDX19B	NK	IAV	PC1_zscore	-1.99822451283364e-05	0.494474668614312	-0.00085636855771917
DDX19B	NK	Tcruzi	PC1_zscore	0.00437376472544891	0.438019164867284	0.191396553826639
DDX19B	CD8T	NI	PC1_zscore	-0.00291178337470621	0.450954090339456	-0.126507807724981
DDX19B	CD8T	LPS	PC1_zscore	-0.00553508037951008	0.403173788465963	-0.24896542826645
DDX19B	CD8T	IAV	PC1_zscore	0.0110483255695109	0.339201731099898	0.450844403233353
DDX19B	CD8T	Tcruzi	PC1_zscore	-0.00543643616206918	0.409530653990585	-0.23631369922922
DDX19B	monocyte	NI	PC1_zscore	-0.0136307914318476	0.239857018278811	-0.710067216899161
DDX19B	monocyte	LPS	PC1_zscore	-0.0178975861012193	0.194104032858049	-0.846095471898333
DDX19B	monocyte	IAV	PC1_zscore	-0.00546191408551944	0.399964239206097	-0.25154759110491
DDX19B	monocyte	Tcruzi	PC1_zscore	-0.00218326871556562	0.45543085889324	-0.111375219095346
DDX19B	B	NI	PC1_zscore	-0.00083948849527667	0.483072332540678	-0.0402095790103636
DDX19B	B	LPS	PC1_zscore	0.00120577690846223	0.494818587305277	0.052853264002802
DDX19B	B	IAV	PC1_zscore	-0.00683853534575563	0.37727805557094	-0.310489350588516
DDX19B	B	Tcruzi	PC1_zscore	0.00867295891683973	0.360069653420898	0.389666186961992
DDX19B	CD4T	NI	PC1_zscore	0.0134628982795969	0.229361550437189	0.749909525554217
DDX19B	CD4T	LPS	PC1_zscore	-0.0438672154755522	0.0227157526744958	-1.82408475470832
DDX19B	CD4T	IAV	PC1_zscore	-0.0110653420609538	0.28407227149953	-0.587167686934403
DDX19B	CD4T	Tcruzi	PC1_zscore	-0.0167685216079283	0.178655806555711	-0.906686522781387
DDX19A	NK	NI	PC1_zscore	0.00251689671481985	0.440231764278447	0.159153422853443
DDX19A	NK	LPS	PC1_zscore	-0.000237885694444665	0.499592583434439	-0.0139039405228188
DDX19A	NK	IAV	PC1_zscore	0.00581463393479851	0.365279279234082	0.348050949837106
DDX19A	NK	Tcruzi	PC1_zscore	0.00997316403786936	0.276192950251338	0.600106052945853
DDX19A	CD8T	NI	PC1_zscore	0.0141599361073069	0.176278100280737	0.937360202654987
DDX19A	CD8T	LPS	PC1_zscore	-0.00150944897476779	0.476511891952245	-0.101292158935829
DDX19A	CD8T	IAV	PC1_zscore	-0.000281899988563179	0.50032730823334	-0.0175182829420498
DDX19A	CD8T	Tcruzi	PC1_zscore	0.0120020734043416	0.21573649402273	0.796731162842881
DDX19A	monocyte	NI	PC1_zscore	-0.00702247608409663	0.307460264897655	-0.537462465698783
DDX19A	monocyte	LPS	PC1_zscore	0.00961074040892429	0.253243524299767	0.671785671369722
DDX19A	monocyte	IAV	PC1_zscore	0.0151023889944422	0.17380893823932	0.924153572783185
DDX19A	monocyte	Tcruzi	PC1_zscore	-0.00695074429826985	0.322943803958969	-0.496409528445748
DDX19A	B	NI	PC1_zscore	-0.00633611372641259	0.349401663122901	-0.429564303509732
DDX19A	B	LPS	PC1_zscore	6.54922916573443e-05	0.496021008519084	0.00433143245351842
DDX19A	B	IAV	PC1_zscore	0.0138540162599239	0.187560044706226	0.87839682657902
DDX19A	B	Tcruzi	PC1_zscore	0.00371225995794867	0.401556553402276	0.256014226732785
DDX19A	CD4T	NI	PC1_zscore	-5.3002461306984e-05	0.504348664388767	-0.005253206608309
DDX19A	CD4T	LPS	PC1_zscore	0.0205826700444247	0.0369709971728283	1.82650809959722
DDX19A	CD4T	IAV	PC1_zscore	0.0226737273865099	0.0304977746605634	1.91593759834049
DDX19A	CD4T	Tcruzi	PC1_zscore	-0.00639519651096393	0.287068238238481	-0.592789536702129
ST3GAL2	NK	NI	PC1_zscore	0.0196811135470239	0.250803368177521	0.672842411590615
ST3GAL2	NK	LPS	PC1_zscore	0.0203218743880344	0.248209231745827	0.683294649687894
ST3GAL2	NK	IAV	PC1_zscore	-0.00327929560201438	0.457480212687473	-0.110021858206947
ST3GAL2	NK	Tcruzi	PC1_zscore	0.011135200348033	0.358195716700405	0.369505527989365
ST3GAL2	CD8T	NI	PC1_zscore	0.0370482884898499	0.0538661294023664	1.60359546100783
ST3GAL2	CD8T	LPS	PC1_zscore	-0.0186161176653224	0.236290761508228	-0.725454939428277
ST3GAL2	CD8T	IAV	PC1_zscore	0.0375724416061819	0.0934469830343676	1.29386426853752
ST3GAL2	CD8T	Tcruzi	PC1_zscore	0.00317931248411071	0.447695653076629	0.132334688692657
ST3GAL2	monocyte	NI	PC1_zscore	0.0159083676919673	0.172739136825759	0.946704035525068
ST3GAL2	monocyte	LPS	PC1_zscore	-0.00669756954178802	0.338095886533492	-0.420957561933841
ST3GAL2	monocyte	IAV	PC1_zscore	0.0617281198145145	0.000990946379680218	2.97989784329279
ST3GAL2	monocyte	Tcruzi	PC1_zscore	0.0216642558458763	0.122032627006415	1.16508527318516
ST3GAL2	B	NI	PC1_zscore	-0.0409415530292479	0.0486956641412557	-1.60999179233544
ST3GAL2	B	LPS	PC1_zscore	-0.0967726019903763	0.00257661948874066	-3.03517412744756
ST3GAL2	B	IAV	PC1_zscore	-0.050231117619537	0.0404191997573414	-1.66983601205317
ST3GAL2	B	Tcruzi	PC1_zscore	-0.0407221753283197	0.0629722494667432	-1.486043256267
ST3GAL2	CD4T	NI	PC1_zscore	0.0132398159052267	0.201773354213425	0.840166428533383
ST3GAL2	CD4T	LPS	PC1_zscore	-0.0238680128188625	0.0762857435805985	-1.43278736842163
ST3GAL2	CD4T	IAV	PC1_zscore	-0.0160754397065334	0.172095377306641	-0.94998429132215
ST3GAL2	CD4T	Tcruzi	PC1_zscore	0.00987047467570994	0.278608007529387	0.589894085280598
COG4	NK	NI	PC1_zscore	-0.0111486590249466	0.266779367699068	-0.738362252528001
COG4	NK	LPS	PC1_zscore	-0.00780171369431719	0.345429130049591	-0.511927255471193
COG4	NK	IAV	PC1_zscore	-0.00203790957769169	0.48053843632156	-0.143139613282256
COG4	NK	Tcruzi	PC1_zscore	-0.00191712177693898	0.482067576812203	-0.139007931398497
COG4	CD8T	NI	PC1_zscore	0.0161666068198167	0.175862096410691	1.08706065978583
COG4	CD8T	LPS	PC1_zscore	0.000735535003377531	0.513256073439835	0.0575273885887809
COG4	CD8T	IAV	PC1_zscore	-0.00363696711396336	0.43772444825773	-0.260825500384418
COG4	CD8T	Tcruzi	PC1_zscore	0.00559010279092069	0.379503036855172	0.423479914321219
COG4	monocyte	NI	PC1_zscore	0.00686532679862992	0.318951818961734	0.59898811692878
COG4	monocyte	LPS	PC1_zscore	-0.00329576931686779	0.419032689857869	-0.268494848035146
COG4	monocyte	IAV	PC1_zscore	-0.00945751681560801	0.280520997526318	-0.669886788206841
COG4	monocyte	Tcruzi	PC1_zscore	-0.00684742118217313	0.329318248899363	-0.558755721976145
COG4	B	NI	PC1_zscore	0.0109877286184477	0.250400329363688	0.792984244317871
COG4	B	LPS	PC1_zscore	-0.00612373655764585	0.366696291427568	-0.451901062323233
COG4	B	IAV	PC1_zscore	-0.0138023222625712	0.216169900472085	-0.892877952671335
COG4	B	Tcruzi	PC1_zscore	-0.00710697618784888	0.339124708106989	-0.530754819500969
COG4	CD4T	NI	PC1_zscore	0.00165576308951286	0.467648340038286	0.179872155395363
COG4	CD4T	LPS	PC1_zscore	-0.000744101338702544	0.507341310182426	-0.0754687835750829
COG4	CD4T	IAV	PC1_zscore	-0.00567103177328108	0.33371796685054	-0.553610286223607
COG4	CD4T	Tcruzi	PC1_zscore	0.00388252410643082	0.391143576968289	0.391111446290082
SF3B3	NK	NI	PC1_zscore	-0.0125887512592993	0.164976419167523	-0.952892691266454
SF3B3	NK	LPS	PC1_zscore	-0.00240417345875206	0.437495830187662	-0.184045118047103
SF3B3	NK	IAV	PC1_zscore	0.00477006957452185	0.347247209375947	0.379915795584511
SF3B3	NK	Tcruzi	PC1_zscore	-0.00240574913506891	0.432727049536026	-0.190643012266682
SF3B3	CD8T	NI	PC1_zscore	0.0137696892098439	0.0939156406490058	1.29936796786492
SF3B3	CD8T	LPS	PC1_zscore	0.0114628284975282	0.144109915694223	1.04531344918246
SF3B3	CD8T	IAV	PC1_zscore	0.00990933474650371	0.201536625542362	0.820072476261756
SF3B3	CD8T	Tcruzi	PC1_zscore	0.00406324348566327	0.34956211595041	0.378733251960615
SF3B3	monocyte	NI	PC1_zscore	-0.00155048215649742	0.435452225856441	-0.168923255160983
SF3B3	monocyte	LPS	PC1_zscore	0.00540046054681438	0.288899156609948	0.554181456997654
SF3B3	monocyte	IAV	PC1_zscore	-0.00211356835735104	0.427189455403078	-0.192208243328302
SF3B3	monocyte	Tcruzi	PC1_zscore	-0.00408371954983991	0.34361162587209	-0.407757312292613
SF3B3	B	NI	PC1_zscore	0.00670296527214754	0.257070131107986	0.644474440701827
SF3B3	B	LPS	PC1_zscore	0.00385594903876022	0.357747038249541	0.355882353636362
SF3B3	B	IAV	PC1_zscore	-0.00600616179779677	0.305428826310637	-0.521499922158818
SF3B3	B	Tcruzi	PC1_zscore	-0.00292924776166675	0.398571394022319	-0.268827934889926
SF3B3	CD4T	NI	PC1_zscore	0.00292258735761586	0.341137788794046	0.405965762994028
SF3B3	CD4T	LPS	PC1_zscore	0.0246986548468113	0.00108654150731881	3.25672820227741
SF3B3	CD4T	IAV	PC1_zscore	0.0214020612000182	0.00252486826435981	2.79732928420564
SF3B3	CD4T	Tcruzi	PC1_zscore	0.0074717795056702	0.160136530948045	0.990422043488682
VAC14	NK	NI	PC1_zscore	-0.0221180784940588	0.0729628900520785	-1.40576734529929
VAC14	NK	LPS	PC1_zscore	-0.0253483531365589	0.0484517505819563	-1.54195029914491
VAC14	NK	IAV	PC1_zscore	-0.0164814069794957	0.144030903325689	-1.03207531608913
VAC14	NK	Tcruzi	PC1_zscore	-0.0243632146106924	0.0544611403053351	-1.4969978415779
VAC14	CD8T	NI	PC1_zscore	-0.0197798675111922	0.0765236961410387	-1.44734386357319
VAC14	CD8T	LPS	PC1_zscore	-0.0257939030637191	0.0351873712514006	-1.69798174213424
VAC14	CD8T	IAV	PC1_zscore	-0.0189846174379383	0.108254562294146	-1.21736707297761
VAC14	CD8T	Tcruzi	PC1_zscore	-0.0263832100708411	0.031140359895351	-1.75572571136923
VAC14	monocyte	NI	PC1_zscore	-0.0340611012490899	0.00336818446131693	-2.22167921059395
VAC14	monocyte	LPS	PC1_zscore	-0.0118579958334103	0.187906733398929	-0.894358328775255
VAC14	monocyte	IAV	PC1_zscore	-0.018604501781781	0.0889108248232048	-1.37568735926968
VAC14	monocyte	Tcruzi	PC1_zscore	-0.0247760480965265	0.0232437558627904	-1.95296456677307
VAC14	B	NI	PC1_zscore	-0.00979110894203299	0.260309860863651	-0.622549414346714
VAC14	B	LPS	PC1_zscore	-0.0301451590389724	0.0156154603572777	-1.89813087346976
VAC14	B	IAV	PC1_zscore	-0.0223400905208207	0.062785351513011	-1.50567929389262
VAC14	B	Tcruzi	PC1_zscore	-0.0177537571611738	0.112212293198287	-1.22930633187098
VAC14	CD4T	NI	PC1_zscore	-0.0128025237857256	0.146866920374496	-1.09993020017012
VAC14	CD4T	LPS	PC1_zscore	-0.0131795499688693	0.134617878978954	-1.15561665156796
VAC14	CD4T	IAV	PC1_zscore	-0.012357452007541	0.156320604620891	-1.05204342538346
VAC14	CD4T	Tcruzi	PC1_zscore	-0.0196520841772407	0.045510705762036	-1.75995829642025
CMTR2	NK	NI	PC1_zscore	0.0224033967169616	0.0894408254180543	1.54092043441222
CMTR2	NK	LPS	PC1_zscore	0.0249786028749502	0.0436806386816868	2.05367327730557
CMTR2	NK	IAV	PC1_zscore	0.0246536004713941	0.0496160523114454	1.97520214793038
CMTR2	NK	Tcruzi	PC1_zscore	0.0234783365106934	0.0696798971402269	1.73125599173917
CMTR2	CD8T	NI	PC1_zscore	0.0217702144944332	0.0937861213645989	1.49034618414064
CMTR2	CD8T	LPS	PC1_zscore	0.0264371706121442	0.0264613152237158	2.34163444199965
CMTR2	CD8T	IAV	PC1_zscore	0.0241255573074545	0.0602542886637076	1.83892700656202
CMTR2	CD8T	Tcruzi	PC1_zscore	0.0251544567537662	0.0435572457237646	2.07448760761436
CMTR2	monocyte	NI	PC1_zscore	0.0238984318532432	0.0458746878125315	2.05288232746625
CMTR2	monocyte	LPS	PC1_zscore	0.0257202485411797	0.020644835081212	2.4886654706744
CMTR2	monocyte	IAV	PC1_zscore	0.028463353090159	0.008406669420707	2.72152512879192
CMTR2	monocyte	Tcruzi	PC1_zscore	0.0256253199405314	0.0254017787933382	2.39210221804664
CMTR2	B	NI	PC1_zscore	0.0264562616411094	0.025210935267129	2.37640551898234
CMTR2	B	LPS	PC1_zscore	0.0259159910987287	0.026202435776007	2.3574775532321
CMTR2	B	IAV	PC1_zscore	0.0242686726413047	0.049634752955978	1.98732116056812
CMTR2	B	Tcruzi	PC1_zscore	0.0239341469420351	0.0575429970117976	1.89542185349137
CMTR2	CD4T	NI	PC1_zscore	0.0288623391247073	0.0036433960724391	3.00119929794824
CMTR2	CD4T	LPS	PC1_zscore	0.0293676214228137	0.00227426162650159	3.07722533632436
CMTR2	CD4T	IAV	PC1_zscore	0.0281537245467308	0.00422786869542264	3.00562509144126
CMTR2	CD4T	Tcruzi	PC1_zscore	0.026191384072507	0.0174230311673013	2.55813418342772
ZNF23	NK	NI	PC1_zscore	0.0100056345864133	0.412290575678433	0.474477224967341
ZNF23	NK	LPS	PC1_zscore	0.00129525407978841	0.559069678002478	0.0635804419687546
ZNF23	NK	IAV	PC1_zscore	0.00997883471649384	0.422385835264319	0.450979502022037
ZNF23	NK	Tcruzi	PC1_zscore	-0.00144357922586552	0.555206288802459	-0.0754468473238013
ZNF23	CD8T	NI	PC1_zscore	-0.000213645630957413	0.574165631591257	-0.0106971709546679
ZNF23	CD8T	LPS	PC1_zscore	0.0108188548465427	0.405035387918931	0.497996017571345
ZNF23	CD8T	IAV	PC1_zscore	0.00550336409732466	0.487599876795506	0.270810242429986
ZNF23	CD8T	Tcruzi	PC1_zscore	-0.00071691311808073	0.56646565250647	-0.0362896067540598
ZNF23	monocyte	NI	PC1_zscore	-0.0056746805559486	0.475043539880653	-0.301598140446571
ZNF23	monocyte	LPS	PC1_zscore	0.0216164479420758	0.283671889403219	0.603440492159812
ZNF23	monocyte	IAV	PC1_zscore	-0.0103175299179817	0.41488977951686	-0.444585464217072
ZNF23	monocyte	Tcruzi	PC1_zscore	-0.0106513099509883	0.402761824790914	-0.49655657503211
ZNF23	B	NI	PC1_zscore	0.00212637644591539	0.538695334327767	0.120522510659507
ZNF23	B	LPS	PC1_zscore	-0.0124488853642819	0.378677644441223	-0.559445488801578
ZNF23	B	IAV	PC1_zscore	-0.000673389103757111	0.564205307988549	-0.0365020394240558
ZNF23	B	Tcruzi	PC1_zscore	-0.00869778412853962	0.42214925441084	-0.442987925410046
ZNF23	CD4T	NI	PC1_zscore	-0.00315458131653636	0.510127984155993	-0.199369727546733
ZNF23	CD4T	LPS	PC1_zscore	0.00382481853299579	0.5032517055905	0.223846315342377
ZNF23	CD4T	IAV	PC1_zscore	-0.00196338433558811	0.537547644564124	-0.116283350271353
ZNF23	CD4T	Tcruzi	PC1_zscore	0.000971248028971259	0.558839549958435	0.0606779195178766
PHLPP2	NK	NI	PC1_zscore	-0.0138616006963709	0.286519311757458	-0.550483592490963
PHLPP2	NK	LPS	PC1_zscore	-0.0219869514509234	0.192566742748589	-0.84140339568565
PHLPP2	NK	IAV	PC1_zscore	-0.0361148796401479	0.0786705147382021	-1.3395554031842
PHLPP2	NK	Tcruzi	PC1_zscore	-0.0365809735332008	0.0767035919911072	-1.34197561098644
PHLPP2	CD8T	NI	PC1_zscore	-0.049538795306599	0.0133026401535341	-2.05378841511578
PHLPP2	CD8T	LPS	PC1_zscore	-0.0275083088570303	0.114076336795399	-1.17736455084142
PHLPP2	CD8T	IAV	PC1_zscore	-0.0112403631764606	0.318082578295158	-0.44005411942334
PHLPP2	CD8T	Tcruzi	PC1_zscore	0.000994881352261753	0.492868480843653	0.0402154505185738
PHLPP2	monocyte	NI	PC1_zscore	-0.00325350740975118	0.447722451348904	-0.137912366681189
PHLPP2	monocyte	LPS	PC1_zscore	-0.0123737191853972	0.294408654967536	-0.540883139094657
PHLPP2	monocyte	IAV	PC1_zscore	0.0171910383156164	0.284294950228059	0.570134578052549
PHLPP2	monocyte	Tcruzi	PC1_zscore	0.0189337251325899	0.248998638685153	0.654269574739855
PHLPP2	B	NI	PC1_zscore	-0.019986514038155	0.184541980301852	-0.890931674906155
PHLPP2	B	LPS	PC1_zscore	-0.038903112711237	0.0466630448056888	-1.58112224205142
PHLPP2	B	IAV	PC1_zscore	-0.0341006541778578	0.078591062391453	-1.34026370702376
PHLPP2	B	Tcruzi	PC1_zscore	-0.0271994801629711	0.119687116024614	-1.14422150903836
PHLPP2	CD4T	NI	PC1_zscore	-0.0433639999084486	0.00328692507470063	-2.54845490151395
PHLPP2	CD4T	LPS	PC1_zscore	-0.0312314463269731	0.0284000199958543	-1.87436731091345
PHLPP2	CD4T	IAV	PC1_zscore	-0.052254004981308	0.000933475636511805	-2.84453589244766
PHLPP2	CD4T	Tcruzi	PC1_zscore	-0.0335385644112483	0.0244974813805191	-1.90476824284909
AP1G1	NK	NI	PC1_zscore	-0.0105797022697053	0.202292149431462	-0.909022419001119
AP1G1	NK	LPS	PC1_zscore	0.0109915861604818	0.263185223382233	0.784865821281166
AP1G1	NK	IAV	PC1_zscore	0.00707990532128383	0.344393497862164	0.56080960597844
AP1G1	NK	Tcruzi	PC1_zscore	0.00371656944871953	0.435299004515757	0.311660883177952
AP1G1	CD8T	NI	PC1_zscore	-0.015563316483443	0.115862912393821	-1.30208931411321
AP1G1	CD8T	LPS	PC1_zscore	-0.0138996254995279	0.140004086997783	-1.16090306472853
AP1G1	CD8T	IAV	PC1_zscore	-0.00169948852283423	0.453176457068158	-0.148612346620648
AP1G1	CD8T	Tcruzi	PC1_zscore	-0.0129927959539172	0.153418503233672	-1.1105661154268
AP1G1	monocyte	NI	PC1_zscore	-0.00909397809644537	0.16751750902413	-1.08257119647885
AP1G1	monocyte	LPS	PC1_zscore	-0.00810634312109543	0.188081499186347	-0.944528172859225
AP1G1	monocyte	IAV	PC1_zscore	0.000617411520722749	0.517803279353726	0.0659712108937373
AP1G1	monocyte	Tcruzi	PC1_zscore	-0.00488316890721942	0.309741002010518	-0.575507890248752
AP1G1	B	NI	PC1_zscore	-0.000757767897907207	0.484970093703196	-0.0764836757496597
AP1G1	B	LPS	PC1_zscore	-0.00403326906624055	0.370539452445231	-0.388196785829913
AP1G1	B	IAV	PC1_zscore	0.00159527602414151	0.493469503208451	0.147299199840586
AP1G1	B	Tcruzi	PC1_zscore	-0.00514986356518756	0.334730382668159	-0.493310579915521
AP1G1	CD4T	NI	PC1_zscore	-0.00275525422980896	0.38584149037945	-0.36440804235186
AP1G1	CD4T	LPS	PC1_zscore	-0.00135784040388991	0.452961849247128	-0.173786697625868
AP1G1	CD4T	IAV	PC1_zscore	0.00511901177812244	0.31994462405267	0.589676088828013
AP1G1	CD4T	Tcruzi	PC1_zscore	-0.0110119801108421	0.130207607081797	-1.25822662454784
ATXN1L	NK	NI	PC1_zscore	0.00338831230086931	0.457804212041392	0.205629981880549
ATXN1L	NK	LPS	PC1_zscore	0.0181394502040532	0.201334230481979	0.975385910922589
ATXN1L	NK	IAV	PC1_zscore	0.00538714510013415	0.411151597595069	0.324165886454823
ATXN1L	NK	Tcruzi	PC1_zscore	0.0140342025203156	0.250321889417629	0.824912417289602
ATXN1L	CD8T	NI	PC1_zscore	0.00115840720379122	0.502295727301858	0.0656469414125206
ATXN1L	CD8T	LPS	PC1_zscore	0.0031276532643988	0.459932989412084	0.188295825604408
ATXN1L	CD8T	IAV	PC1_zscore	0.0293297589276404	0.103918722427622	0.863473135013841
ATXN1L	CD8T	Tcruzi	PC1_zscore	0.0136923926343051	0.258837610537977	0.809470970010349
ATXN1L	monocyte	NI	PC1_zscore	0.00941057890194031	0.296040475122676	0.718668998364661
ATXN1L	monocyte	LPS	PC1_zscore	0.0118186607072854	0.246484456678223	0.861117517037362
ATXN1L	monocyte	IAV	PC1_zscore	0.0124944452672763	0.25186522301879	0.841272716573123
ATXN1L	monocyte	Tcruzi	PC1_zscore	0.00698833943253009	0.3631917661694	0.503242004221219
ATXN1L	B	NI	PC1_zscore	0.003431899928636	0.457971320625812	0.214176667523506
ATXN1L	B	LPS	PC1_zscore	0.011083382377976	0.294950248079431	0.684931391785826
ATXN1L	B	IAV	PC1_zscore	0.00948949175614611	0.323505324614975	0.598219034993186
ATXN1L	B	Tcruzi	PC1_zscore	0.0128233660477005	0.263275080648743	0.790262510746323
ATXN1L	CD4T	NI	PC1_zscore	0.00727840612118009	0.34668576194557	0.562300152617641
ATXN1L	CD4T	LPS	PC1_zscore	0.0175672913816795	0.163767482094126	1.21536135163376
ATXN1L	CD4T	IAV	PC1_zscore	0.0144619411764705	0.199807454913239	1.06234443993864
ATXN1L	CD4T	Tcruzi	PC1_zscore	0.00582655787725706	0.389835629096633	0.430407624390934
IST1	NK	NI	PC1_zscore	-0.0041670477911226	0.37000984043317	-0.364140687101501
IST1	NK	LPS	PC1_zscore	0.00570380039555954	0.341673399648469	0.460001625568156
IST1	NK	IAV	PC1_zscore	-0.0145195316632268	0.133710879101633	-1.14755971983566
IST1	NK	Tcruzi	PC1_zscore	-0.00536513349352172	0.339051394530672	-0.447549847313554
IST1	CD8T	NI	PC1_zscore	-0.0148716987204808	0.090656730743488	-1.40978447780691
IST1	CD8T	LPS	PC1_zscore	-0.010840965490026	0.174846355875549	-0.978896195827724
IST1	CD8T	IAV	PC1_zscore	-0.0215497442505141	0.0626396855639235	-1.56474436480543
IST1	CD8T	Tcruzi	PC1_zscore	-0.0143311207050826	0.106673892765499	-1.30497480214424
IST1	monocyte	NI	PC1_zscore	0.00269459453059881	0.396869188356743	0.297801635165947
IST1	monocyte	LPS	PC1_zscore	0.00575756120724149	0.28939743605042	0.598678385595738
IST1	monocyte	IAV	PC1_zscore	0.0254452774610972	0.0148917350988112	2.10888774362181
IST1	monocyte	Tcruzi	PC1_zscore	0.00893032448464946	0.201836916568991	0.883384207452072
IST1	B	NI	PC1_zscore	-0.00750846920429307	0.240682862565034	-0.745546782708527
IST1	B	LPS	PC1_zscore	-0.025935169262106	0.0307192160104406	-2.12571858996323
IST1	B	IAV	PC1_zscore	0.00279974769862256	0.415166639178747	0.254084988715574
IST1	B	Tcruzi	PC1_zscore	-0.0124553512439762	0.13979012735087	-1.12191971982921
IST1	CD4T	NI	PC1_zscore	-0.00255257363817959	0.359465691675172	-0.395206290157724
IST1	CD4T	LPS	PC1_zscore	-0.014250293221864	0.0386519602364417	-2.01072431438696
IST1	CD4T	IAV	PC1_zscore	-0.0101286544850738	0.0859746108607027	-1.45883692154339
IST1	CD4T	Tcruzi	PC1_zscore	-0.00577740082253191	0.217762664177849	-0.827773381408833
ZNF821	NK	NI	PC1_zscore	0.0210231495935908	0.26788021327089	0.62237287216516
ZNF821	NK	LPS	PC1_zscore	-0.0534998743029768	0.0707999119975963	-1.43810071942544
ZNF821	NK	IAV	PC1_zscore	-0.00258371208570558	0.46707276686601	-0.070641804182384
ZNF821	NK	Tcruzi	PC1_zscore	-0.00384699378908496	0.450703938412385	-0.110199114053049
ZNF821	CD8T	NI	PC1_zscore	-0.0945794715769724	0.000968318117217315	-2.96608128106609
ZNF821	CD8T	LPS	PC1_zscore	-0.0669543193269675	0.0244264266850494	-1.89153758442169
ZNF821	CD8T	IAV	PC1_zscore	-0.0117515540545821	0.36756949537253	-0.319343614463827
ZNF821	CD8T	Tcruzi	PC1_zscore	-0.0968614714130145	0.00137712045340443	-2.8253431054242
ZNF821	monocyte	NI	PC1_zscore	-0.00356617573656079	0.454362230747961	-0.11459558624029
ZNF821	monocyte	LPS	PC1_zscore	0.0555526393947018	0.0370468103635207	1.74002277434962
ZNF821	monocyte	IAV	PC1_zscore	0.0359500594965581	0.163743751904785	0.968935605220883
ZNF821	monocyte	Tcruzi	PC1_zscore	0.0334774196509007	0.164855534060335	0.964429439958136
ZNF821	B	NI	PC1_zscore	0.0138881932627953	0.264624306875118	0.629229922233707
ZNF821	B	LPS	PC1_zscore	-0.0469335703836998	0.0232279760608168	-1.95958441413188
ZNF821	B	IAV	PC1_zscore	-0.0539854006716235	0.0259159354227649	-1.88701062814651
ZNF821	B	Tcruzi	PC1_zscore	0.0111213046677444	0.325838992818836	0.455220349118685
ZNF821	CD4T	NI	PC1_zscore	-0.0166497273963202	0.229855070427578	-0.736185669220262
ZNF821	CD4T	LPS	PC1_zscore	-0.0775973259823248	0.0028771432799396	-2.63859640483378
ZNF821	CD4T	IAV	PC1_zscore	-0.0964470836705964	0.000285482680625559	-3.23426360958947
ZNF821	CD4T	Tcruzi	PC1_zscore	-0.0259461096723325	0.147816753579564	-1.03973086448018
TXNL4B	NK	NI	PC1_zscore	0.00518177095193678	0.399582794282764	0.241981998863719
TXNL4B	NK	LPS	PC1_zscore	0.0359863950137356	0.0514328009030117	1.53674768989436
TXNL4B	NK	IAV	PC1_zscore	0.0263348484550441	0.111230415791844	1.17294299187677
TXNL4B	NK	Tcruzi	PC1_zscore	0.0230180874306919	0.144129064400833	1.02339203380489
TXNL4B	CD8T	NI	PC1_zscore	0.0154260597079912	0.206947683550448	0.808476336406024
TXNL4B	CD8T	LPS	PC1_zscore	0.0102871982533166	0.291039928431863	0.532780511110609
TXNL4B	CD8T	IAV	PC1_zscore	0.0173640870970172	0.199776824338505	0.818932964237954
TXNL4B	CD8T	Tcruzi	PC1_zscore	0.015458634993863	0.2114647895122	0.791234270031416
TXNL4B	monocyte	NI	PC1_zscore	-0.00108966880678453	0.471998986412833	-0.0721139528520315
TXNL4B	monocyte	LPS	PC1_zscore	0.015467998982309	0.156416807141435	1.00301053093116
TXNL4B	monocyte	IAV	PC1_zscore	0.0237909712676217	0.080914738962834	1.37161581679862
TXNL4B	monocyte	Tcruzi	PC1_zscore	-0.00461728045605989	0.389714906356996	-0.283760696676796
TXNL4B	B	NI	PC1_zscore	0.00523549526908634	0.389905633942178	0.269278132391694
TXNL4B	B	LPS	PC1_zscore	0.0444661767494935	0.01431099898307	1.97418106621776
TXNL4B	B	IAV	PC1_zscore	0.0330395564444003	0.0475776156930785	1.56324667902898
TXNL4B	B	Tcruzi	PC1_zscore	-0.00249157630946203	0.461779118583846	-0.121092547277393
TXNL4B	CD4T	NI	PC1_zscore	0.0128058275834366	0.175205522834333	0.927277185757951
TXNL4B	CD4T	LPS	PC1_zscore	0.0534675742113168	6.31274758431271e-05	3.51552340728508
TXNL4B	CD4T	IAV	PC1_zscore	0.0621533366058556	8.87747915002365e-06	3.90358257925343
TXNL4B	CD4T	Tcruzi	PC1_zscore	0.0147314426434921	0.149209996577499	1.0310461204886
DHX38	NK	NI	PC1_zscore	-0.00332306504373071	0.508566461463452	-0.418588300087238
DHX38	NK	LPS	PC1_zscore	-0.00429128480170853	0.481042119938572	-0.465534206262507
DHX38	NK	IAV	PC1_zscore	-0.00163681021304886	0.567237721529391	-0.203947986838898
DHX38	NK	Tcruzi	PC1_zscore	-0.00436624273717215	0.478985081420745	-0.514998279659811
DHX38	CD8T	NI	PC1_zscore	-0.00226940547624854	0.543452489179013	-0.293935948445104
DHX38	CD8T	LPS	PC1_zscore	-0.00164103301964021	0.566182165121074	-0.215343440314375
DHX38	CD8T	IAV	PC1_zscore	-0.00279936082297979	0.522844423859518	-0.325275827321188
DHX38	CD8T	Tcruzi	PC1_zscore	-0.00190034792496316	0.556920965073107	-0.24599463872059
DHX38	monocyte	NI	PC1_zscore	-0.00325454251368681	0.493063251875548	-0.493517665199911
DHX38	monocyte	LPS	PC1_zscore	-0.00603122543977404	0.347192455837281	-0.662817614356233
DHX38	monocyte	IAV	PC1_zscore	-0.00282749062486694	0.497031133315705	-0.356634620966063
DHX38	monocyte	Tcruzi	PC1_zscore	-0.000208021759297124	0.624204759956823	-0.029494294550808
DHX38	B	NI	PC1_zscore	-0.00335693583908612	0.502358387097036	-0.447315566951423
DHX38	B	LPS	PC1_zscore	-0.00277844483686908	0.526388482821985	-0.358160506164909
DHX38	B	IAV	PC1_zscore	-0.00230766468659323	0.542323797476781	-0.302469720253356
DHX38	B	Tcruzi	PC1_zscore	-0.000457381784359958	0.610508104697721	-0.0597591960882837
DHX38	CD4T	NI	PC1_zscore	-0.00157153268257834	0.563990105765968	-0.260966052306479
DHX38	CD4T	LPS	PC1_zscore	0.00171591022128707	0.620942780288609	0.226405635650818
DHX38	CD4T	IAV	PC1_zscore	-0.00223016545179832	0.532665526269604	-0.361886898373975
DHX38	CD4T	Tcruzi	PC1_zscore	-0.00388312499943223	0.465489927491646	-0.5883756814056
ZFHX3	NK	NI	PC1_zscore	0.0670278820079896	0.0608884922399856	1.34432152851068
ZFHX3	NK	LPS	PC1_zscore	0.0848995976784576	0.0428956913606645	1.42747750354578
ZFHX3	NK	IAV	PC1_zscore	0.0602519109047374	0.0855986324161066	1.23047313478541
ZFHX3	NK	Tcruzi	PC1_zscore	0.0649620641729006	0.0746792928235849	1.2555378900531
ZFHX3	CD8T	NI	PC1_zscore	0.0532020599279093	0.0965203109635162	1.22168309321936
ZFHX3	CD8T	LPS	PC1_zscore	0.0192340832834613	0.297027913869998	0.539714376920974
ZFHX3	CD8T	IAV	PC1_zscore	0.0558404385908407	0.0968566732412221	1.17327218992299
ZFHX3	CD8T	Tcruzi	PC1_zscore	0.0183464344489783	0.314496422302752	0.496682024523918
ZFHX3	monocyte	NI	PC1_zscore	0.0137008095527843	0.219392898567848	0.795492382795683
ZFHX3	monocyte	LPS	PC1_zscore	-0.0112768003896669	0.277489730754922	-0.608752712391681
ZFHX3	monocyte	IAV	PC1_zscore	-0.0177543958522724	0.222732360280782	-0.782942434309268
ZFHX3	monocyte	Tcruzi	PC1_zscore	0.00239687077959753	0.459069234224437	0.127858632245905
ZFHX3	B	NI	PC1_zscore	-0.00816046315008897	0.384633166899135	-0.311835226258483
ZFHX3	B	LPS	PC1_zscore	-0.0203797270623892	0.242605781164131	-0.715827022457515
ZFHX3	B	IAV	PC1_zscore	-0.00540484242247318	0.429595646048303	-0.189874793791618
ZFHX3	B	Tcruzi	PC1_zscore	-0.0105073595536896	0.364995801267151	-0.372310652581778
ZFHX3	CD4T	NI	PC1_zscore	-0.0101327732679055	0.366913572775971	-0.362162441768835
ZFHX3	CD4T	LPS	PC1_zscore	-0.0242194717517923	0.231090284755874	-0.751385257472661
ZFHX3	CD4T	IAV	PC1_zscore	-0.0206007381795609	0.276463180015899	-0.629509801520961
ZFHX3	CD4T	Tcruzi	PC1_zscore	-0.00234595682479628	0.482617359614853	-0.0799208675707899
PSMD7	NK	NI	PC1_zscore	-0.00536551851097718	0.327200946509021	-0.451900622105862
PSMD7	NK	LPS	PC1_zscore	0.0245818138231493	0.021181214871082	1.97325904287975
PSMD7	NK	IAV	PC1_zscore	0.0157806158020019	0.0966806832903201	1.28147958827012
PSMD7	NK	Tcruzi	PC1_zscore	0.01014427671211	0.203716847583924	0.820919978214187
PSMD7	CD8T	NI	PC1_zscore	-0.00821398572449785	0.205298417260375	-0.823373541891977
PSMD7	CD8T	LPS	PC1_zscore	-0.00556647588538103	0.306524824061574	-0.513062511143734
PSMD7	CD8T	IAV	PC1_zscore	0.0027639395728144	0.408538864237438	0.222018177666955
PSMD7	CD8T	Tcruzi	PC1_zscore	-0.0170858428977348	0.0504559394491014	-1.61415961355455
PSMD7	monocyte	NI	PC1_zscore	-0.006377228754089	0.215714234785048	-0.787965244970317
PSMD7	monocyte	LPS	PC1_zscore	0.0170926718271463	0.0190324800602604	2.06179166032358
PSMD7	monocyte	IAV	PC1_zscore	0.0166897498505425	0.0340059341122691	1.80752922945905
PSMD7	monocyte	Tcruzi	PC1_zscore	0.0110324236208601	0.0971201776953855	1.29133003902486
PSMD7	B	NI	PC1_zscore	-0.0133103272870113	0.123504423378904	-1.13903296189766
PSMD7	B	LPS	PC1_zscore	0.00110282410793293	0.456761686964453	0.0948356603588629
PSMD7	B	IAV	PC1_zscore	0.00806605874204191	0.246960906273753	0.673421005921971
PSMD7	B	Tcruzi	PC1_zscore	-0.00454489948272144	0.351926847203286	-0.389190779303893
PSMD7	CD4T	NI	PC1_zscore	0.00900461479105737	0.110822751238764	1.21809188588068
PSMD7	CD4T	LPS	PC1_zscore	0.0331238615664062	4.41461908542154e-06	4.29383377825678
PSMD7	CD4T	IAV	PC1_zscore	0.037157216823527	5.6147418709652e-07	4.65412857975011
PSMD7	CD4T	Tcruzi	PC1_zscore	0.0181610027893583	0.00861283391885705	2.35376618972336
GLG1	NK	NI	PC1_zscore	-0.0071252886883054	0.263588524131088	-0.628685722759422
GLG1	NK	LPS	PC1_zscore	-0.0199593309794196	0.0473011136386856	-1.63424505937384
GLG1	NK	IAV	PC1_zscore	-0.038584035091666	0.00115802724086733	-2.71809543563878
GLG1	NK	Tcruzi	PC1_zscore	0.00394444329092232	0.377679800762507	0.324420757843379
GLG1	CD8T	NI	PC1_zscore	0.0138970091181787	0.0710580691969644	1.45444448100609
GLG1	CD8T	LPS	PC1_zscore	-0.0162646484878279	0.057852032096483	-1.54593496901907
GLG1	CD8T	IAV	PC1_zscore	-0.0259389182831431	0.0167522707714665	-1.9994436635147
GLG1	CD8T	Tcruzi	PC1_zscore	0.00825642726571853	0.203250712188074	0.829755898332682
GLG1	monocyte	NI	PC1_zscore	0.00662735743460668	0.225368692961199	0.754353348764043
GLG1	monocyte	LPS	PC1_zscore	-0.00440456013173455	0.318907666712341	-0.467491705037584
GLG1	monocyte	IAV	PC1_zscore	0.00126708715696806	0.453819135515738	0.121621863100193
GLG1	monocyte	Tcruzi	PC1_zscore	0.000792310726553851	0.468481936522006	0.0819580484574206
GLG1	B	NI	PC1_zscore	0.00453213600382362	0.328704092497084	0.445132813007346
GLG1	B	LPS	PC1_zscore	-0.00605088004800505	0.282309137218321	-0.570295904803548
GLG1	B	IAV	PC1_zscore	-0.0144702283922079	0.101250393949222	-1.25056995273849
GLG1	B	Tcruzi	PC1_zscore	-0.0125846889390021	0.125347444781192	-1.13171356652667
GLG1	CD4T	NI	PC1_zscore	0.00445608614158463	0.270141939845985	0.613748337372139
GLG1	CD4T	LPS	PC1_zscore	-0.0295554334620423	8.48179764546542e-05	-3.67007752366963
GLG1	CD4T	IAV	PC1_zscore	-0.0276435943572881	0.000274400401228281	-3.32547525187341
GLG1	CD4T	Tcruzi	PC1_zscore	-0.0058227112023186	0.222875084411065	-0.759786144860119
RFWD3	NK	NI	PC1_zscore	-0.0205751224668452	0.125449323856148	-1.12114876447186
RFWD3	NK	LPS	PC1_zscore	-0.0211900895045592	0.121790676827289	-1.13772792712228
RFWD3	NK	IAV	PC1_zscore	-0.0197090019432292	0.138547825442025	-1.05991246607175
RFWD3	NK	Tcruzi	PC1_zscore	-0.0250074179377496	0.0843002822187987	-1.31096624884299
RFWD3	CD8T	NI	PC1_zscore	-0.0237854063683684	0.0683133763960022	-1.47623996909249
RFWD3	CD8T	LPS	PC1_zscore	-0.0169609312871156	0.150416033073755	-1.02437305779375
RFWD3	CD8T	IAV	PC1_zscore	-0.022806171864832	0.0973818144153225	-1.25731598644306
RFWD3	CD8T	Tcruzi	PC1_zscore	-0.0187391360930639	0.12799612999926	-1.13343685642439
RFWD3	monocyte	NI	PC1_zscore	0.00565876671436156	0.346952582669111	0.318704010486797
RFWD3	monocyte	LPS	PC1_zscore	-0.0179050004844921	0.108674878411369	-1.25140050276647
RFWD3	monocyte	IAV	PC1_zscore	0.0123661624980179	0.27390316085324	0.569420061477829
RFWD3	monocyte	Tcruzi	PC1_zscore	-0.0118105125750586	0.228785015971219	-0.75813858992931
RFWD3	B	NI	PC1_zscore	-0.0105558758006942	0.263193107288842	-0.637562166154876
RFWD3	B	LPS	PC1_zscore	-0.0201555152070695	0.106580737773084	-1.23773573503577
RFWD3	B	IAV	PC1_zscore	-0.0145696140407204	0.192205667348603	-0.862072354958066
RFWD3	B	Tcruzi	PC1_zscore	-0.0211767787523013	0.0997959848457619	-1.25713103069455
RFWD3	CD4T	NI	PC1_zscore	-0.0187731195299054	0.0497936558735321	-1.6529727327716
RFWD3	CD4T	LPS	PC1_zscore	-0.0348097591874123	0.00146912076444061	-2.79091832895433
RFWD3	CD4T	IAV	PC1_zscore	-0.0410185505444214	0.00045627118832714	-3.07700850256875
RFWD3	CD4T	Tcruzi	PC1_zscore	-0.0262888161400784	0.0132021213569824	-2.17622338825994
MLKL	NK	NI	PC1_zscore	0.131636955693216	0.000742659384986043	3.29119810364108
MLKL	NK	LPS	PC1_zscore	0.229417019052762	4.23175293293012e-12	6.22798548566329
MLKL	NK	IAV	PC1_zscore	0.153685885171471	1.21399219898249e-06	4.6541971459642
MLKL	NK	Tcruzi	PC1_zscore	0.166925377134462	4.51641813359775e-05	3.98513069586442
MLKL	CD8T	NI	PC1_zscore	0.0738261754412171	0.0308959641778619	1.96122635239056
MLKL	CD8T	LPS	PC1_zscore	0.143677399683513	3.2704087995483e-05	4.10248973366162
MLKL	CD8T	IAV	PC1_zscore	0.1702394329429	1.15746926308367e-05	4.36084836314481
MLKL	CD8T	Tcruzi	PC1_zscore	0.0860433887084692	0.0215072065690061	2.14391217465596
MLKL	monocyte	NI	PC1_zscore	0.0504623553912518	0.0878383957152352	1.40474813337757
MLKL	monocyte	LPS	PC1_zscore	0.124361589930801	0.000162638381820475	3.78123380975724
MLKL	monocyte	IAV	PC1_zscore	0.102946269553967	0.000369907089622808	3.52723768731629
MLKL	monocyte	Tcruzi	PC1_zscore	0.0906401873970718	0.0105063901410638	2.44819836396093
MLKL	B	NI	PC1_zscore	0.143594174036956	0.00162302098139679	3.10441289055579
MLKL	B	LPS	PC1_zscore	0.242749215605597	1.96596447082066e-10	5.66241772280371
MLKL	B	IAV	PC1_zscore	0.172781144100259	1.15169495882137e-06	4.65395666552508
MLKL	B	Tcruzi	PC1_zscore	0.165759200544191	0.000320723790594599	3.53889106379773
MLKL	CD4T	NI	PC1_zscore	0.14332744331966	5.17704800803146e-05	4.07130391158354
MLKL	CD4T	LPS	PC1_zscore	0.205601649799647	2.28559544996436e-14	7.28689178070316
MLKL	CD4T	IAV	PC1_zscore	0.148041709219691	1.16760451834462e-09	5.86946667835618
MLKL	CD4T	Tcruzi	PC1_zscore	0.12231957033339	0.000698938152334187	3.34553922082144
WDR59	NK	NI	PC1_zscore	-0.0127041265035518	0.186453254657347	-0.913940636659607
WDR59	NK	LPS	PC1_zscore	-0.0247739235792425	0.0594368291341971	-1.50097633546903
WDR59	NK	IAV	PC1_zscore	-0.00384942225909973	0.393517782494305	-0.267820836230501
WDR59	NK	Tcruzi	PC1_zscore	-0.00834616442933676	0.2812732685041	-0.591305302263078
WDR59	CD8T	NI	PC1_zscore	-0.0121855796567221	0.180213724302887	-0.953198645116897
WDR59	CD8T	LPS	PC1_zscore	-0.00890597358714624	0.255528113091189	-0.682011574264742
WDR59	CD8T	IAV	PC1_zscore	-0.0175940112451583	0.11472484321149	-1.20105759957395
WDR59	CD8T	Tcruzi	PC1_zscore	-0.0145003713286473	0.144698340982287	-1.09484368816147
WDR59	monocyte	NI	PC1_zscore	0.000535691375948602	0.501356431939017	0.0393913853081037
WDR59	monocyte	LPS	PC1_zscore	-0.0188959588856698	0.0860005441133483	-1.30693852703678
WDR59	monocyte	IAV	PC1_zscore	0.000859904601373282	0.508196878847258	0.0528884008929276
WDR59	monocyte	Tcruzi	PC1_zscore	-0.00664332275129574	0.319222502866746	-0.489372695578106
WDR59	B	NI	PC1_zscore	-0.00737315125973018	0.290035582355742	-0.581305500146873
WDR59	B	LPS	PC1_zscore	-0.0184776246151111	0.0945218589691585	-1.32688592322717
WDR59	B	IAV	PC1_zscore	-0.00479410898812744	0.366256384036627	-0.348937750659112
WDR59	B	Tcruzi	PC1_zscore	0.000919293747993785	0.494599292992735	0.0648624010783417
WDR59	CD4T	NI	PC1_zscore	-0.00632576722584099	0.269465959425806	-0.662638779898708
WDR59	CD4T	LPS	PC1_zscore	-0.0177106693418544	0.0470582942906004	-1.81140905748508
WDR59	CD4T	IAV	PC1_zscore	-0.0235789344397343	0.0286426624191551	-2.15684640302411
WDR59	CD4T	Tcruzi	PC1_zscore	-0.00743031443417118	0.239945339342647	-0.753880892312278
ZNRF1	NK	NI	PC1_zscore	0.00984409948669579	0.410020087602524	0.226128352236284
ZNRF1	NK	LPS	PC1_zscore	0.111902231433231	0.00244531862950453	2.78516819482056
ZNRF1	NK	IAV	PC1_zscore	0.0742306234666324	0.0169906341887801	2.11231640039235
ZNRF1	NK	Tcruzi	PC1_zscore	-0.0353346805543273	0.215982187150917	-0.786251102356188
ZNRF1	CD8T	NI	PC1_zscore	-0.273186237538269	1.68142180179132e-08	-5.4019948917378
ZNRF1	CD8T	LPS	PC1_zscore	0.0582978989189757	0.0828937695885145	1.3804672159568
ZNRF1	CD8T	IAV	PC1_zscore	0.0172746829120629	0.358166662997216	0.365327338301545
ZNRF1	CD8T	Tcruzi	PC1_zscore	-0.155156071030959	0.000226919890739974	-3.43783305093876
ZNRF1	monocyte	NI	PC1_zscore	0.0545268646660643	0.0209266375595057	2.03193580565401
ZNRF1	monocyte	LPS	PC1_zscore	0.0544739910922483	0.010324229438266	2.31382067540549
ZNRF1	monocyte	IAV	PC1_zscore	0.0355534093959901	0.1649635901363	0.973411263263174
ZNRF1	monocyte	Tcruzi	PC1_zscore	0.0310994548838717	0.160742961486926	0.990772634106746
ZNRF1	B	NI	PC1_zscore	-0.0646097617534012	0.0727637212303569	-1.44633991153587
ZNRF1	B	LPS	PC1_zscore	-0.0837377974055181	0.0341723659723199	-1.80393815877547
ZNRF1	B	IAV	PC1_zscore	0.0451452279050132	0.158915309485457	0.996560997746577
ZNRF1	B	Tcruzi	PC1_zscore	-0.0556177243352362	0.111597958323056	-1.21244451858606
ZNRF1	CD4T	NI	PC1_zscore	-0.0716947223563168	0.0261919880350798	-1.92665744140073
ZNRF1	CD4T	LPS	PC1_zscore	0.0296600659218626	0.0993871344134655	1.2845766065992
ZNRF1	CD4T	IAV	PC1_zscore	0.042849774487752	0.0855633362495788	1.36653446109961
ZNRF1	CD4T	Tcruzi	PC1_zscore	-0.0197902537233175	0.25891234087893	-0.647324645546435
ZFP1	NK	NI	PC1_zscore	-0.0193458603397904	0.235136193369815	-0.71738282128834
ZFP1	NK	LPS	PC1_zscore	0.0150542682363692	0.297411552816027	0.538309896901929
ZFP1	NK	IAV	PC1_zscore	-0.00731822626868804	0.394550276002172	-0.272082649537012
ZFP1	NK	Tcruzi	PC1_zscore	0.0142244602279757	0.304953775799133	0.523715929302177
ZFP1	CD8T	NI	PC1_zscore	-0.00373469362193227	0.441936511742991	-0.163748726379731
ZFP1	CD8T	LPS	PC1_zscore	-0.00537207732072157	0.414646328562803	-0.227920903616897
ZFP1	CD8T	IAV	PC1_zscore	0.0246844286518443	0.186713200854681	0.869139727219454
ZFP1	CD8T	Tcruzi	PC1_zscore	0.0306002521020783	0.102701435827243	1.22027306911293
ZFP1	monocyte	NI	PC1_zscore	0.00622353759015254	0.39367005363039	0.290940111115194
ZFP1	monocyte	LPS	PC1_zscore	-0.0267375487666429	0.130392005845633	-1.08844855673078
ZFP1	monocyte	IAV	PC1_zscore	-0.0307834470049044	0.127118102167739	-1.0877924934881
ZFP1	monocyte	Tcruzi	PC1_zscore	-0.00187440370436341	0.460426029414635	-0.0828707194116481
ZFP1	B	NI	PC1_zscore	-0.00485636747130764	0.419612998028581	-0.199454341536182
ZFP1	B	LPS	PC1_zscore	-0.0530490267524978	0.0364493314681716	-1.53628378159179
ZFP1	B	IAV	PC1_zscore	0.000705729533995333	0.49514275929311	0.0269857512638192
ZFP1	B	Tcruzi	PC1_zscore	0.0109330599363357	0.342704849642888	0.421169636683935
ZFP1	CD4T	NI	PC1_zscore	-0.0111752788973214	0.248974137255415	-0.673426653681345
ZFP1	CD4T	LPS	PC1_zscore	-0.0224805030383592	0.095769726383748	-1.28452323782956
ZFP1	CD4T	IAV	PC1_zscore	-0.00614227014019391	0.371205180029982	-0.343376917720063
ZFP1	CD4T	Tcruzi	PC1_zscore	0.0328509169779706	0.0332932719997002	1.73951642383409
CFDP1	NK	NI	PC1_zscore	0.00135473834214995	0.464782404941943	0.112444281345629
CFDP1	NK	LPS	PC1_zscore	-0.0125891372754126	0.207864578303378	-0.887768751989154
CFDP1	NK	IAV	PC1_zscore	-0.0207091864633665	0.109482396431302	-1.29878828443336
CFDP1	NK	Tcruzi	PC1_zscore	-0.00521462923514374	0.36946455031886	-0.404711615899948
CFDP1	CD8T	NI	PC1_zscore	0.000885936983415095	0.475987332525277	0.0839295519598402
CFDP1	CD8T	LPS	PC1_zscore	0.000745219992991234	0.482507584098233	0.0670230722457577
CFDP1	CD8T	IAV	PC1_zscore	-0.0117524580467089	0.212033736276204	-0.868432833303992
CFDP1	CD8T	Tcruzi	PC1_zscore	0.00996289905124593	0.202149070639379	0.878395539774381
CFDP1	monocyte	NI	PC1_zscore	0.0115311288704758	0.121580574272545	1.22329646511135
CFDP1	monocyte	LPS	PC1_zscore	0.0135836372999075	0.100876956560276	1.30375063894259
CFDP1	monocyte	IAV	PC1_zscore	0.0190756598959198	0.0578384044999993	1.59048945203055
CFDP1	monocyte	Tcruzi	PC1_zscore	0.0192876201263422	0.0538412177688608	1.70550977173688
CFDP1	B	NI	PC1_zscore	0.0119859205686798	0.147733048653482	1.08218788865668
CFDP1	B	LPS	PC1_zscore	-0.00683771448823186	0.301575985198417	-0.592722455954003
CFDP1	B	IAV	PC1_zscore	-0.00697018585448887	0.303598684389575	-0.588309768133798
CFDP1	B	Tcruzi	PC1_zscore	-0.00446292593910739	0.370956229963538	-0.396144329782885
CFDP1	CD4T	NI	PC1_zscore	0.00412097687287636	0.294719142455847	0.587418493579381
CFDP1	CD4T	LPS	PC1_zscore	-0.00513896988888903	0.265905874595852	-0.683416875534483
CFDP1	CD4T	IAV	PC1_zscore	0.00082591086226162	0.466321688526207	0.113529638993782
CFDP1	CD4T	Tcruzi	PC1_zscore	0.00698834451199225	0.193456672985988	0.922702102829873
TMEM170A	NK	NI	PC1_zscore	-0.000552543080861355	0.496421167302715	-0.037797863865181
TMEM170A	NK	LPS	PC1_zscore	0.0175349236291824	0.120988640836212	1.12053834974049
TMEM170A	NK	IAV	PC1_zscore	0.00821185838763447	0.282389568993431	0.559162000054956
TMEM170A	NK	Tcruzi	PC1_zscore	0.0133704647013124	0.178956926907081	0.889452721558222
TMEM170A	CD8T	NI	PC1_zscore	0.000477686497435044	0.479869373387041	0.0363037250493362
TMEM170A	CD8T	LPS	PC1_zscore	0.0129604695847734	0.157811941337473	0.985857557960523
TMEM170A	CD8T	IAV	PC1_zscore	0.00877164171400148	0.2610304025819	0.625396334934203
TMEM170A	CD8T	Tcruzi	PC1_zscore	0.00940750234795004	0.235250374438028	0.715663808457897
TMEM170A	monocyte	NI	PC1_zscore	0.00196022793001847	0.434087910974356	0.163784170844096
TMEM170A	monocyte	LPS	PC1_zscore	0.00113741820568934	0.458882434693086	0.0915112410886103
TMEM170A	monocyte	IAV	PC1_zscore	-0.000210840329963398	0.500928098136027	-0.0157345304526173
TMEM170A	monocyte	Tcruzi	PC1_zscore	0.00327807656639987	0.395497629959974	0.261637506139438
TMEM170A	B	NI	PC1_zscore	-0.00295966903592052	0.419857621621096	-0.222724748955139
TMEM170A	B	LPS	PC1_zscore	0.0132505703056885	0.15978117987508	0.974406760913331
TMEM170A	B	IAV	PC1_zscore	0.015452770114325	0.123466334982651	1.11567080159619
TMEM170A	B	Tcruzi	PC1_zscore	0.00521709309860401	0.342325298886926	0.396248867251973
TMEM170A	CD4T	NI	PC1_zscore	0.00247839890854103	0.401457325810581	0.250636658544953
TMEM170A	CD4T	LPS	PC1_zscore	0.0262710187622606	0.00831138596361326	2.35534363941834
TMEM170A	CD4T	IAV	PC1_zscore	0.0295129216025556	0.00550700098055352	2.58451973086758
TMEM170A	CD4T	Tcruzi	PC1_zscore	0.00424686149982773	0.33706292503156	0.42008040855199
GABARAPL2	NK	NI	PC1_zscore	0.0138780856162585	0.104450824011571	1.3812808374979
GABARAPL2	NK	LPS	PC1_zscore	0.0107310333056672	0.150494286004831	1.13303505017512
GABARAPL2	NK	IAV	PC1_zscore	-0.00302914824656787	0.451095909062674	-0.309767438526399
GABARAPL2	NK	Tcruzi	PC1_zscore	0.0118507582098912	0.132106592005059	1.22215303255323
GABARAPL2	CD8T	NI	PC1_zscore	0.0077625736966705	0.176431601584946	1.06819115465098
GABARAPL2	CD8T	LPS	PC1_zscore	-0.000183106458231383	0.519192893065361	-0.0226168262120578
GABARAPL2	CD8T	IAV	PC1_zscore	0.00771554329895027	0.215781537033598	0.876923880847147
GABARAPL2	CD8T	Tcruzi	PC1_zscore	0.00689005018368597	0.209863713338476	0.927145879448913
GABARAPL2	monocyte	NI	PC1_zscore	0.00233965687413459	0.400646808564913	0.31478846325529
GABARAPL2	monocyte	LPS	PC1_zscore	-0.00228051037833718	0.451891794475734	-0.260552193126839
GABARAPL2	monocyte	IAV	PC1_zscore	0.00943525240220468	0.153274530109898	1.04632349351836
GABARAPL2	monocyte	Tcruzi	PC1_zscore	0.00208268445305106	0.416263310017261	0.264604049266204
GABARAPL2	B	NI	PC1_zscore	0.00456801577300231	0.310526315035247	0.573491648000166
GABARAPL2	B	LPS	PC1_zscore	-0.00494694783024224	0.378353573373076	-0.497913827202295
GABARAPL2	B	IAV	PC1_zscore	-0.000707577747441492	0.534622700728043	-0.0772190064143999
GABARAPL2	B	Tcruzi	PC1_zscore	0.00672322492370056	0.240594479483902	0.798087818312829
GABARAPL2	CD4T	NI	PC1_zscore	0.0108656898532534	0.0893142106166874	1.6372951617395
GABARAPL2	CD4T	LPS	PC1_zscore	0.00111617432060646	0.459000914090684	0.181577769368437
GABARAPL2	CD4T	IAV	PC1_zscore	0.00143791427873947	0.438509576755275	0.232522850666751
GABARAPL2	CD4T	Tcruzi	PC1_zscore	0.00897992951649398	0.116006066418394	1.40839451411737
ADAT1	NK	NI	PC1_zscore	-0.0057670391779767	0.375761527998514	-0.294824062225731
ADAT1	NK	LPS	PC1_zscore	-0.0109053000949357	0.277620515034738	-0.555351455237114
ADAT1	NK	IAV	PC1_zscore	-0.00132634809613349	0.454632374431625	-0.0626296372996409
ADAT1	NK	Tcruzi	PC1_zscore	-0.00633405045567692	0.362528546532878	-0.32164528391921
ADAT1	CD8T	NI	PC1_zscore	-0.00832272740440957	0.315904575147612	-0.456246991751467
ADAT1	CD8T	LPS	PC1_zscore	-0.0169212975215013	0.167433686858781	-0.945914704573595
ADAT1	CD8T	IAV	PC1_zscore	-0.00721217039122662	0.344499375236884	-0.369200913704304
ADAT1	CD8T	Tcruzi	PC1_zscore	-0.0108898699181567	0.270656952081025	-0.595398439591457
ADAT1	monocyte	NI	PC1_zscore	-0.0211457053888278	0.0876115128715986	-1.31549816697685
ADAT1	monocyte	LPS	PC1_zscore	-0.0134497004368108	0.200164725357983	-0.834457198728314
ADAT1	monocyte	IAV	PC1_zscore	-0.0164708457428404	0.16941835675473	-0.939487791365448
ADAT1	monocyte	Tcruzi	PC1_zscore	-0.0159087089407573	0.168315346136808	-0.954179857760609
ADAT1	B	NI	PC1_zscore	-0.00925429512812014	0.304010626679375	-0.513194856755841
ADAT1	B	LPS	PC1_zscore	-0.00994506761931797	0.288083829928829	-0.535506632334752
ADAT1	B	IAV	PC1_zscore	-0.00637710621681163	0.357717298919083	-0.336302584519016
ADAT1	B	Tcruzi	PC1_zscore	-0.00761438506442922	0.336043678430843	-0.408566101418203
ADAT1	CD4T	NI	PC1_zscore	-0.0153185455911035	0.13425889802038	-1.1141279895465
ADAT1	CD4T	LPS	PC1_zscore	-0.0255069992059323	0.0306028512204281	-1.83189773741464
ADAT1	CD4T	IAV	PC1_zscore	-0.00642145037314541	0.333373662619568	-0.444139506789854
ADAT1	CD4T	Tcruzi	PC1_zscore	-0.0350079373885276	0.0102114551940878	-2.03443143930305
TERF2IP	NK	NI	PC1_zscore	-0.0143343735510097	0.0572371636702776	-1.55156366114613
TERF2IP	NK	LPS	PC1_zscore	-0.00974922505726474	0.152546941300792	-1.02485402595919
TERF2IP	NK	IAV	PC1_zscore	-0.0126874205169761	0.0913403001685474	-1.32259821857225
TERF2IP	NK	Tcruzi	PC1_zscore	-0.00801457278725222	0.201193420300111	-0.834406825552935
TERF2IP	CD8T	NI	PC1_zscore	-0.0332252171977315	0.000112341502381486	-3.20843148703961
TERF2IP	CD8T	LPS	PC1_zscore	-0.0153590881132968	0.0387600228876974	-1.73779635436833
TERF2IP	CD8T	IAV	PC1_zscore	-0.0142960950582605	0.0726664459779004	-1.43239008375876
TERF2IP	CD8T	Tcruzi	PC1_zscore	-0.0307188608472134	0.000258770231701844	-2.97845990342251
TERF2IP	monocyte	NI	PC1_zscore	0.000553145301960539	0.46526996588432	0.0623810932877592
TERF2IP	monocyte	LPS	PC1_zscore	-0.0127980068046134	0.0661538333927734	-1.49865004302258
TERF2IP	monocyte	IAV	PC1_zscore	-0.00148458268030829	0.441987829828244	-0.1508387902569
TERF2IP	monocyte	Tcruzi	PC1_zscore	0.00042681046985864	0.475314792437175	0.0456965208415103
TERF2IP	B	NI	PC1_zscore	0.000210908653656597	0.487980083087231	0.0217169040362808
TERF2IP	B	LPS	PC1_zscore	-0.00394985617981976	0.341698698118722	-0.407362880761129
TERF2IP	B	IAV	PC1_zscore	-0.00411798851785067	0.340382337536662	-0.407403073498484
TERF2IP	B	Tcruzi	PC1_zscore	-0.000785869941155026	0.468874078858883	-0.0784163749409391
TERF2IP	CD4T	NI	PC1_zscore	-0.0121414646168052	0.0242934853918526	-1.97496670710474
TERF2IP	CD4T	LPS	PC1_zscore	-0.0136786217700745	0.0146434700337433	-2.18663399422457
TERF2IP	CD4T	IAV	PC1_zscore	-0.00931347660103661	0.0745019858649687	-1.45948258780856
TERF2IP	CD4T	Tcruzi	PC1_zscore	-0.0172259691537881	0.00337126342249483	-2.64002773452031
MON1B	NK	NI	PC1_zscore	-0.0322590198754282	0.00971714008529023	-3.58166057489284
MON1B	NK	LPS	PC1_zscore	-0.0351049672077062	0.000742136428695139	-4.06027875554707
MON1B	NK	IAV	PC1_zscore	-0.0360811716588165	0.000271137126452103	-3.74834930803868
MON1B	NK	Tcruzi	PC1_zscore	-0.0365818799069705	0.000171284834834973	-3.52949065136381
MON1B	CD8T	NI	PC1_zscore	-0.0357069142252331	7.0058765867298e-05	-4.20350608032733
MON1B	CD8T	LPS	PC1_zscore	-0.0361072634364141	0.000105192081273575	-3.88817984485109
MON1B	CD8T	IAV	PC1_zscore	-0.0331119153449228	0.00467884058756118	-3.92438608763279
MON1B	CD8T	Tcruzi	PC1_zscore	-0.0349233641062474	0.000362290629393414	-4.33415621468476
MON1B	monocyte	NI	PC1_zscore	-0.0327500118478163	0.00255497437900221	-4.35982021283329
MON1B	monocyte	LPS	PC1_zscore	-0.0334951936523645	0.000805276384036269	-4.7379095241047
MON1B	monocyte	IAV	PC1_zscore	-0.0309896263763269	0.0198631188344705	-3.07328478816536
MON1B	monocyte	Tcruzi	PC1_zscore	-0.0319938094250266	0.00668599174332929	-3.82171094783186
MON1B	B	NI	PC1_zscore	-0.0321836197868659	0.0123017403487609	-3.49484533420589
MON1B	B	LPS	PC1_zscore	-0.0315693020839377	0.0154116013019752	-3.26666652306343
MON1B	B	IAV	PC1_zscore	-0.0339969585251921	0.0033084512495023	-4.06068213135692
MON1B	B	Tcruzi	PC1_zscore	-0.0357307585356657	0.000696027491866702	-3.91996618146211
MON1B	CD4T	NI	PC1_zscore	-0.0346990221285328	2.75347502580736e-05	-5.07743262888798
MON1B	CD4T	LPS	PC1_zscore	-0.0332973493448032	0.000227616387502794	-4.94158471509465
MON1B	CD4T	IAV	PC1_zscore	-0.0333037698324308	0.000341957266794868	-4.90448514389261
MON1B	CD4T	Tcruzi	PC1_zscore	-0.0352299613496769	2.40330721502646e-05	-4.86422617326307
SYCE1L	NK	NI	PC1_zscore	-0.0308476027177205	0.100560350368454	-1.21915716265264
SYCE1L	NK	LPS	PC1_zscore	-0.0519461792111033	0.0247586953177646	-1.62953879770518
SYCE1L	NK	IAV	PC1_zscore	-0.0538541228815647	0.0207856549848695	-1.65775374322115
SYCE1L	NK	Tcruzi	PC1_zscore	-0.037358291646243	0.0677475542036328	-1.36164993433087
SYCE1L	CD8T	NI	PC1_zscore	-0.0233831714490979	0.14318532703998	-1.06958809968016
SYCE1L	CD8T	LPS	PC1_zscore	-0.0507923681199205	0.0161773091910666	-1.81591276127932
SYCE1L	CD8T	IAV	PC1_zscore	-0.00524624611732072	0.400958316066417	-0.19170529308524
SYCE1L	CD8T	Tcruzi	PC1_zscore	-0.0033980923317975	0.43943866089583	-0.13499287429179
SYCE1L	monocyte	NI	PC1_zscore	-0.0172656366671187	0.235015253607555	-0.709079543129233
SYCE1L	monocyte	LPS	PC1_zscore	-0.0503849802584977	0.0271209769329663	-1.60536982458013
SYCE1L	monocyte	IAV	PC1_zscore	-0.0360604319516575	0.0890676668907736	-1.24284214836981
SYCE1L	monocyte	Tcruzi	PC1_zscore	-0.0127896034999194	0.303039727635293	-0.488689579441021
SYCE1L	B	NI	PC1_zscore	-0.0160002018876843	0.259191441984206	-0.630980333394377
SYCE1L	B	LPS	PC1_zscore	-0.00976119058678824	0.343666964906014	-0.357895339657288
SYCE1L	B	IAV	PC1_zscore	-0.00571099272763532	0.399354406033656	-0.204135461983025
SYCE1L	B	Tcruzi	PC1_zscore	0.00426179381313836	0.464282213181561	0.13911976796364
SYCE1L	CD4T	NI	PC1_zscore	-0.0233740778787977	0.0714167215500354	-1.48082556997869
SYCE1L	CD4T	LPS	PC1_zscore	-0.0356912295164688	0.0154461307032031	-2.11412853894035
SYCE1L	CD4T	IAV	PC1_zscore	-0.0352081295678024	0.0172770617780528	-2.06418221366931
SYCE1L	CD4T	Tcruzi	PC1_zscore	-0.0206552827712023	0.11634773534937	-1.2101454782925
NUDT7	NK	NI	PC1_zscore	-0.00692500008219443	0.431648750398419	-0.203276196398037
NUDT7	NK	LPS	PC1_zscore	-0.036023334228441	0.190012696437242	-0.904208793867014
NUDT7	NK	IAV	PC1_zscore	-0.0203911624010025	0.303976693089076	-0.547830151316789
NUDT7	NK	Tcruzi	PC1_zscore	0.00577352043831494	0.443658228442113	0.163335075527461
NUDT7	CD8T	NI	PC1_zscore	0.0464883505160757	0.0750878094444448	1.44172200177116
NUDT7	CD8T	LPS	PC1_zscore	-0.0337236774077317	0.162191832817309	-1.00570702011666
NUDT7	CD8T	IAV	PC1_zscore	0.0148500629052097	0.346418537916034	0.426166031368896
NUDT7	CD8T	Tcruzi	PC1_zscore	0.0280258951679456	0.195147271958673	0.881043719716224
NUDT7	monocyte	NI	PC1_zscore	0.0624579843005157	0.0523105207983253	1.54062290209758
NUDT7	monocyte	LPS	PC1_zscore	0.0767907945195205	0.0353575900767475	1.59143515225683
NUDT7	monocyte	IAV	PC1_zscore	-0.0111102004379776	0.410594675007892	-0.27760364587934
NUDT7	monocyte	Tcruzi	PC1_zscore	0.0421842443700632	0.134143825276519	1.08785887991264
NUDT7	B	NI	PC1_zscore	0.0437933716986851	0.110538516183852	1.19238861983727
NUDT7	B	LPS	PC1_zscore	0.0615016245993053	0.0595999569414592	1.49318531823725
NUDT7	B	IAV	PC1_zscore	0.0325800986502304	0.189465632479264	0.887810897177744
NUDT7	B	Tcruzi	PC1_zscore	0.0229337179638746	0.263692799655975	0.650141101313656
NUDT7	CD4T	NI	PC1_zscore	0.0120088033337739	0.28666562676837	0.591361834348578
NUDT7	CD4T	LPS	PC1_zscore	-0.0202678927929868	0.188581102764775	-0.914981659878303
NUDT7	CD4T	IAV	PC1_zscore	-0.002113641114425	0.475077266284183	-0.0993354307544717
NUDT7	CD4T	Tcruzi	PC1_zscore	-0.000214740944918616	0.501433104047554	-0.00989880374175544
WWOX	NK	NI	PC1_zscore	0.0340903485375367	0.0270772998071807	1.86211977543514
WWOX	NK	LPS	PC1_zscore	-0.00256753202724285	0.447957063907498	-0.141505218303059
WWOX	NK	IAV	PC1_zscore	0.0188180811525213	0.148080274879453	1.03682416781584
WWOX	NK	Tcruzi	PC1_zscore	0.0197835866514183	0.147425146720438	1.03659255038687
WWOX	CD8T	NI	PC1_zscore	0.00277188183272255	0.417328875338296	0.206909215299706
WWOX	CD8T	LPS	PC1_zscore	0.0369614626161569	0.00675513790329031	2.42134177327045
WWOX	CD8T	IAV	PC1_zscore	0.016167358415323	0.180323464862199	0.907154773753889
WWOX	CD8T	Tcruzi	PC1_zscore	-0.00383405088304373	0.398439082144171	-0.259741392071711
WWOX	monocyte	NI	PC1_zscore	-0.0145738163022777	0.210108453738099	-0.798366960415271
WWOX	monocyte	LPS	PC1_zscore	-0.0344074139889308	0.0593346497654261	-1.51820487068993
WWOX	monocyte	IAV	PC1_zscore	-0.0166443812825349	0.235139895905835	-0.722140868544155
WWOX	monocyte	Tcruzi	PC1_zscore	-0.0310625837082006	0.0738307976084276	-1.41054619485422
WWOX	B	NI	PC1_zscore	0.0439818840937889	0.00484016016149006	2.43043307059029
WWOX	B	LPS	PC1_zscore	0.0552917381901783	0.000817073548692831	2.93353788489466
WWOX	B	IAV	PC1_zscore	0.0286480112404128	0.0569495754658825	1.54309674969959
WWOX	B	Tcruzi	PC1_zscore	0.0380154830279448	0.022679915360434	1.90170259738955
WWOX	CD4T	NI	PC1_zscore	0.0401180969499479	0.000230296392096309	3.40903678980199
WWOX	CD4T	LPS	PC1_zscore	0.0378777176585382	0.000417600005915986	3.28390785337253
WWOX	CD4T	IAV	PC1_zscore	0.0401965173030292	0.000295046822711748	3.3463947511205
WWOX	CD4T	Tcruzi	PC1_zscore	0.0342893434626146	0.00318722760811428	2.64834955845702
MAF	NK	NI	PC1_zscore	-0.0713715656529879	0.0219889664897341	-2.0064579425752
MAF	NK	LPS	PC1_zscore	0.0374657159885237	0.132289272823779	1.11495985632025
MAF	NK	IAV	PC1_zscore	-0.0430008203368768	0.0973672314821743	-1.29578035754516
MAF	NK	Tcruzi	PC1_zscore	-0.0870089145387498	0.0135141863725706	-2.19895533356427
MAF	CD8T	NI	PC1_zscore	-0.256179627727269	3.41615291610253e-10	-6.43388946345864
MAF	CD8T	LPS	PC1_zscore	-0.121070657427839	0.00141180545177189	-2.97169327970152
MAF	CD8T	IAV	PC1_zscore	-0.0527149881605129	0.127989954361895	-1.13358186542305
MAF	CD8T	Tcruzi	PC1_zscore	-0.217083900748625	2.43618666351253e-07	-4.90928285106866
MAF	monocyte	NI	PC1_zscore	-0.0774127532011258	0.0174893946261505	-2.09396496569603
MAF	monocyte	LPS	PC1_zscore	0.17065654889664	0.000134401289203112	3.54914541973904
MAF	monocyte	IAV	PC1_zscore	-0.0540624417255791	0.157905460859136	-1.0007267235346
MAF	monocyte	Tcruzi	PC1_zscore	-0.0352124219072444	0.188078241374547	-0.884690642827127
MAF	B	NI	PC1_zscore	-0.0492588941779862	0.111163562909033	-1.21727140482148
MAF	B	LPS	PC1_zscore	-0.0372597237318422	0.18477749266293	-0.89679357084218
MAF	B	IAV	PC1_zscore	-0.0080978585871258	0.421321184790297	-0.197967606436203
MAF	B	Tcruzi	PC1_zscore	-0.00558607110010167	0.445994303652493	-0.134249115313466
MAF	CD4T	NI	PC1_zscore	-0.083359876462725	0.000873656786867238	-3.11497447928553
MAF	CD4T	LPS	PC1_zscore	-0.0353336797961932	0.0657347683734922	-1.50783030552904
MAF	CD4T	IAV	PC1_zscore	-0.0316977678549419	0.0932400650890862	-1.32070063035413
MAF	CD4T	Tcruzi	PC1_zscore	-0.105744981518072	7.15816992861162e-05	-3.772018061545
CDYL2	NK	NI	PC1_zscore	-0.0172387345407723	0.352033461913823	-0.402372677903931
CDYL2	NK	LPS	PC1_zscore	-0.0308054395835366	0.280092859748312	-0.621982126941607
CDYL2	NK	IAV	PC1_zscore	-0.0116119729298323	0.408914196969405	-0.275726711367523
CDYL2	NK	Tcruzi	PC1_zscore	-0.0103288728377277	0.419513656927251	-0.246626126649141
CDYL2	CD8T	NI	PC1_zscore	0.0598264609773788	0.00845388735965381	2.22955690772198
CDYL2	CD8T	LPS	PC1_zscore	0.0290698158430225	0.141879694737402	1.07286604653317
CDYL2	CD8T	IAV	PC1_zscore	0.0355505962964693	0.115516962258602	1.18713151595105
CDYL2	CD8T	Tcruzi	PC1_zscore	0.0584458805792127	0.0149636853692274	2.02467983588801
CDYL2	monocyte	NI	PC1_zscore	0.00529055829674758	0.429242349976392	0.176916557063294
CDYL2	monocyte	LPS	PC1_zscore	0.0552816865616344	0.0195481612736212	1.93414481423816
CDYL2	monocyte	IAV	PC1_zscore	0.0669699579285583	0.0146563382099203	1.93396681143469
CDYL2	monocyte	Tcruzi	PC1_zscore	0.0310305886159862	0.147284327703166	1.03847518218836
CDYL2	B	NI	PC1_zscore	0.0134599117238331	0.335707648266225	0.399693903844015
CDYL2	B	LPS	PC1_zscore	0.0195878859231049	0.273118279656818	0.571034537614328
CDYL2	B	IAV	PC1_zscore	0.037374510559677	0.124008990600809	1.11946907073699
CDYL2	B	Tcruzi	PC1_zscore	0.0286698270826744	0.188933304478687	0.860070026241745
CDYL2	CD4T	NI	PC1_zscore	0.0255618216100414	0.0779937570910449	1.42709977539119
CDYL2	CD4T	LPS	PC1_zscore	0.0511897661465039	0.00205166250864815	2.79808475967375
CDYL2	CD4T	IAV	PC1_zscore	0.0539810408808033	0.000649239760252359	3.07740535371545
CDYL2	CD4T	Tcruzi	PC1_zscore	0.0337210796654164	0.0445204319900102	1.71509278943228
CMC2	NK	NI	PC1_zscore	0.00690529480585481	0.33912859537551	0.413456865137735
CMC2	NK	LPS	PC1_zscore	0.0166379677487044	0.157944764074892	0.993203426590583
CMC2	NK	IAV	PC1_zscore	0.0335552379608527	0.0210167412668337	1.93420485245292
CMC2	NK	Tcruzi	PC1_zscore	0.00418288904561301	0.402129518104133	0.240495523805943
CMC2	CD8T	NI	PC1_zscore	-0.0460493777263707	0.00131692352581392	-2.84964733661208
CMC2	CD8T	LPS	PC1_zscore	0.00981253725636864	0.263920385905584	0.631875936014612
CMC2	CD8T	IAV	PC1_zscore	0.00271355698521254	0.437779381407216	0.15628965115741
CMC2	CD8T	Tcruzi	PC1_zscore	-0.0312430401747278	0.0217505721170803	-1.95462794462276
CMC2	monocyte	NI	PC1_zscore	-0.00759919904664039	0.314311371338342	-0.492788138277099
CMC2	monocyte	LPS	PC1_zscore	0.0323355254966574	0.0237005491893969	1.9133911097514
CMC2	monocyte	IAV	PC1_zscore	0.0347202279253846	0.0179703391957764	2.01066030512772
CMC2	monocyte	Tcruzi	PC1_zscore	3.85946312095023e-05	0.492529797046485	0.0023618445719895
CMC2	B	NI	PC1_zscore	-0.0115513306937972	0.230824545538745	-0.733700904171649
CMC2	B	LPS	PC1_zscore	0.0429940504371632	0.00371988590369715	2.48631754382074
CMC2	B	IAV	PC1_zscore	0.0299544739726337	0.0328929700458983	1.75717474715458
CMC2	B	Tcruzi	PC1_zscore	0.00883843596305726	0.288867346681965	0.550390171760112
CMC2	CD4T	NI	PC1_zscore	-0.00509980167500017	0.328982062480517	-0.446770133104197
CMC2	CD4T	LPS	PC1_zscore	0.0311950031718938	0.00273028415460439	2.70625243857889
CMC2	CD4T	IAV	PC1_zscore	0.0275454755583013	0.00681144680486712	2.39479645392717
CMC2	CD4T	Tcruzi	PC1_zscore	-0.0070099403411232	0.277806642201787	-0.591205847601796
CENPN	NK	NI	PC1_zscore	-0.00722596764445727	0.391488157357863	-0.36983571287632
CENPN	NK	LPS	PC1_zscore	0.00694273907991954	0.397605088243938	0.336857014844418
CENPN	NK	IAV	PC1_zscore	0.00385036630387525	0.451226926358965	0.196523673887055
CENPN	NK	Tcruzi	PC1_zscore	0.00016395251546088	0.518588022123998	0.00875036400839417
CENPN	CD8T	NI	PC1_zscore	-0.0156196961216462	0.28420844608889	-0.65463912004421
CENPN	CD8T	LPS	PC1_zscore	0.00120592084739809	0.498135877509104	0.0642411815704443
CENPN	CD8T	IAV	PC1_zscore	0.00515782673123752	0.426092674449808	0.261324626738611
CENPN	CD8T	Tcruzi	PC1_zscore	-0.0126700105910946	0.317249408750463	-0.567146985154058
CENPN	monocyte	NI	PC1_zscore	-0.00172790087317265	0.488205430829739	-0.107209156411548
CENPN	monocyte	LPS	PC1_zscore	-0.0054402574388315	0.411562078114626	-0.286184541756074
CENPN	monocyte	IAV	PC1_zscore	0.00263524188560724	0.461994042887571	0.150938695426573
CENPN	monocyte	Tcruzi	PC1_zscore	0.000203471355581244	0.520046509757604	0.0121866588324344
CENPN	B	NI	PC1_zscore	-0.00672711501282868	0.39024614440669	-0.371269262132021
CENPN	B	LPS	PC1_zscore	0.0033975083278661	0.453570124861306	0.181732981316686
CENPN	B	IAV	PC1_zscore	0.012258352868231	0.295657981689002	0.609818335012422
CENPN	B	Tcruzi	PC1_zscore	-0.00194827148128091	0.49014102601957	-0.110867203358057
CENPN	CD4T	NI	PC1_zscore	0.0052930642480659	0.404371875599959	0.323649448408463
CENPN	CD4T	LPS	PC1_zscore	0.0159328415804592	0.230584388212849	0.80744768388842
CENPN	CD4T	IAV	PC1_zscore	0.00976295808209387	0.326134702036674	0.542069623839827
CENPN	CD4T	Tcruzi	PC1_zscore	0.00704114717005423	0.369369118280171	0.417967188703931
ATMIN	NK	NI	PC1_zscore	-0.00647393758857731	0.341445507179694	-0.347296442531429
ATMIN	NK	LPS	PC1_zscore	-0.0248663136445007	0.0518809887259528	-1.62349243291855
ATMIN	NK	IAV	PC1_zscore	-0.0125400822948137	0.216541153939943	-0.756778633058727
ATMIN	NK	Tcruzi	PC1_zscore	-0.0172933067133225	0.13707041483461	-1.10567956106041
ATMIN	CD8T	NI	PC1_zscore	-0.0167150942219527	0.121625827674297	-1.20892008316244
ATMIN	CD8T	LPS	PC1_zscore	-0.00986314941874187	0.262180380568378	-0.608662874332125
ATMIN	CD8T	IAV	PC1_zscore	-0.0165632450568373	0.152587273740341	-1.03053272083891
ATMIN	CD8T	Tcruzi	PC1_zscore	-0.0187995123227757	0.0999797747176475	-1.33156407695151
ATMIN	monocyte	NI	PC1_zscore	-0.0134076603453951	0.143294659470346	-1.11400523923046
ATMIN	monocyte	LPS	PC1_zscore	-0.0323105997600351	0.00192983998274598	-2.59928236591009
ATMIN	monocyte	IAV	PC1_zscore	-0.0162378759783205	0.111285247719117	-1.26729380885444
ATMIN	monocyte	Tcruzi	PC1_zscore	-0.0237412216255632	0.025195103897629	-2.01993460242644
ATMIN	B	NI	PC1_zscore	-0.0228262223480636	0.0572189695528273	-1.60791468966876
ATMIN	B	LPS	PC1_zscore	-0.0153073576292598	0.153511153953204	-1.03396043376002
ATMIN	B	IAV	PC1_zscore	-0.0271530766087218	0.0325585705406353	-1.77999036800877
ATMIN	B	Tcruzi	PC1_zscore	-0.00856095537804257	0.295145152610581	-0.500709386327858
ATMIN	CD4T	NI	PC1_zscore	-0.0227408903176718	0.0116516348239831	-2.37853498867523
ATMIN	CD4T	LPS	PC1_zscore	-0.0132856978115974	0.115377635678683	-1.24502050250498
ATMIN	CD4T	IAV	PC1_zscore	-0.0195523617655022	0.0290065116774525	-2.02503841714642
ATMIN	CD4T	Tcruzi	PC1_zscore	-0.0328304988342423	0.00159124047197667	-2.91247593686869
GAN	NK	NI	PC1_zscore	-0.00603917280467649	0.365801025600619	-0.395060103618122
GAN	NK	LPS	PC1_zscore	-0.00460442947539553	0.403201344323117	-0.279714104674938
GAN	NK	IAV	PC1_zscore	-0.00636041997592375	0.364677446143348	-0.394270758366695
GAN	NK	Tcruzi	PC1_zscore	-0.00514253028631237	0.387345016819743	-0.330810673821504
GAN	CD8T	NI	PC1_zscore	-0.0191216181875134	0.147394114218805	-1.08315948382334
GAN	CD8T	LPS	PC1_zscore	-0.00661418294514934	0.349438164390248	-0.438805013484996
GAN	CD8T	IAV	PC1_zscore	-0.000381210269902446	0.494805361319915	-0.0237715421703681
GAN	CD8T	Tcruzi	PC1_zscore	-0.0100947258771082	0.28155039863508	-0.634466497067501
GAN	monocyte	NI	PC1_zscore	-0.00175116875811836	0.46544823022472	-0.128319631573956
GAN	monocyte	LPS	PC1_zscore	-0.000658843691212703	0.484735979469701	-0.0425164636754226
GAN	monocyte	IAV	PC1_zscore	0.00112353058885534	0.50409621376534	0.0680214276606826
GAN	monocyte	Tcruzi	PC1_zscore	-0.00908942013434883	0.288355743947418	-0.620827510658001
GAN	B	NI	PC1_zscore	-0.00598705028605695	0.362761132302393	-0.406049919239372
GAN	B	LPS	PC1_zscore	-0.0151577974192411	0.205302480953194	-0.853978926579756
GAN	B	IAV	PC1_zscore	-0.00275810298917471	0.443808681666775	-0.179717737658965
GAN	B	Tcruzi	PC1_zscore	-0.00605465949366689	0.362991712473129	-0.402984876990087
GAN	CD4T	NI	PC1_zscore	-0.00571570251364886	0.333748754755683	-0.4981203487126
GAN	CD4T	LPS	PC1_zscore	0.0021251358176013	0.456352677165681	0.173220867512977
GAN	CD4T	IAV	PC1_zscore	-0.014456298332904	0.147406737045425	-1.13209308861879
GAN	CD4T	Tcruzi	PC1_zscore	-0.0010743203304662	0.485474303131024	-0.0896419905167817
CMIP	NK	NI	PC1_zscore	-0.0464116542497513	0.0132907897770521	-2.20929690280134
CMIP	NK	LPS	PC1_zscore	-0.107884569162874	1.16773396507952e-08	-5.48249431281958
CMIP	NK	IAV	PC1_zscore	-0.0986614010388941	7.67509472188177e-06	-4.20752005881556
CMIP	NK	Tcruzi	PC1_zscore	-0.0829072642300168	5.69831337307036e-05	-3.79222279218342
CMIP	CD8T	NI	PC1_zscore	-0.101742017840988	4.61046306687862e-08	-5.27277761815687
CMIP	CD8T	LPS	PC1_zscore	-0.111867370434339	1.65950678754356e-08	-5.35925127340975
CMIP	CD8T	IAV	PC1_zscore	-0.0746369936301092	0.00175799337553095	-2.88490414803761
CMIP	CD8T	Tcruzi	PC1_zscore	-0.107694033549776	2.8836111054531e-08	-5.31549102713864
CMIP	monocyte	NI	PC1_zscore	-0.016074960954081	0.176691984911607	-0.927312867218637
CMIP	monocyte	LPS	PC1_zscore	0.0222401104870641	0.116908080585432	1.18888699522893
CMIP	monocyte	IAV	PC1_zscore	0.0229968345009268	0.132179615152879	1.11450695293112
CMIP	monocyte	Tcruzi	PC1_zscore	-0.00700260953373958	0.353374076237881	-0.375827169134898
CMIP	B	NI	PC1_zscore	0.00773182293491427	0.345873666624209	0.397622383488894
CMIP	B	LPS	PC1_zscore	-0.0642096770679082	0.00092384943053303	-3.07589293894491
CMIP	B	IAV	PC1_zscore	-0.0518046006989434	0.0157134467110084	-2.12408807688933
CMIP	B	Tcruzi	PC1_zscore	0.00845711357281766	0.350545395557755	0.387584690137037
CMIP	CD4T	NI	PC1_zscore	-0.0082022634283864	0.29231959541944	-0.545671828076666
CMIP	CD4T	LPS	PC1_zscore	-0.0709818789907215	1.69573121766575e-06	-4.59825828145146
CMIP	CD4T	IAV	PC1_zscore	-0.0997207065030856	9.50541756417067e-10	-5.89432753617896
CMIP	CD4T	Tcruzi	PC1_zscore	-0.0269695310016358	0.0422842455073451	-1.72556077920802
PLCG2	NK	NI	PC1_zscore	-0.0249797613853213	0.127335038050795	-1.13859607971805
PLCG2	NK	LPS	PC1_zscore	-0.0209289768682983	0.165337959572336	-0.972526943470078
PLCG2	NK	IAV	PC1_zscore	-0.0259214581468126	0.132406791575499	-1.11466660798547
PLCG2	NK	Tcruzi	PC1_zscore	0.00687469864983682	0.387635509623847	0.285942726601781
PLCG2	CD8T	NI	PC1_zscore	-0.266268614400202	3.40971695322878e-11	-6.15044796409229
PLCG2	CD8T	LPS	PC1_zscore	-0.123746850407627	0.00144833370779252	-2.88118331675949
PLCG2	CD8T	IAV	PC1_zscore	-0.081518309163731	0.0414726328341301	-1.71111821525015
PLCG2	CD8T	Tcruzi	PC1_zscore	-0.187880188842222	2.17420908876775e-06	-4.38058880569014
PLCG2	monocyte	NI	PC1_zscore	0.0248929882442452	0.0192444556265544	2.06982631497931
PLCG2	monocyte	LPS	PC1_zscore	0.0200415944607189	0.061827310171629	1.53987058569818
PLCG2	monocyte	IAV	PC1_zscore	0.050415513289051	0.000407391407318821	3.34107949400325
PLCG2	monocyte	Tcruzi	PC1_zscore	0.0146676958521065	0.142942646096294	1.06707956403299
PLCG2	B	NI	PC1_zscore	0.00972620192346519	0.254946928482959	0.65874018919959
PLCG2	B	LPS	PC1_zscore	-0.0757897216705476	3.72908285584117e-07	-4.92890570066652
PLCG2	B	IAV	PC1_zscore	-0.0686773546195287	0.00010499718537671	-3.69561340149272
PLCG2	B	Tcruzi	PC1_zscore	0.00260295705345887	0.437981241950827	0.156242747059195
PLCG2	CD4T	NI	PC1_zscore	0.0093348157462844	0.411505124481256	0.227257306455284
PLCG2	CD4T	LPS	PC1_zscore	0.00494813540004739	0.455075010586608	0.11892348275508
PLCG2	CD4T	IAV	PC1_zscore	-0.0319464388281779	0.210393446422244	-0.801261169673252
PLCG2	CD4T	Tcruzi	PC1_zscore	-0.140734248228651	0.00057633784146538	-3.09663625914198
MPHOSPH6	NK	NI	PC1_zscore	-0.0930594254331571	2.77427023025467e-05	-4.13651688416604
MPHOSPH6	NK	LPS	PC1_zscore	-0.0811780097573548	0.000168475701579074	-3.89741911042294
MPHOSPH6	NK	IAV	PC1_zscore	-0.0687098858728526	0.00261942251836045	-3.20879677294374
MPHOSPH6	NK	Tcruzi	PC1_zscore	-0.0796010682608322	0.000425208491750761	-3.7232164902349
MPHOSPH6	CD8T	NI	PC1_zscore	-0.0726975289970493	6.95665179805127e-05	-4.47309721463466
MPHOSPH6	CD8T	LPS	PC1_zscore	-0.063745331082347	0.00187421394164811	-3.30362736404482
MPHOSPH6	CD8T	IAV	PC1_zscore	-0.063740979275914	0.0065477495966938	-2.935018989704
MPHOSPH6	CD8T	Tcruzi	PC1_zscore	-0.0580037039367421	0.00333543817756343	-3.00043270151704
MPHOSPH6	monocyte	NI	PC1_zscore	-0.0881270249985352	1.54654653639064e-06	-4.81496078349599
MPHOSPH6	monocyte	LPS	PC1_zscore	-0.10949725437518	7.60207452543682e-11	-4.63313195967361
MPHOSPH6	monocyte	IAV	PC1_zscore	-0.0837949234610026	3.93409908125975e-05	-3.93854068420529
MPHOSPH6	monocyte	Tcruzi	PC1_zscore	-0.0730761640409227	4.44172646572039e-05	-4.27326982733226
MPHOSPH6	B	NI	PC1_zscore	-0.0424137765259334	0.0553581479187705	-1.62384636717073
MPHOSPH6	B	LPS	PC1_zscore	-0.0764028917939119	0.000335867503879483	-4.02211280221376
MPHOSPH6	B	IAV	PC1_zscore	-0.0660118287183153	0.00558174824544522	-3.05791704120478
MPHOSPH6	B	Tcruzi	PC1_zscore	-0.0556288869185827	0.0158763717089774	-2.45800511810893
MPHOSPH6	CD4T	NI	PC1_zscore	-0.0727178181385771	2.85772894237368e-07	-5.55410517694304
MPHOSPH6	CD4T	LPS	PC1_zscore	-0.083338843454894	5.43226352789361e-10	-6.31635835040249
MPHOSPH6	CD4T	IAV	PC1_zscore	-0.0662311828403087	3.18862163606326e-06	-4.82016261998996
MPHOSPH6	CD4T	Tcruzi	PC1_zscore	-0.0782517140068977	2.09195578193544e-07	-5.654562352089
HSBP1	NK	NI	PC1_zscore	0.0143157486677436	0.0977246453693601	1.40175316285695
HSBP1	NK	LPS	PC1_zscore	0.0210829130517345	0.0158973543612897	1.95068809865014
HSBP1	NK	IAV	PC1_zscore	0.021148863604608	0.0151029354494676	1.95775898793267
HSBP1	NK	Tcruzi	PC1_zscore	0.0180328890259558	0.0403192175429704	1.80021820520108
HSBP1	CD8T	NI	PC1_zscore	0.0140198395930508	0.0958904714086792	1.44687080261265
HSBP1	CD8T	LPS	PC1_zscore	0.0157319425471902	0.0613345508112789	1.70054758933111
HSBP1	CD8T	IAV	PC1_zscore	0.0210521577917533	0.016102249623892	1.95708346717996
HSBP1	CD8T	Tcruzi	PC1_zscore	0.0147931796108741	0.0830512437715945	1.53212639627232
HSBP1	monocyte	NI	PC1_zscore	0.0104628669529158	0.168101220445995	1.0934826192838
HSBP1	monocyte	LPS	PC1_zscore	0.0180467374346015	0.00622084854704097	2.75996994550732
HSBP1	monocyte	IAV	PC1_zscore	0.018639629084539	0.00645655580705444	2.68206400029986
HSBP1	monocyte	Tcruzi	PC1_zscore	0.0119645245363512	0.112292954020026	1.37025694248706
HSBP1	B	NI	PC1_zscore	0.00987356227902458	0.213053535916474	0.849667746642454
HSBP1	B	LPS	PC1_zscore	0.0180771363922702	0.0248721760905433	2.10132264762676
HSBP1	B	IAV	PC1_zscore	0.0177179875455392	0.031200214514882	1.99796480089902
HSBP1	B	Tcruzi	PC1_zscore	0.0144211559248489	0.0834049993357981	1.54118476640103
HSBP1	CD4T	NI	PC1_zscore	0.0131259437615135	0.0828377886116742	1.57675647368189
HSBP1	CD4T	LPS	PC1_zscore	0.0229288700368735	0.00061648252357186	2.61758192526724
HSBP1	CD4T	IAV	PC1_zscore	0.0234454853473983	0.000506878675554824	2.57103309254538
HSBP1	CD4T	Tcruzi	PC1_zscore	0.0113496483236911	0.144206812769354	1.19045742025203
MLYCD	NK	NI	PC1_zscore	0.00552419887351558	0.401664432453752	0.346523188779986
MLYCD	NK	LPS	PC1_zscore	-0.00345320830587851	0.424791673554345	-0.214720578848298
MLYCD	NK	IAV	PC1_zscore	-0.00439068634332945	0.404461673773048	-0.280253745901873
MLYCD	NK	Tcruzi	PC1_zscore	-0.00215081135358137	0.455790940142669	-0.141340957037238
MLYCD	CD8T	NI	PC1_zscore	-0.00691551384470122	0.343391252751871	-0.452436742240996
MLYCD	CD8T	LPS	PC1_zscore	-0.00428400899339233	0.399610801457636	-0.290400914812701
MLYCD	CD8T	IAV	PC1_zscore	-0.0118119607321396	0.246273041935378	-0.717375496088366
MLYCD	CD8T	Tcruzi	PC1_zscore	-0.00847236311585852	0.309474091683622	-0.551383529283546
MLYCD	monocyte	NI	PC1_zscore	0.00325589363968723	0.433997101083889	0.245325599538466
MLYCD	monocyte	LPS	PC1_zscore	0.00298830527045087	0.446395118000197	0.201726604399248
MLYCD	monocyte	IAV	PC1_zscore	-0.00503951035410995	0.385827560298564	-0.324814334166428
MLYCD	monocyte	Tcruzi	PC1_zscore	-0.000906078991033117	0.491077904443026	-0.0659713013058382
MLYCD	B	NI	PC1_zscore	0.00578102733038675	0.384393424846058	0.385545953362756
MLYCD	B	LPS	PC1_zscore	-0.00723546926564409	0.332864122940645	-0.483276841012951
MLYCD	B	IAV	PC1_zscore	-0.00389859493183599	0.410341342268829	-0.266700077647104
MLYCD	B	Tcruzi	PC1_zscore	-0.0031148820421992	0.427743323291727	-0.219902444749897
MLYCD	CD4T	NI	PC1_zscore	-0.0194304935978915	0.0899084398358209	-1.41446514043623
MLYCD	CD4T	LPS	PC1_zscore	-0.0128575519501218	0.179596699676549	-0.994930574654775
MLYCD	CD4T	IAV	PC1_zscore	-0.0145755639825495	0.153928979479857	-1.0935427414521
MLYCD	CD4T	Tcruzi	PC1_zscore	-0.00671051087572525	0.31264682248571	-0.557056891210092
MBTPS1	NK	NI	PC1_zscore	-0.00445062709630372	0.469106657080532	-0.424422983156649
MBTPS1	NK	LPS	PC1_zscore	-0.00373388282283324	0.497529585365352	-0.340363568061222
MBTPS1	NK	IAV	PC1_zscore	-8.10618708204443e-06	0.558170031272018	-0.000822224833411579
MBTPS1	NK	Tcruzi	PC1_zscore	-0.00118149923196773	0.575215623629222	-0.120974268745639
MBTPS1	CD8T	NI	PC1_zscore	0.0067902305650595	0.325379507131315	0.727862734542658
MBTPS1	CD8T	LPS	PC1_zscore	6.35648810033209e-05	0.557819232880845	0.00710279331758371
MBTPS1	CD8T	IAV	PC1_zscore	0.00212110220130748	0.483324018048493	0.214928615524705
MBTPS1	CD8T	Tcruzi	PC1_zscore	-0.00112370491566828	0.571852115140285	-0.123658412037041
MBTPS1	monocyte	NI	PC1_zscore	0.0062649503225194	0.321349500511576	0.746808750415056
MBTPS1	monocyte	LPS	PC1_zscore	0.00256132900459081	0.432542179253972	0.290791982440851
MBTPS1	monocyte	IAV	PC1_zscore	2.02388534643791e-05	0.537952338284754	0.00207690875746758
MBTPS1	monocyte	Tcruzi	PC1_zscore	0.00803091307701632	0.291880702790909	0.834939789973529
MBTPS1	B	NI	PC1_zscore	0.000755597054470162	0.531664403821182	0.0883873621931751
MBTPS1	B	LPS	PC1_zscore	-0.00193741359744756	0.547514863896129	-0.201874322672673
MBTPS1	B	IAV	PC1_zscore	-0.00899012057879533	0.37088440598645	-0.708920625719023
MBTPS1	B	Tcruzi	PC1_zscore	0.00030031410423695	0.54926296387745	0.0335718666151597
MBTPS1	CD4T	NI	PC1_zscore	0.00670549322542975	0.266963213606715	0.959290825754833
MBTPS1	CD4T	LPS	PC1_zscore	0.00443466173477799	0.346638735531835	0.680349888335781
MBTPS1	CD4T	IAV	PC1_zscore	-0.000457001808691479	0.579636837597192	-0.0689699051012257
MBTPS1	CD4T	Tcruzi	PC1_zscore	0.00138917090611003	0.49775684428486	0.216845267825231
HSDL1	NK	NI	PC1_zscore	-0.00515918184229479	0.398752297504712	-0.409345977762664
HSDL1	NK	LPS	PC1_zscore	-0.0102039250690232	0.291670809810915	-0.704922766528429
HSDL1	NK	IAV	PC1_zscore	-0.00858054343179811	0.321821304673355	-0.636957769847498
HSDL1	NK	Tcruzi	PC1_zscore	-0.0021746341828235	0.477778166666657	-0.166081301722125
HSDL1	CD8T	NI	PC1_zscore	-0.000540090455064199	0.522611865417433	-0.0398980542997118
HSDL1	CD8T	LPS	PC1_zscore	-0.00678223549631881	0.355883906924569	-0.541257202182881
HSDL1	CD8T	IAV	PC1_zscore	-0.000349072600965623	0.516269718954947	-0.0241459229394716
HSDL1	CD8T	Tcruzi	PC1_zscore	-0.00233221309000942	0.475114429881119	-0.178216181937769
HSDL1	monocyte	NI	PC1_zscore	-0.00544537074423808	0.37536898343394	-0.494685723293988
HSDL1	monocyte	LPS	PC1_zscore	-0.0132024877756326	0.176452368170597	-0.998656774510214
HSDL1	monocyte	IAV	PC1_zscore	-0.00897344335389067	0.293693059925517	-0.69211460728453
HSDL1	monocyte	Tcruzi	PC1_zscore	-0.00600259122819149	0.363314104655738	-0.526965011951998
HSDL1	B	NI	PC1_zscore	0.000861747897142801	0.558954569208034	0.0663219259262461
HSDL1	B	LPS	PC1_zscore	-0.00360820041042564	0.438123592587213	-0.283958769132695
HSDL1	B	IAV	PC1_zscore	-0.00833238491193306	0.317201826697751	-0.659505311851793
HSDL1	B	Tcruzi	PC1_zscore	-0.00653921675900466	0.357693246796133	-0.539539926431176
HSDL1	CD4T	NI	PC1_zscore	-0.00383703925832326	0.418995903092419	-0.385375150357373
HSDL1	CD4T	LPS	PC1_zscore	-0.00601783663766571	0.34901373952136	-0.588061583500719
HSDL1	CD4T	IAV	PC1_zscore	-0.0109830576043234	0.227068983386448	-0.999367456046734
HSDL1	CD4T	Tcruzi	PC1_zscore	-0.00703655700856947	0.314485681954074	-0.698046522842063
TAF1C	NK	NI	PC1_zscore	0.00165756565926236	0.51761376024105	0.113187440923105
TAF1C	NK	LPS	PC1_zscore	0.0119001109513973	0.319727979504635	0.642615974540849
TAF1C	NK	IAV	PC1_zscore	-0.000530793539245134	0.567821592752421	-0.0341125744468577
TAF1C	NK	Tcruzi	PC1_zscore	0.00605685968588071	0.419053285122112	0.397706992160182
TAF1C	CD8T	NI	PC1_zscore	0.0109052103288803	0.325498907453388	0.671786772154809
TAF1C	CD8T	LPS	PC1_zscore	-0.00560625885111357	0.453474293784442	-0.356192587304764
TAF1C	CD8T	IAV	PC1_zscore	0.00413295396149998	0.459985286108616	0.271828137295983
TAF1C	CD8T	Tcruzi	PC1_zscore	0.00741129205547782	0.389450079796374	0.482910773307022
TAF1C	monocyte	NI	PC1_zscore	0.00231546938319004	0.49366824536397	0.186805624831171
TAF1C	monocyte	LPS	PC1_zscore	0.0187564792402262	0.138691985411567	1.08037763140655
TAF1C	monocyte	IAV	PC1_zscore	0.00450044215715802	0.441233734262712	0.309821425572601
TAF1C	monocyte	Tcruzi	PC1_zscore	0.00451127780626586	0.438355404043145	0.343620833379811
TAF1C	B	NI	PC1_zscore	-0.00434342361793406	0.467904606003532	-0.306868955797323
TAF1C	B	LPS	PC1_zscore	-0.00102242213646553	0.557694192070019	-0.0707841980982112
TAF1C	B	IAV	PC1_zscore	0.00997671292021023	0.329068666444146	0.656959393786589
TAF1C	B	Tcruzi	PC1_zscore	-0.0013968524188037	0.545049376600862	-0.100776612601518
TAF1C	CD4T	NI	PC1_zscore	0.00545969181031165	0.396283785294649	0.478513288824595
TAF1C	CD4T	LPS	PC1_zscore	0.000917028211009971	0.534252546366033	0.0780810022615586
TAF1C	CD4T	IAV	PC1_zscore	0.00112122902357464	0.526689329396148	0.0948943879403164
TAF1C	CD4T	Tcruzi	PC1_zscore	0.00748048455275773	0.343531153721517	0.628237367379183
COTL1	NK	NI	PC1_zscore	0.0390596447304987	0.162385760160291	0.972217915309588
COTL1	NK	LPS	PC1_zscore	0.125340136525825	0.00158713328521878	2.64991823784153
COTL1	NK	IAV	PC1_zscore	0.122968492827119	0.00145776740260361	2.66190358180803
COTL1	NK	Tcruzi	PC1_zscore	0.0445263542893878	0.139023208325595	1.06648699729051
COTL1	CD8T	NI	PC1_zscore	0.0158057292623861	0.246113332862632	0.687223803033366
COTL1	CD8T	LPS	PC1_zscore	0.0218829105348112	0.196204317221761	0.854997564760911
COTL1	CD8T	IAV	PC1_zscore	-0.00691580635823103	0.411696428194192	-0.219592742829463
COTL1	CD8T	Tcruzi	PC1_zscore	0.000695690893207652	0.488783294086158	0.0294260971270942
COTL1	monocyte	NI	PC1_zscore	0.054663256425214	0.000531494946130616	3.25339234491936
COTL1	monocyte	LPS	PC1_zscore	0.0257196934024371	0.0805106006647028	1.39918882461948
COTL1	monocyte	IAV	PC1_zscore	0.0268438817793551	0.0802569196658803	1.40046563402232
COTL1	monocyte	Tcruzi	PC1_zscore	0.0503277361811669	0.00320822906867911	2.70479869758016
COTL1	B	NI	PC1_zscore	-0.0196081292511268	0.18625616254029	-0.889698422918031
COTL1	B	LPS	PC1_zscore	-0.0254701840067739	0.125320608911352	-1.14699729471002
COTL1	B	IAV	PC1_zscore	-0.00531736303177151	0.415902541898174	-0.209387255425937
COTL1	B	Tcruzi	PC1_zscore	0.0112590287513174	0.313968710421357	0.484863087395791
COTL1	CD4T	NI	PC1_zscore	-0.0748168021656887	4.51913784171865e-09	-5.68929152187639
COTL1	CD4T	LPS	PC1_zscore	-0.0468120244846944	0.000132943345504954	-3.65054301574293
COTL1	CD4T	IAV	PC1_zscore	-0.0303495558059498	0.0107153183582137	-2.29910773162985
COTL1	CD4T	Tcruzi	PC1_zscore	-0.0630633126870145	1.49652655978549e-06	-4.61929761994444
KLHL36	NK	NI	PC1_zscore	0.00655715232803407	0.332828760332669	0.483694147475481
KLHL36	NK	LPS	PC1_zscore	-0.00739963428414619	0.323674692056462	-0.507022466366395
KLHL36	NK	IAV	PC1_zscore	-0.00546800341220668	0.366458486343194	-0.388835643062534
KLHL36	NK	Tcruzi	PC1_zscore	-0.00069421095159401	0.494207293964153	-0.0517765863574789
KLHL36	CD8T	NI	PC1_zscore	0.0127756466542377	0.189597380192961	0.931415061309173
KLHL36	CD8T	LPS	PC1_zscore	-0.00178768438828563	0.461191205542216	-0.140143435801506
KLHL36	CD8T	IAV	PC1_zscore	0.00322732930708491	0.421619110133486	0.236727259297168
KLHL36	CD8T	Tcruzi	PC1_zscore	0.0156734206875364	0.144506130454978	1.10236775307436
KLHL36	monocyte	NI	PC1_zscore	-0.00557535550292572	0.330151401103249	-0.48708261218573
KLHL36	monocyte	LPS	PC1_zscore	-0.00762020776343867	0.285438632345848	-0.600000925616408
KLHL36	monocyte	IAV	PC1_zscore	-0.0131933258420853	0.186503968523674	-0.904580785167388
KLHL36	monocyte	Tcruzi	PC1_zscore	-0.00890402322150484	0.253816332217412	-0.711366991849141
KLHL36	B	NI	PC1_zscore	0.00633062571616356	0.315236739183178	0.529417114646308
KLHL36	B	LPS	PC1_zscore	0.0020177482397083	0.454917329294901	0.16018527803159
KLHL36	B	IAV	PC1_zscore	-0.00157149269522449	0.463533273414834	-0.12605758947354
KLHL36	B	Tcruzi	PC1_zscore	-0.00319502190396759	0.41306166606033	-0.261730031763696
KLHL36	CD4T	NI	PC1_zscore	0.000836878247582458	0.47682435620939	0.0961325962429136
KLHL36	CD4T	LPS	PC1_zscore	-0.00905503717430149	0.171640888005241	-1.01141027870269
KLHL36	CD4T	IAV	PC1_zscore	0.0120210242442557	0.115686655982383	1.2758359184818
KLHL36	CD4T	Tcruzi	PC1_zscore	0.000291139447359744	0.501991349541724	0.0324115118934934
USP10	NK	NI	PC1_zscore	-0.0142404184141845	0.167891844417482	-0.950350871077102
USP10	NK	LPS	PC1_zscore	0.0163968745154111	0.133909858083316	1.08941131737637
USP10	NK	IAV	PC1_zscore	-0.00742248333785713	0.316894779860564	-0.491697549941528
USP10	NK	Tcruzi	PC1_zscore	-0.00500868651444563	0.374870104590611	-0.333899668347663
USP10	CD8T	NI	PC1_zscore	0.0061601898319082	0.304455342404334	0.512475711983651
USP10	CD8T	LPS	PC1_zscore	-0.00104694695608811	0.47027436387906	-0.0818210099411409
USP10	CD8T	IAV	PC1_zscore	-0.0202549472226197	0.0991897775281896	-1.23459831472735
USP10	CD8T	Tcruzi	PC1_zscore	0.0257541223780304	0.021296550184006	1.96793031839041
USP10	monocyte	NI	PC1_zscore	0.00963645374227094	0.17683780748448	0.923384285222295
USP10	monocyte	LPS	PC1_zscore	0.0327489254323128	0.00241857190904506	2.64402712218366
USP10	monocyte	IAV	PC1_zscore	-6.09972484865235e-05	0.500183627241781	-0.00479488500929482
USP10	monocyte	Tcruzi	PC1_zscore	0.00457395106151936	0.341265208145996	0.402770526346677
USP10	B	NI	PC1_zscore	-0.0126992615957715	0.112607477921826	-1.20060250800079
USP10	B	LPS	PC1_zscore	0.0179880364801089	0.0434246669838659	1.6962281493099
USP10	B	IAV	PC1_zscore	0.00801616532835159	0.233412298894865	0.723693526782903
USP10	B	Tcruzi	PC1_zscore	0.00253304218647798	0.406445057531036	0.233717172597227
USP10	CD4T	NI	PC1_zscore	0.00122789770253565	0.440957718868676	0.147596241559434
USP10	CD4T	LPS	PC1_zscore	0.0208549621872895	0.00677380121127748	2.4824224502781
USP10	CD4T	IAV	PC1_zscore	0.0220504863690002	0.00527083256588886	2.58914365085525
USP10	CD4T	Tcruzi	PC1_zscore	0.00728672689751741	0.200134688450588	0.839242147647041
ZDHHC7	NK	NI	PC1_zscore	0.0372163223392384	0.0295479700828503	1.79615114710641
ZDHHC7	NK	LPS	PC1_zscore	-0.0378937579144351	0.0287223344396911	-1.84826378703181
ZDHHC7	NK	IAV	PC1_zscore	-0.0208328284970782	0.154659951554971	-1.00428791455809
ZDHHC7	NK	Tcruzi	PC1_zscore	0.000233613040257372	0.499912192044882	0.0119688034975372
ZDHHC7	CD8T	NI	PC1_zscore	-0.0530576536313075	0.000782074904634777	-3.04716902371234
ZDHHC7	CD8T	LPS	PC1_zscore	-0.0163406318032324	0.186137721125203	-0.883904314667737
ZDHHC7	CD8T	IAV	PC1_zscore	-0.0140353184013138	0.251999614621542	-0.652498258997048
ZDHHC7	CD8T	Tcruzi	PC1_zscore	-0.0413007715714184	0.0081727281015409	-2.35167436057602
ZDHHC7	monocyte	NI	PC1_zscore	0.0208198645158617	0.0615059317007078	1.52570497047359
ZDHHC7	monocyte	LPS	PC1_zscore	-0.0153429669582037	0.164669651256493	-0.972222585386691
ZDHHC7	monocyte	IAV	PC1_zscore	-0.00387374021207139	0.411895663034751	-0.219855895979648
ZDHHC7	monocyte	Tcruzi	PC1_zscore	0.00289149632797104	0.427034444095506	0.187399834143504
ZDHHC7	B	NI	PC1_zscore	0.00492844351676392	0.396973241306805	0.265880478270247
ZDHHC7	B	LPS	PC1_zscore	-0.0314295853770143	0.0542457965559134	-1.56628158319105
ZDHHC7	B	IAV	PC1_zscore	-0.0498066210068913	0.00945325576620681	-2.15841229060173
ZDHHC7	B	Tcruzi	PC1_zscore	-0.0286934107101316	0.0732738641732554	-1.41305893115472
ZDHHC7	CD4T	NI	PC1_zscore	-0.0369083547454194	0.00100028016195841	-3.01312370953553
ZDHHC7	CD4T	LPS	PC1_zscore	-0.0359460563763646	0.00177820591431577	-2.86597500277934
ZDHHC7	CD4T	IAV	PC1_zscore	-0.0427430800864506	0.000403134426722795	-3.26758813054918
ZDHHC7	CD4T	Tcruzi	PC1_zscore	-0.0347881323267439	0.00270399139826449	-2.7339953793333
KIAA0513	NK	NI	PC1_zscore	0.0361761114785123	0.0753420631361678	1.40723154670577
KIAA0513	NK	LPS	PC1_zscore	0.0548000452058149	0.0165621087098405	2.05811701941533
KIAA0513	NK	IAV	PC1_zscore	0.0144138216780802	0.285003028076693	0.565762305403474
KIAA0513	NK	Tcruzi	PC1_zscore	0.0320437228095353	0.111235243691217	1.20216326952264
KIAA0513	CD8T	NI	PC1_zscore	-0.0245624445134851	0.174410756829291	-0.934382929400262
KIAA0513	CD8T	LPS	PC1_zscore	-0.000653630859254313	0.494837361422376	-0.0242387317635083
KIAA0513	CD8T	IAV	PC1_zscore	0.0298476354119343	0.158293391341809	0.986432318832706
KIAA0513	CD8T	Tcruzi	PC1_zscore	-0.0693121017539816	0.00888446594509718	-2.30282231746236
KIAA0513	monocyte	NI	PC1_zscore	0.0274380476025967	0.0831306549203473	1.37406770619982
KIAA0513	monocyte	LPS	PC1_zscore	0.0113281863909592	0.335499619684141	0.410920602425528
KIAA0513	monocyte	IAV	PC1_zscore	0.0317828790698617	0.127112465877048	1.12635507999609
KIAA0513	monocyte	Tcruzi	PC1_zscore	0.010390850383824	0.330159525172643	0.437592205787738
KIAA0513	B	NI	PC1_zscore	0.0126242679795889	0.34650372113455	0.389931516444868
KIAA0513	B	LPS	PC1_zscore	0.0358909605170255	0.145212986254609	1.03062949490051
KIAA0513	B	IAV	PC1_zscore	0.0389263055829989	0.121118602852182	1.13108959670339
KIAA0513	B	Tcruzi	PC1_zscore	-0.000567665465945006	0.498699193681371	-0.0171144793874932
KIAA0513	CD4T	NI	PC1_zscore	0.0509244809102312	0.0133588045815658	2.12612409107646
KIAA0513	CD4T	LPS	PC1_zscore	0.0798028197025088	0.000819153500855928	2.94057554120768
KIAA0513	CD4T	IAV	PC1_zscore	0.0680496073592558	0.00100448801585288	2.926432299812
KIAA0513	CD4T	Tcruzi	PC1_zscore	0.00122657562873573	0.479701240566508	0.0508209885349829
GSE1	NK	NI	PC1_zscore	0.0227834542386263	0.162514384180684	1.05616024446665
GSE1	NK	LPS	PC1_zscore	0.0170802647199464	0.226731025507749	0.810524988539453
GSE1	NK	IAV	PC1_zscore	0.0344518924845912	0.0767366493106885	1.55885843513607
GSE1	NK	Tcruzi	PC1_zscore	0.00956468040752628	0.35472607797289	0.418767980357546
GSE1	CD8T	NI	PC1_zscore	-0.0444629286665057	0.0432273943493839	-2.00764782205542
GSE1	CD8T	LPS	PC1_zscore	-0.0175696687559617	0.243207777349717	-0.756244096332666
GSE1	CD8T	IAV	PC1_zscore	0.022508144926519	0.212570407682529	0.857111158566989
GSE1	CD8T	Tcruzi	PC1_zscore	-0.0518908187680792	0.0372140118039992	-2.17705262509315
GSE1	monocyte	NI	PC1_zscore	-0.0350360148744212	0.0774601964996489	-1.55122308319403
GSE1	monocyte	LPS	PC1_zscore	-0.109837475556218	1.55974136991643e-05	-3.94014465600891
GSE1	monocyte	IAV	PC1_zscore	0.0239461860736063	0.215217077756941	0.851068094848206
GSE1	monocyte	Tcruzi	PC1_zscore	-0.0264793058151973	0.159073853549746	-1.06936021198067
GSE1	B	NI	PC1_zscore	-0.0255228761795406	0.184316760104322	-0.96167041993212
GSE1	B	LPS	PC1_zscore	0.00189527698117117	0.486762368908418	0.0723967845302081
GSE1	B	IAV	PC1_zscore	-0.00703368415192312	0.41733979000708	-0.253199759738268
GSE1	B	Tcruzi	PC1_zscore	-0.0195393823703677	0.26294654982709	-0.689339506303365
GSE1	CD4T	NI	PC1_zscore	0.00779306380149229	0.393767415162465	0.313043918027678
GSE1	CD4T	LPS	PC1_zscore	0.0649820177100482	0.0366358676860352	2.1509264716356
GSE1	CD4T	IAV	PC1_zscore	0.052982739334794	0.0450822138157795	1.93146593675187
GSE1	CD4T	Tcruzi	PC1_zscore	-0.0283561511809389	0.164707605445454	-1.04003594448333
EMC8	NK	NI	PC1_zscore	0.00456902322636406	0.397831338809681	0.368599521663879
EMC8	NK	LPS	PC1_zscore	0.00520490738844572	0.387028160012491	0.390233690490248
EMC8	NK	IAV	PC1_zscore	0.00748600552341411	0.328549570681081	0.562611013722894
EMC8	NK	Tcruzi	PC1_zscore	0.00335309003283082	0.433159901965223	0.268160033612481
EMC8	CD8T	NI	PC1_zscore	0.0139966696236823	0.188864960441581	1.03145191803159
EMC8	CD8T	LPS	PC1_zscore	-0.000386662011315118	0.529725656420193	-0.0322199334822487
EMC8	CD8T	IAV	PC1_zscore	-0.000302057684632353	0.528070848474258	-0.0227981022712928
EMC8	CD8T	Tcruzi	PC1_zscore	0.0101499320114819	0.255663328269457	0.789339069705183
EMC8	monocyte	NI	PC1_zscore	-0.00955560921413771	0.208120364605268	-0.967743588628108
EMC8	monocyte	LPS	PC1_zscore	-0.00165440105616138	0.461017961153055	-0.169372490570291
EMC8	monocyte	IAV	PC1_zscore	-0.00723226989664355	0.295562155601034	-0.64314598274678
EMC8	monocyte	Tcruzi	PC1_zscore	-0.00335419589093208	0.407356541158614	-0.34636573317969
EMC8	B	NI	PC1_zscore	-0.00535579712160056	0.369780635442376	-0.459893621157559
EMC8	B	LPS	PC1_zscore	-0.00300009508987457	0.44590622848724	-0.249582290469974
EMC8	B	IAV	PC1_zscore	0.00316449606319951	0.434644455289338	0.265950906287122
EMC8	B	Tcruzi	PC1_zscore	-0.0041273714757746	0.407905615532105	-0.352992729577108
EMC8	CD4T	NI	PC1_zscore	0.00931242394119861	0.205877798685388	0.970958234992798
EMC8	CD4T	LPS	PC1_zscore	0.00858393493642243	0.231685312907368	0.879387951609063
EMC8	CD4T	IAV	PC1_zscore	0.010986867398325	0.178913060018341	1.08604532106053
EMC8	CD4T	Tcruzi	PC1_zscore	-0.00336243588874435	0.402213434689866	-0.364893092201268
COX4I1	NK	NI	PC1_zscore	0.0208001469234902	0.00874838264945094	2.35233548891264
COX4I1	NK	LPS	PC1_zscore	0.00577698950613248	0.25421093680252	0.660073874297842
COX4I1	NK	IAV	PC1_zscore	0.00167413507405021	0.426940119546294	0.181902445908033
COX4I1	NK	Tcruzi	PC1_zscore	0.0204702263754035	0.014182083984821	2.16984841116629
COX4I1	CD8T	NI	PC1_zscore	0.0718457870290424	5.07444172673214e-11	5.99431542857266
COX4I1	CD8T	LPS	PC1_zscore	0.0285262744056487	0.00528385475950111	2.51268431077723
COX4I1	CD8T	IAV	PC1_zscore	0.00352612355376267	0.388382229223965	0.271122377621248
COX4I1	CD8T	Tcruzi	PC1_zscore	0.0602506218116139	4.3288691957807e-08	4.98939555176088
COX4I1	monocyte	NI	PC1_zscore	-0.0102242771390522	0.105278764289578	-1.2491502281244
COX4I1	monocyte	LPS	PC1_zscore	-0.0121755791358676	0.0767786109177309	-1.42582788046292
COX4I1	monocyte	IAV	PC1_zscore	-0.00840683383388905	0.176134063741782	-0.928889119885755
COX4I1	monocyte	Tcruzi	PC1_zscore	-0.00548232873539114	0.265300758179973	-0.626316421678824
COX4I1	B	NI	PC1_zscore	0.00511427682551185	0.245045275985317	0.688985050940523
COX4I1	B	LPS	PC1_zscore	-0.00466864537153412	0.268228852922785	-0.61731292935435
COX4I1	B	IAV	PC1_zscore	-0.0192628106023355	0.00958594587227379	-2.3179493214242
COX4I1	B	Tcruzi	PC1_zscore	-0.00816713570653834	0.153424596157951	-1.02036556422418
COX4I1	CD4T	NI	PC1_zscore	0.00902525732861873	0.0859807462543217	1.36382898587406
COX4I1	CD4T	LPS	PC1_zscore	0.00582714917274093	0.194292470844534	0.86206166656021
COX4I1	CD4T	IAV	PC1_zscore	0.00815800980408105	0.113453260165667	1.20770429880245
COX4I1	CD4T	Tcruzi	PC1_zscore	0.00286240644403035	0.337358486581634	0.418935602660425
IRF8	NK	NI	PC1_zscore	0.0525155292836089	0.112239428023495	1.17702621276
IRF8	NK	LPS	PC1_zscore	0.155022255364503	0.000409681940885716	2.83534360953026
IRF8	NK	IAV	PC1_zscore	0.0887587591060853	0.0187578289966584	1.9369132451652
IRF8	NK	Tcruzi	PC1_zscore	0.0882505601903713	0.0241684721810048	1.81418786385319
IRF8	CD8T	NI	PC1_zscore	-0.0182581389613509	0.340162043158311	-0.419008425195298
IRF8	CD8T	LPS	PC1_zscore	-0.000275759766727607	0.494456776629041	-0.00668020492619855
IRF8	CD8T	IAV	PC1_zscore	0.020682548926306	0.310015341714376	0.481518049367295
IRF8	CD8T	Tcruzi	PC1_zscore	-0.0276400967853088	0.267481996712027	-0.62380365265311
IRF8	monocyte	NI	PC1_zscore	0.0169209949607592	0.283453112146395	0.568822344132715
IRF8	monocyte	LPS	PC1_zscore	0.00238176010501	0.46458505576046	0.0822830140444425
IRF8	monocyte	IAV	PC1_zscore	0.0599935928242275	0.030258266833929	1.83456583785795
IRF8	monocyte	Tcruzi	PC1_zscore	-0.0123671665616292	0.348078372593843	-0.395735861715524
IRF8	B	NI	PC1_zscore	-0.0115495246132505	0.284280232286012	-0.56887527708941
IRF8	B	LPS	PC1_zscore	0.0769755991682017	4.8222697243142e-05	3.80702215135971
IRF8	B	IAV	PC1_zscore	0.0728836812185514	0.000124284439405213	3.56846960433422
IRF8	B	Tcruzi	PC1_zscore	0.0194254317757098	0.181851460118578	0.905888383378107
IRF8	CD4T	NI	PC1_zscore	0.0208741230031433	0.292497426756438	0.537412040665646
IRF8	CD4T	LPS	PC1_zscore	0.11494138302439	0.00105361511433338	2.79741461885388
IRF8	CD4T	IAV	PC1_zscore	0.0327294194374746	0.166849970203594	0.958879384831322
IRF8	CD4T	Tcruzi	PC1_zscore	-0.0184775623558156	0.323729519381296	-0.472263087622303
MTHFSD	NK	NI	PC1_zscore	-0.00432941868472575	0.428337234908637	-0.279948414516459
MTHFSD	NK	LPS	PC1_zscore	-0.00383507656722904	0.443954229294982	-0.229827483621073
MTHFSD	NK	IAV	PC1_zscore	0.00159294715245008	0.520768870330569	0.0964079838187594
MTHFSD	NK	Tcruzi	PC1_zscore	0.00299628103486662	0.488796797184333	0.182856964974893
MTHFSD	CD8T	NI	PC1_zscore	0.000151093527096075	0.533170253736737	0.0096378068228209
MTHFSD	CD8T	LPS	PC1_zscore	-0.00742960148126382	0.362642615852793	-0.472913943966275
MTHFSD	CD8T	IAV	PC1_zscore	-0.00979662704984314	0.326200103660643	-0.531654493615701
MTHFSD	CD8T	Tcruzi	PC1_zscore	-0.00770784562389852	0.358980161630079	-0.479659921723442
MTHFSD	monocyte	NI	PC1_zscore	-0.00536092835735308	0.384572633952271	-0.412923984478579
MTHFSD	monocyte	LPS	PC1_zscore	-0.0117218988680378	0.239716694818331	-0.788831180988283
MTHFSD	monocyte	IAV	PC1_zscore	-0.0154259689239984	0.205243206592541	-0.885161510697938
MTHFSD	monocyte	Tcruzi	PC1_zscore	-0.00745831219655157	0.338839747860906	-0.537907761274
MTHFSD	B	NI	PC1_zscore	-0.0084463357639461	0.33196826114221	-0.558044156490652
MTHFSD	B	LPS	PC1_zscore	-0.0107589268801394	0.299054879507778	-0.648141348423169
MTHFSD	B	IAV	PC1_zscore	0.00121541002072003	0.525075084188159	0.079247685405252
MTHFSD	B	Tcruzi	PC1_zscore	-0.00147176393922113	0.494621095145906	-0.0997237600779502
MTHFSD	CD4T	NI	PC1_zscore	0.00173439393584196	0.489937076644021	0.143871791725416
MTHFSD	CD4T	LPS	PC1_zscore	0.00646082716657641	0.369310194720046	0.479343374456803
MTHFSD	CD4T	IAV	PC1_zscore	0.00118853235766708	0.512334811993147	0.0952907923884745
MTHFSD	CD4T	Tcruzi	PC1_zscore	-0.0104171210018798	0.255252148758348	-0.799443273137138
FBXO31	NK	NI	PC1_zscore	0.0191844112289226	0.130740945255467	1.10229783812515
FBXO31	NK	LPS	PC1_zscore	0.0132471826869172	0.223521081106598	0.703081949652304
FBXO31	NK	IAV	PC1_zscore	0.024323089255516	0.0798041877324278	1.3098037449612
FBXO31	NK	Tcruzi	PC1_zscore	0.0106839296335284	0.26953714275819	0.562755591559228
FBXO31	CD8T	NI	PC1_zscore	0.0294590281066626	0.0265961914834859	1.75713388742048
FBXO31	CD8T	LPS	PC1_zscore	0.0228124037531821	0.0706882851942814	1.43992783033231
FBXO31	CD8T	IAV	PC1_zscore	0.0185128390239667	0.134814397659746	1.08770227725005
FBXO31	CD8T	Tcruzi	PC1_zscore	0.0166179672421006	0.147199067838264	1.06582448901785
FBXO31	monocyte	NI	PC1_zscore	0.0199136875623144	0.109481510417651	1.22842241208176
FBXO31	monocyte	LPS	PC1_zscore	0.0212084364740152	0.108734320349546	1.18713782351626
FBXO31	monocyte	IAV	PC1_zscore	0.0114410046924898	0.260050193121699	0.582237875392504
FBXO31	monocyte	Tcruzi	PC1_zscore	0.0288905397065198	0.0443879367875953	1.46568257545115
FBXO31	B	NI	PC1_zscore	0.00345363176004244	0.422759871195662	0.164194239768855
FBXO31	B	LPS	PC1_zscore	0.0130128804866142	0.224528514832824	0.741344136825073
FBXO31	B	IAV	PC1_zscore	0.00285018698561946	0.421929449750302	0.127195194972233
FBXO31	B	Tcruzi	PC1_zscore	0.00731926438520083	0.340525485091358	0.376218021756465
FBXO31	CD4T	NI	PC1_zscore	0.0170861247585908	0.0806182462158367	1.46736090046736
FBXO31	CD4T	LPS	PC1_zscore	0.0180904997175069	0.0613838727842303	1.62545274621863
FBXO31	CD4T	IAV	PC1_zscore	0.0210101763556559	0.0355890213096997	1.89541850281679
FBXO31	CD4T	Tcruzi	PC1_zscore	0.0251164576103394	0.0157257953781085	2.15695238229218
MAP1LC3B	NK	NI	PC1_zscore	0.025311275971346	0.0110130613288289	2.24583472873985
MAP1LC3B	NK	LPS	PC1_zscore	0.00301880130290384	0.398209874998711	0.260733798227253
MAP1LC3B	NK	IAV	PC1_zscore	-0.00728852959319967	0.270596804679115	-0.609738094906718
MAP1LC3B	NK	Tcruzi	PC1_zscore	0.0270014053601409	0.0114608203485691	2.21740724635802
MAP1LC3B	CD8T	NI	PC1_zscore	-0.0401422541122704	3.63326260924834e-05	-3.8886665783067
MAP1LC3B	CD8T	LPS	PC1_zscore	-0.0153888552167912	0.0867631845841363	-1.35285362602244
MAP1LC3B	CD8T	IAV	PC1_zscore	-0.0125173198650649	0.176171259636396	-0.924985005996121
MAP1LC3B	CD8T	Tcruzi	PC1_zscore	-0.0516823119583073	5.74087384741517e-07	-4.6950326766671
MAP1LC3B	monocyte	NI	PC1_zscore	0.0163647039566628	0.0378947583606673	1.76383133329211
MAP1LC3B	monocyte	LPS	PC1_zscore	-0.0142836591252055	0.0693489604795916	-1.47354532969275
MAP1LC3B	monocyte	IAV	PC1_zscore	0.0117651655132292	0.133780455997205	1.1062955838782
MAP1LC3B	monocyte	Tcruzi	PC1_zscore	0.0293256325597098	0.00139744732753983	2.92273027904575
MAP1LC3B	B	NI	PC1_zscore	0.00643048299918495	0.275436687887	0.59745048851586
MAP1LC3B	B	LPS	PC1_zscore	-0.0166414061325458	0.0674340028424714	-1.48605845836625
MAP1LC3B	B	IAV	PC1_zscore	-0.021940620933527	0.036790527577329	-1.76088718977865
MAP1LC3B	B	Tcruzi	PC1_zscore	-0.0028007394100044	0.401864162278009	-0.246366730260209
MAP1LC3B	CD4T	NI	PC1_zscore	-0.00991462948176066	0.0991753793566426	-1.28490064230338
MAP1LC3B	CD4T	LPS	PC1_zscore	-0.0295797994883663	0.000102827819792872	-3.6797393865215
MAP1LC3B	CD4T	IAV	PC1_zscore	-0.0128988651616238	0.0575017330479707	-1.57273615123138
MAP1LC3B	CD4T	Tcruzi	PC1_zscore	-0.0123455539109469	0.0640621400728976	-1.52108849955848
ZCCHC14	NK	NI	PC1_zscore	0.0178865150023737	0.291098959472393	0.543927021348266
ZCCHC14	NK	LPS	PC1_zscore	0.0103871467733892	0.374442429268156	0.301135571148778
ZCCHC14	NK	IAV	PC1_zscore	0.00508431781533597	0.434214448663858	0.14826969623416
ZCCHC14	NK	Tcruzi	PC1_zscore	0.00355494919139615	0.452074900035639	0.104795665045727
ZCCHC14	CD8T	NI	PC1_zscore	0.092663144151809	0.00104272405030454	2.88746180248003
ZCCHC14	CD8T	LPS	PC1_zscore	0.0555305744504661	0.0360104202784121	1.74265672106859
ZCCHC14	CD8T	IAV	PC1_zscore	0.0117296122464909	0.358706668145307	0.337833565955831
ZCCHC14	CD8T	Tcruzi	PC1_zscore	0.0811135239348159	0.00455495547556998	2.45988144725379
ZCCHC14	monocyte	NI	PC1_zscore	0.00495443310691236	0.401038068842268	0.252881598583254
ZCCHC14	monocyte	LPS	PC1_zscore	-0.0254361533410338	0.107069463555905	-1.23659344595735
ZCCHC14	monocyte	IAV	PC1_zscore	-0.0607626760591604	0.00424991517218221	-2.54316843186874
ZCCHC14	monocyte	Tcruzi	PC1_zscore	0.00131616778416545	0.476123848265833	0.0636360307777636
ZCCHC14	B	NI	PC1_zscore	0.000545222722166749	0.488476336011524	0.0164905297510993
ZCCHC14	B	LPS	PC1_zscore	-0.0450868714128894	0.11354138348343	-1.16508880633141
ZCCHC14	B	IAV	PC1_zscore	0.0225410553426736	0.25516490271931	0.649847083373852
ZCCHC14	B	Tcruzi	PC1_zscore	0.00240063145908591	0.468337559820767	0.0711615383081124
ZCCHC14	CD4T	NI	PC1_zscore	0.0453269849009283	0.00775944719058399	2.3594577557807
ZCCHC14	CD4T	LPS	PC1_zscore	0.0563318039494485	0.000917911455655364	3.04780809247394
ZCCHC14	CD4T	IAV	PC1_zscore	0.0597857513349541	0.00075335822530397	3.10332009075656
ZCCHC14	CD4T	Tcruzi	PC1_zscore	0.0689170723109346	0.000273307430236064	3.30202665870311
KLHDC4	NK	NI	PC1_zscore	0.0673831297512093	0.00102508901290887	2.92685775035564
KLHDC4	NK	LPS	PC1_zscore	0.0584688165000426	0.00542088722530932	2.46517976204927
KLHDC4	NK	IAV	PC1_zscore	0.052206540755415	0.0123830501941169	2.17812511022206
KLHDC4	NK	Tcruzi	PC1_zscore	0.0408086722651879	0.0369147736052033	1.75383522964396
KLHDC4	CD8T	NI	PC1_zscore	-0.0298208860463396	0.061096183305096	-1.53962458386866
KLHDC4	CD8T	LPS	PC1_zscore	-0.0100578360913049	0.323470190099627	-0.463569886736797
KLHDC4	CD8T	IAV	PC1_zscore	0.0223617660543021	0.186711957194054	0.884479548021756
KLHDC4	CD8T	Tcruzi	PC1_zscore	-0.0603384878584826	0.001750797523979	-2.88471352585419
KLHDC4	monocyte	NI	PC1_zscore	0.0411620109260088	0.0198972884382494	2.01730168068197
KLHDC4	monocyte	LPS	PC1_zscore	0.0428286435782364	0.0273485511472801	1.90484152034504
KLHDC4	monocyte	IAV	PC1_zscore	0.0243970805125548	0.172274618243607	0.93880008824995
KLHDC4	monocyte	Tcruzi	PC1_zscore	0.0217752444122603	0.162923829562771	0.977538208264112
KLHDC4	B	NI	PC1_zscore	0.068426816496208	0.0015807842877617	2.75425959580383
KLHDC4	B	LPS	PC1_zscore	0.0194339515101852	0.200328309696941	0.836017732744923
KLHDC4	B	IAV	PC1_zscore	-0.00929597310436618	0.355441424461759	-0.375417364306819
KLHDC4	B	Tcruzi	PC1_zscore	-0.0100351538722882	0.337188803038103	-0.421118291758128
KLHDC4	CD4T	NI	PC1_zscore	0.0270508786343419	0.040227224593635	1.73580976329496
KLHDC4	CD4T	LPS	PC1_zscore	0.0364472850512496	0.00703112220615996	2.43981995930391
KLHDC4	CD4T	IAV	PC1_zscore	0.0198364037094416	0.0947990064680613	1.30915991193541
KLHDC4	CD4T	Tcruzi	PC1_zscore	-0.00322545652058965	0.419598936569062	-0.199821836420103
SLC7A5	NK	NI	PC1_zscore	-0.0383823263901155	0.210063440434523	-0.804061819675329
SLC7A5	NK	LPS	PC1_zscore	0.0241572546520911	0.277368273309866	0.588955730035221
SLC7A5	NK	IAV	PC1_zscore	0.00802385791422009	0.425549842486681	0.186530927070285
SLC7A5	NK	Tcruzi	PC1_zscore	-0.0753205399526773	0.0478970942364565	-1.63844062384149
SLC7A5	CD8T	NI	PC1_zscore	-0.150628967137834	4.81785540014101e-05	-3.79369897544411
SLC7A5	CD8T	LPS	PC1_zscore	0.011210508982334	0.374889496254555	0.320366681660824
SLC7A5	CD8T	IAV	PC1_zscore	0.0719830800788485	0.0444961580708655	1.67986875882376
SLC7A5	CD8T	Tcruzi	PC1_zscore	-0.13356959251936	9.22909395904004e-05	-3.6511913253336
SLC7A5	monocyte	NI	PC1_zscore	-0.0736597805667182	0.0337239112795584	-1.80016134067397
SLC7A5	monocyte	LPS	PC1_zscore	0.0659568326221249	0.0127404487088044	2.22607473977152
SLC7A5	monocyte	IAV	PC1_zscore	0.0119993162069501	0.392789433243593	0.26903604858114
SLC7A5	monocyte	Tcruzi	PC1_zscore	-0.0397575420946867	0.125046174564229	-1.14705080156879
SLC7A5	B	NI	PC1_zscore	-0.0795043276366534	0.0385541084924874	-1.72978775804665
SLC7A5	B	LPS	PC1_zscore	0.0129804069724056	0.381025198866466	0.298102171376205
SLC7A5	B	IAV	PC1_zscore	0.0183963156776172	0.345781151210146	0.39390080327644
SLC7A5	B	Tcruzi	PC1_zscore	-0.0126600986288898	0.383236773319729	-0.298965576730454
SLC7A5	CD4T	NI	PC1_zscore	-0.00471955908944021	0.453979628782918	-0.117835517756387
SLC7A5	CD4T	LPS	PC1_zscore	0.12500793887866	1.80056838880169e-05	4.05233870274004
SLC7A5	CD4T	IAV	PC1_zscore	0.123728936617118	4.86353817040463e-05	3.80524198749204
SLC7A5	CD4T	Tcruzi	PC1_zscore	0.0129719209228859	0.359464069461176	0.358233998351999
BANP	NK	NI	PC1_zscore	0.0134511568557508	0.226573902760123	0.754329630494897
BANP	NK	LPS	PC1_zscore	-0.0168252740402767	0.166131312984368	-0.957387120711003
BANP	NK	IAV	PC1_zscore	-0.0115313416441407	0.256770780492144	-0.643533807363827
BANP	NK	Tcruzi	PC1_zscore	-0.00686400562214009	0.343711763112432	-0.390529311209571
BANP	CD8T	NI	PC1_zscore	-0.0170452061735385	0.106838669714462	-1.24212482886466
BANP	CD8T	LPS	PC1_zscore	-0.0236306432067409	0.0593404304356346	-1.52411471965108
BANP	CD8T	IAV	PC1_zscore	-0.0245395852465262	0.079371565898268	-1.36243608207618
BANP	CD8T	Tcruzi	PC1_zscore	-0.0334837953331082	0.0125414191919626	-2.20593123364904
BANP	monocyte	NI	PC1_zscore	-0.00797289174066285	0.326940012483271	-0.455867908673552
BANP	monocyte	LPS	PC1_zscore	0.000940974820994322	0.482259965433587	0.054059644854871
BANP	monocyte	IAV	PC1_zscore	0.0486233252312377	0.0217452582556699	1.82871224271632
BANP	monocyte	Tcruzi	PC1_zscore	0.0270730957053049	0.0807246403412164	1.34150083305154
BANP	B	NI	PC1_zscore	-0.0209682167866259	0.0763630492145675	-1.39326049188067
BANP	B	LPS	PC1_zscore	-0.0166993955118585	0.135098425436468	-1.09350306424797
BANP	B	IAV	PC1_zscore	-0.0279327061361909	0.0490208864128333	-1.56195999328708
BANP	B	Tcruzi	PC1_zscore	-0.00917113372939244	0.277451192436759	-0.589555901400074
BANP	CD4T	NI	PC1_zscore	-0.0153249507380451	0.0471638823639502	-1.67907700488263
BANP	CD4T	LPS	PC1_zscore	-0.0285598426981627	0.0035171524419404	-3.01368717836839
BANP	CD4T	IAV	PC1_zscore	-0.0280123013782325	0.00380881444364389	-2.94856644543927
BANP	CD4T	Tcruzi	PC1_zscore	-0.0198944840880587	0.0212965887584253	-2.03708306937127
ZFPM1	NK	NI	PC1_zscore	-0.0143467494584505	0.209186171270616	-0.822803938942103
ZFPM1	NK	LPS	PC1_zscore	-0.0183999875997971	0.172187933441933	-0.924383489991274
ZFPM1	NK	IAV	PC1_zscore	-0.013288250090392	0.242677130525369	-0.72245999939004
ZFPM1	NK	Tcruzi	PC1_zscore	0.00243536245813746	0.456912740189473	0.149050260494322
ZFPM1	CD8T	NI	PC1_zscore	-0.0120393855233108	0.226377143564311	-0.787293609335797
ZFPM1	CD8T	LPS	PC1_zscore	-0.00872813067972636	0.299998782700723	-0.565889008743525
ZFPM1	CD8T	IAV	PC1_zscore	-0.00555981543622581	0.382181959255278	-0.339615046455488
ZFPM1	CD8T	Tcruzi	PC1_zscore	-0.00213231221585684	0.455246874372532	-0.14430874674747
ZFPM1	monocyte	NI	PC1_zscore	-0.0252598112493747	0.0503642094292799	-1.6453834762252
ZFPM1	monocyte	LPS	PC1_zscore	-0.00219045297336056	0.442472778858685	-0.164481148616561
ZFPM1	monocyte	IAV	PC1_zscore	-0.00121896976354329	0.476044951265837	-0.0800742399350944
ZFPM1	monocyte	Tcruzi	PC1_zscore	-0.00488990934355967	0.37022236400466	-0.365003419594405
ZFPM1	B	NI	PC1_zscore	0.0119073484875804	0.214342584267069	0.817982724489002
ZFPM1	B	LPS	PC1_zscore	0.000929264325954534	0.485883546428015	0.0641024794159451
ZFPM1	B	IAV	PC1_zscore	-0.00077501768686119	0.49322150394067	-0.0521901884393698
ZFPM1	B	Tcruzi	PC1_zscore	0.00660514526571736	0.34039998229208	0.453204776172443
ZFPM1	CD4T	NI	PC1_zscore	0.00904265227570243	0.215088012512459	0.827910440848398
ZFPM1	CD4T	LPS	PC1_zscore	0.00816351859249493	0.246959002574675	0.724908648711276
ZFPM1	CD4T	IAV	PC1_zscore	0.00530121138097427	0.335383135264033	0.465656105355432
ZFPM1	CD4T	Tcruzi	PC1_zscore	0.00433965362483862	0.363839551324201	0.388899379110785
ZC3H18	NK	NI	PC1_zscore	-0.0157591032413497	0.111124918720287	-1.20778755569039
ZC3H18	NK	LPS	PC1_zscore	-0.0203436817888555	0.0713676834942381	-1.41072082696398
ZC3H18	NK	IAV	PC1_zscore	-0.0163849999384173	0.116763813792442	-1.17786418312585
ZC3H18	NK	Tcruzi	PC1_zscore	-0.00421378672007545	0.373868997937174	-0.337572873114346
ZC3H18	CD8T	NI	PC1_zscore	-0.015029135390405	0.107275892793551	-1.25566470429747
ZC3H18	CD8T	LPS	PC1_zscore	-0.0135235548140397	0.138040650114226	-1.09418703426899
ZC3H18	CD8T	IAV	PC1_zscore	-0.0103514021970152	0.221583938513889	-0.780584922865659
ZC3H18	CD8T	Tcruzi	PC1_zscore	-0.00930741132810332	0.221063732705808	-0.789454713158479
ZC3H18	monocyte	NI	PC1_zscore	-0.00984171271211392	0.149119355022739	-1.06088477023992
ZC3H18	monocyte	LPS	PC1_zscore	-0.00450800299131612	0.326115134095057	-0.470424169140722
ZC3H18	monocyte	IAV	PC1_zscore	0.00358806327070832	0.377272211968593	0.329959750180855
ZC3H18	monocyte	Tcruzi	PC1_zscore	0.00824030500674865	0.20790717940373	0.835222634841326
ZC3H18	B	NI	PC1_zscore	-0.000359805132960292	0.495035358012648	-0.0325100656672772
ZC3H18	B	LPS	PC1_zscore	0.00703877956357854	0.280468300067505	0.597730625393404
ZC3H18	B	IAV	PC1_zscore	-0.00348985347660402	0.397946459315384	-0.289120976909691
ZC3H18	B	Tcruzi	PC1_zscore	0.00141396873529321	0.456705507541169	0.123739721096621
ZC3H18	CD4T	NI	PC1_zscore	0.00332617748130964	0.344813888941289	0.417827276157927
ZC3H18	CD4T	LPS	PC1_zscore	0.0161720062699883	0.0349164868039402	1.90907119299523
ZC3H18	CD4T	IAV	PC1_zscore	0.00748581697231868	0.192599368967984	0.893326980814159
ZC3H18	CD4T	Tcruzi	PC1_zscore	0.00344125942558143	0.345983715593641	0.417919410248666
CYBA	NK	NI	PC1_zscore	-0.0644852792457715	1.82924151270747e-07	-5.03299173821637
CYBA	NK	LPS	PC1_zscore	-0.100991319173403	0	-8.08316365668567
CYBA	NK	IAV	PC1_zscore	-0.118801458943113	0	-8.35493003619336
CYBA	NK	Tcruzi	PC1_zscore	-0.0504936714637108	6.49521297708677e-05	-3.81435926804077
CYBA	CD8T	NI	PC1_zscore	-0.103944675934898	2.05391259555654e-14	-7.44991547197799
CYBA	CD8T	LPS	PC1_zscore	-0.0741990473735241	1.98404860207724e-07	-5.04877205459602
CYBA	CD8T	IAV	PC1_zscore	-0.0747747055424662	1.04566915363202e-05	-4.21886992149193
CYBA	CD8T	Tcruzi	PC1_zscore	-0.0882349191951107	2.19633644604755e-10	-6.16258146466889
CYBA	monocyte	NI	PC1_zscore	-0.00331354892255979	0.382994513426882	-0.297470467901642
CYBA	monocyte	LPS	PC1_zscore	0.00266450887910764	0.407005829654586	0.235493564011936
CYBA	monocyte	IAV	PC1_zscore	0.0312246825812507	0.0044568701049729	2.60829626293604
CYBA	monocyte	Tcruzi	PC1_zscore	0.0045889218581142	0.350311027032679	0.38436878289304
CYBA	B	NI	PC1_zscore	-0.0031694343655603	0.377649856285578	-0.311453817297806
CYBA	B	LPS	PC1_zscore	-0.00717202299398292	0.242069654038793	-0.699476676472217
CYBA	B	IAV	PC1_zscore	-0.0349248455983221	0.00108389418984356	-3.05537307395498
CYBA	B	Tcruzi	PC1_zscore	-0.0012042751010678	0.45579574919386	-0.110352675819745
CYBA	CD4T	NI	PC1_zscore	-0.0381069003580136	0.000437541306144484	-3.31454510559321
CYBA	CD4T	LPS	PC1_zscore	-0.075478949151862	3.84420273391584e-11	-6.42342809792082
CYBA	CD4T	IAV	PC1_zscore	-0.0761536741176382	8.62362403708516e-11	-6.3091571573094
CYBA	CD4T	Tcruzi	PC1_zscore	-0.0519602910704777	5.15433376058194e-06	-4.39353032960555
MVD	NK	NI	PC1_zscore	-0.0274408126230389	0.135766631043539	-1.09397953847544
MVD	NK	LPS	PC1_zscore	-0.0823717237250701	0.00058504167684359	-2.99499169779886
MVD	NK	IAV	PC1_zscore	-0.0877627361780181	0.0010144987944517	-2.74761986969894
MVD	NK	Tcruzi	PC1_zscore	-0.0289520314597357	0.128796764852589	-1.12543435640356
MVD	CD8T	NI	PC1_zscore	-0.0588170218460193	0.00225066637693583	-2.79508655751888
MVD	CD8T	LPS	PC1_zscore	-0.065468406618652	0.00172263591076738	-2.78621298217338
MVD	CD8T	IAV	PC1_zscore	-0.0617576428315564	0.0103182629584051	-2.22767100993911
MVD	CD8T	Tcruzi	PC1_zscore	-0.0760636042800681	0.000152075981144417	-3.4568943532592
MVD	monocyte	NI	PC1_zscore	-0.0231375751330992	0.113815608533661	-1.20282158821781
MVD	monocyte	LPS	PC1_zscore	-0.0550729501532893	0.00150338382838033	-2.9286170835868
MVD	monocyte	IAV	PC1_zscore	-0.0427616945436533	0.0347119932612174	-1.80639395496843
MVD	monocyte	Tcruzi	PC1_zscore	0.01607964948875	0.22046271704843	0.750962192025242
MVD	B	NI	PC1_zscore	-0.0213416233988151	0.174699505994651	-0.936092621285558
MVD	B	LPS	PC1_zscore	-0.0686790346740795	0.00151901447158154	-2.81851584406388
MVD	B	IAV	PC1_zscore	-0.0360555780690534	0.0801004206069948	-1.39051753267824
MVD	B	Tcruzi	PC1_zscore	-0.0169634274064505	0.233876102936496	-0.723907398864162
MVD	CD4T	NI	PC1_zscore	-0.0274428687740245	0.0609205649119476	-1.54738176129051
MVD	CD4T	LPS	PC1_zscore	-0.0778024548626685	8.31508624088428e-06	-4.03589941419147
MVD	CD4T	IAV	PC1_zscore	-0.0784810554095619	5.84357550535985e-05	-3.5759497266999
MVD	CD4T	Tcruzi	PC1_zscore	-0.0209536135983206	0.119361156483647	-1.17763444757787
SNAI3	NK	NI	PC1_zscore	-0.102501554553088	0.005223781038731	-2.54104529025688
SNAI3	NK	LPS	PC1_zscore	-0.133131450362742	0.000344291173618227	-3.37654988681295
SNAI3	NK	IAV	PC1_zscore	-0.0927170382568359	0.0291646514976831	-1.88820614103405
SNAI3	NK	Tcruzi	PC1_zscore	-0.145014621193847	0.000235486463324275	-3.45019487337248
SNAI3	CD8T	NI	PC1_zscore	-0.0919504021330365	0.00258763963613662	-2.78965005911564
SNAI3	CD8T	LPS	PC1_zscore	-0.181158020156591	3.08406585158849e-07	-4.91131460628642
SNAI3	CD8T	IAV	PC1_zscore	-0.00778087430544624	0.431619368510516	-0.16421953832255
SNAI3	CD8T	Tcruzi	PC1_zscore	-0.0879640715942271	0.00377730494210149	-2.66969946907071
SNAI3	monocyte	NI	PC1_zscore	0.204636728899657	3.99403733441008e-06	4.20747103567315
SNAI3	monocyte	LPS	PC1_zscore	0.0624996444113988	0.153373876112641	1.01715717873168
SNAI3	monocyte	IAV	PC1_zscore	0.115791651669418	0.0357523644918158	1.76911482729309
SNAI3	monocyte	Tcruzi	PC1_zscore	0.199866052061456	5.56537503467897e-06	4.15883649842346
SNAI3	B	NI	PC1_zscore	0.000518881004132151	0.49547123154507	0.0125469341073907
SNAI3	B	LPS	PC1_zscore	-0.13624819583182	0.000975308501369399	-3.04037626608886
SNAI3	B	IAV	PC1_zscore	-0.0743439969052826	0.0549894615285318	-1.59002761840765
SNAI3	B	Tcruzi	PC1_zscore	-0.137105416493688	0.000900364111510732	-3.04181278966859
SNAI3	CD4T	NI	PC1_zscore	-0.0363609566795299	0.0915008006351339	-1.33160840978894
SNAI3	CD4T	LPS	PC1_zscore	-0.132295963006658	1.14791769689759e-06	-4.68559942835325
SNAI3	CD4T	IAV	PC1_zscore	-0.155017425521851	6.74260217692346e-06	-4.28138598446955
SNAI3	CD4T	Tcruzi	PC1_zscore	-0.0892484654723232	0.000396569114403666	-3.35255846975233
RNF166	NK	NI	PC1_zscore	-0.0340105111128879	0.0608115906410132	-1.54804723431825
RNF166	NK	LPS	PC1_zscore	-0.143490586513269	1.824180806409e-10	-6.19444277741855
RNF166	NK	IAV	PC1_zscore	-0.183211048105063	1.16939791183768e-11	-6.45905597527608
RNF166	NK	Tcruzi	PC1_zscore	-0.0428717358099942	0.0323972340723698	-1.84759781692445
RNF166	CD8T	NI	PC1_zscore	-0.103783025591123	1.47047929388577e-11	-6.6365948708534
RNF166	CD8T	LPS	PC1_zscore	-0.139060690345498	3.2085445411667e-14	-7.40822564512186
RNF166	CD8T	IAV	PC1_zscore	-0.0799937175139154	0.000674526056842817	-3.20339448325658
RNF166	CD8T	Tcruzi	PC1_zscore	-0.0870994792185687	4.49620263243133e-08	-5.34053232204831
RNF166	monocyte	NI	PC1_zscore	0.0490823136760511	0.013877132888168	2.19126288888032
RNF166	monocyte	LPS	PC1_zscore	-0.0545587662793814	0.0406366411477429	-1.73656433166209
RNF166	monocyte	IAV	PC1_zscore	-0.0648049479054741	0.0343621676813759	-1.8082733237617
RNF166	monocyte	Tcruzi	PC1_zscore	0.0329762984317392	0.103872329299649	1.25724641477197
RNF166	B	NI	PC1_zscore	0.0189673391899148	0.239948742925251	0.706656365791053
RNF166	B	LPS	PC1_zscore	-0.153436293733537	6.92638952859426e-08	-5.10629674809925
RNF166	B	IAV	PC1_zscore	-0.136865258503538	3.81827504284393e-05	-3.81994377431885
RNF166	B	Tcruzi	PC1_zscore	0.0173037054780308	0.27761615741649	0.59225467156609
RNF166	CD4T	NI	PC1_zscore	-0.0149691677933597	0.178022741746309	-0.922708376044189
RNF166	CD4T	LPS	PC1_zscore	-0.119477508562593	1.68742797512778e-12	-6.90679979955246
RNF166	CD4T	IAV	PC1_zscore	-0.149993845011868	1.34336985979644e-14	-7.47481870647957
RNF166	CD4T	Tcruzi	PC1_zscore	-0.0463428666741628	0.00265504338534506	-2.79092738369562
CTU2	NK	NI	PC1_zscore	0.00703686393139766	0.379368743402079	0.303567267059501
CTU2	NK	LPS	PC1_zscore	0.00359860139141849	0.434157973659435	0.145658558008297
CTU2	NK	IAV	PC1_zscore	0.0169457755667055	0.243457328078331	0.679371687978232
CTU2	NK	Tcruzi	PC1_zscore	0.00315086662743587	0.441359401963179	0.134233083861852
CTU2	CD8T	NI	PC1_zscore	-0.00182509168498185	0.474547518025231	-0.0770436104060112
CTU2	CD8T	LPS	PC1_zscore	0.0311784749822743	0.0998821193585622	1.17347654673052
CTU2	CD8T	IAV	PC1_zscore	0.0233453056366805	0.173014130051133	0.89579752342605
CTU2	CD8T	Tcruzi	PC1_zscore	0.0124665441470128	0.301882629576907	0.522338092678561
CTU2	monocyte	NI	PC1_zscore	-0.0188711580583706	0.18461279700129	-0.884005164079564
CTU2	monocyte	LPS	PC1_zscore	0.0212660195232755	0.177621875926686	0.895263644856771
CTU2	monocyte	IAV	PC1_zscore	0.00314614914176651	0.442517452131933	0.133204568450802
CTU2	monocyte	Tcruzi	PC1_zscore	-0.000860758161480528	0.488893500560142	-0.0416847746769702
CTU2	B	NI	PC1_zscore	-0.00561578953033521	0.410448153850678	-0.259169297443546
CTU2	B	LPS	PC1_zscore	0.00578925852526372	0.393273706981294	0.257305801522742
CTU2	B	IAV	PC1_zscore	0.00357006509430633	0.431331396010232	0.160384995666486
CTU2	B	Tcruzi	PC1_zscore	-0.0121410867064926	0.303345169018982	-0.534537336623194
CTU2	CD4T	NI	PC1_zscore	0.00877239470898054	0.307386632663065	0.503715754851441
CTU2	CD4T	LPS	PC1_zscore	0.0477324205471379	0.00747886668046057	2.33115313428317
CTU2	CD4T	IAV	PC1_zscore	0.00638251862127441	0.362801182269412	0.366105689223507
CTU2	CD4T	Tcruzi	PC1_zscore	0.00379484421552299	0.409755059402725	0.223560891229521
PIEZO1	NK	NI	PC1_zscore	-0.00594959932298583	0.425480519757657	-0.178908721696299
PIEZO1	NK	LPS	PC1_zscore	-0.0811977941481307	0.0100819039177321	-2.23533268180477
PIEZO1	NK	IAV	PC1_zscore	-0.0466504070747003	0.093278437198681	-1.301101079399
PIEZO1	NK	Tcruzi	PC1_zscore	-0.0613294269480668	0.0376161116163871	-1.72381521088054
PIEZO1	CD8T	NI	PC1_zscore	-0.0858203781565212	0.00046800637991784	-3.23888084859759
PIEZO1	CD8T	LPS	PC1_zscore	-0.0858956271583222	0.00132434473075382	-2.90184026302174
PIEZO1	CD8T	IAV	PC1_zscore	-0.0611285018119201	0.0286207795426627	-1.87415090377759
PIEZO1	CD8T	Tcruzi	PC1_zscore	-0.102916016801265	9.10733300270028e-05	-3.58554513726414
PIEZO1	monocyte	NI	PC1_zscore	0.0444272111877207	0.0247752939333001	1.93765314929469
PIEZO1	monocyte	LPS	PC1_zscore	0.046711213346656	0.0320990160235688	1.82852788519312
PIEZO1	monocyte	IAV	PC1_zscore	0.0231767167629217	0.217686528646815	0.777704539819484
PIEZO1	monocyte	Tcruzi	PC1_zscore	0.0416863867419031	0.0548829433066133	1.57865021594705
PIEZO1	B	NI	PC1_zscore	-0.0382130251739943	0.101807735381167	-1.25172735842436
PIEZO1	B	LPS	PC1_zscore	-0.0669637408278901	0.0197733695404544	-1.98055511618066
PIEZO1	B	IAV	PC1_zscore	-0.0468549794550148	0.0794348576748045	-1.37895856576333
PIEZO1	B	Tcruzi	PC1_zscore	-0.0361837668577448	0.121844940851562	-1.15034033517136
PIEZO1	CD4T	NI	PC1_zscore	-0.0534611035652741	0.00214732047065946	-2.82478448245483
PIEZO1	CD4T	LPS	PC1_zscore	-0.10927294149698	7.77684752151231e-08	-5.0381668613498
PIEZO1	CD4T	IAV	PC1_zscore	-0.0789826364897673	9.10335619914715e-05	-3.64021905142486
PIEZO1	CD4T	Tcruzi	PC1_zscore	-0.0465368290635537	0.0104130926823898	-2.2909285459802
APRT	NK	NI	PC1_zscore	0.00189566112666507	0.435323311050631	0.158578757637724
APRT	NK	LPS	PC1_zscore	-0.0167432258251923	0.0992233636377651	-1.26695327715891
APRT	NK	IAV	PC1_zscore	0.00679309162411473	0.294155655730417	0.536988116763928
APRT	NK	Tcruzi	PC1_zscore	0.00382079917279721	0.378412084266748	0.304825707842085
APRT	CD8T	NI	PC1_zscore	0.0483378906455081	1.00059733354814e-06	4.49328392392927
APRT	CD8T	LPS	PC1_zscore	0.0191753299727644	0.0388176951065432	1.7382958279805
APRT	CD8T	IAV	PC1_zscore	0.00640054460419962	0.307264624280396	0.495306334087455
APRT	CD8T	Tcruzi	PC1_zscore	0.0454614844230035	7.36787537020915e-06	4.08126873398474
APRT	monocyte	NI	PC1_zscore	-0.0028320272619877	0.421778238943283	-0.200317837731947
APRT	monocyte	LPS	PC1_zscore	0.0142555768261157	0.18875366564109	0.874699041107342
APRT	monocyte	IAV	PC1_zscore	-0.00883231801924779	0.299116386217534	-0.528791069003222
APRT	monocyte	Tcruzi	PC1_zscore	-0.00438587611860014	0.388459745498903	-0.288935199285691
APRT	B	NI	PC1_zscore	0.0124095310774334	0.125090711325001	1.14032323908496
APRT	B	LPS	PC1_zscore	-0.0139865902407563	0.107619845150689	-1.22790724838322
APRT	B	IAV	PC1_zscore	0.0109013120990056	0.180605764810786	0.907144841546216
APRT	B	Tcruzi	PC1_zscore	0.00173462664623487	0.438622334159505	0.153297208111551
APRT	CD4T	NI	PC1_zscore	-0.000275729437705	0.485372627347901	-0.0376959118174749
APRT	CD4T	LPS	PC1_zscore	0.0174821209590817	0.00922281783635806	2.33971848992535
APRT	CD4T	IAV	PC1_zscore	0.0173976275524331	0.0104634764917455	2.294306983542
APRT	CD4T	Tcruzi	PC1_zscore	0.0103998077621751	0.084931163385597	1.36929413148697
GALNS	NK	NI	PC1_zscore	-0.00112868521321055	0.536872744178833	-0.0838344335094511
GALNS	NK	LPS	PC1_zscore	-0.00584563544411891	0.433681465719958	-0.368056830706232
GALNS	NK	IAV	PC1_zscore	-0.00288123284512062	0.497621619443239	-0.198255544705921
GALNS	NK	Tcruzi	PC1_zscore	-0.000944625731611754	0.543530316428721	-0.068837957373383
GALNS	CD8T	NI	PC1_zscore	-0.00355698647759461	0.481994776862529	-0.243827559453318
GALNS	CD8T	LPS	PC1_zscore	-0.00554743709771859	0.431439141800866	-0.379171639736322
GALNS	CD8T	IAV	PC1_zscore	-0.00274929976141736	0.4959336072404	-0.189789845266441
GALNS	CD8T	Tcruzi	PC1_zscore	-0.00278233367717912	0.498338889726731	-0.194960437730982
GALNS	monocyte	NI	PC1_zscore	0.00578442686614218	0.375066449998947	0.504290619140944
GALNS	monocyte	LPS	PC1_zscore	-0.00203364253630028	0.497855381205886	-0.146359957224232
GALNS	monocyte	IAV	PC1_zscore	0.0118819804262219	0.255492829083166	0.785778641318271
GALNS	monocyte	Tcruzi	PC1_zscore	0.0105970972028237	0.273398254719793	0.808198409581236
GALNS	B	NI	PC1_zscore	0.00459749349843325	0.426023305433835	0.354886483290591
GALNS	B	LPS	PC1_zscore	0.00154602737806674	0.5098491268415	0.111007176041278
GALNS	B	IAV	PC1_zscore	0.00143000884642437	0.512345839264908	0.106672298919388
GALNS	B	Tcruzi	PC1_zscore	-0.000246917739047399	0.557205549676612	-0.0189156585474097
GALNS	CD4T	NI	PC1_zscore	0.00670906720350952	0.348033995011162	0.58368882608556
GALNS	CD4T	LPS	PC1_zscore	-0.0019504099312157	0.508670767533937	-0.15813608780915
GALNS	CD4T	IAV	PC1_zscore	0.00291548247244725	0.465496469128186	0.242602717601211
GALNS	CD4T	Tcruzi	PC1_zscore	-0.00222408090688627	0.492388759383382	-0.191667397855218
TRAPPC2L	NK	NI	PC1_zscore	-0.00275011278499421	0.430799457924168	-0.174350794804669
TRAPPC2L	NK	LPS	PC1_zscore	-0.0167444796084188	0.167708485663945	-0.945095564939794
TRAPPC2L	NK	IAV	PC1_zscore	-0.014318710563374	0.204645035256875	-0.816235919890523
TRAPPC2L	NK	Tcruzi	PC1_zscore	-0.017061168558307	0.156196156766855	-0.980830873928179
TRAPPC2L	CD8T	NI	PC1_zscore	-0.00679478617592821	0.308653737376585	-0.503256152939153
TRAPPC2L	CD8T	LPS	PC1_zscore	0.00968474982313562	0.255726631231166	0.661494833168531
TRAPPC2L	CD8T	IAV	PC1_zscore	-0.00624884256918424	0.354179660509958	-0.38417446853912
TRAPPC2L	CD8T	Tcruzi	PC1_zscore	0.00248087758466359	0.431602174053516	0.178090601151027
TRAPPC2L	monocyte	NI	PC1_zscore	-0.029465514396127	0.00917137289238112	-2.29967864177171
TRAPPC2L	monocyte	LPS	PC1_zscore	-0.0182316955341226	0.0916262744415404	-1.30792070315781
TRAPPC2L	monocyte	IAV	PC1_zscore	-0.0361009509759797	0.00828637609639338	-2.18143391661954
TRAPPC2L	monocyte	Tcruzi	PC1_zscore	-0.00707084071421672	0.283918097806857	-0.569537236976653
TRAPPC2L	B	NI	PC1_zscore	0.00590305131234751	0.334816453436518	0.431065920243446
TRAPPC2L	B	LPS	PC1_zscore	-0.0125026024770882	0.199189999739788	-0.840551322710048
TRAPPC2L	B	IAV	PC1_zscore	-0.0228927125703316	0.0750425001503339	-1.35487984056338
TRAPPC2L	B	Tcruzi	PC1_zscore	0.00701534167131753	0.321711058083889	0.479492907395483
TRAPPC2L	CD4T	NI	PC1_zscore	0.00681539386170478	0.251260991477271	0.674561916591231
TRAPPC2L	CD4T	LPS	PC1_zscore	0.0122317866478854	0.122475100690453	1.16345086510018
TRAPPC2L	CD4T	IAV	PC1_zscore	-0.00415554383871923	0.347342677180068	-0.394782062213048
TRAPPC2L	CD4T	Tcruzi	PC1_zscore	0.0018193313180351	0.433464701128799	0.174682852065406
ACSF3	NK	NI	PC1_zscore	-0.00685133388239808	0.34715469269792	-0.380811765000918
ACSF3	NK	LPS	PC1_zscore	-0.0218984935810536	0.108450041875281	-1.1896590242049
ACSF3	NK	IAV	PC1_zscore	0.0023537594669155	0.472308831573809	0.119149612394903
ACSF3	NK	Tcruzi	PC1_zscore	-0.00602420588652086	0.359687351903343	-0.328707049056096
ACSF3	CD8T	NI	PC1_zscore	-0.000615761617440275	0.477679896309612	-0.0356329740755378
ACSF3	CD8T	LPS	PC1_zscore	-0.00983497128843067	0.270560364706141	-0.594728606315083
ACSF3	CD8T	IAV	PC1_zscore	-0.0081728308994027	0.317345687206372	-0.449352657598664
ACSF3	CD8T	Tcruzi	PC1_zscore	-0.00496211627234179	0.380069382893541	-0.292439488030784
ACSF3	monocyte	NI	PC1_zscore	-0.0130743861461483	0.160676491407807	-0.996244755912298
ACSF3	monocyte	LPS	PC1_zscore	-0.0121760074852571	0.191432638080618	-0.8681990389192
ACSF3	monocyte	IAV	PC1_zscore	-0.0268769204176118	0.0402717593060801	-1.67555528935179
ACSF3	monocyte	Tcruzi	PC1_zscore	-0.00213615516383664	0.440718838117964	-0.14381956383396
ACSF3	B	NI	PC1_zscore	-0.00529560765074369	0.364448339416692	-0.345679366306839
ACSF3	B	LPS	PC1_zscore	-0.022557701656801	0.0664073449043426	-1.45696236155829
ACSF3	B	IAV	PC1_zscore	-0.0321739720330234	0.0218533599453565	-1.8004981545984
ACSF3	B	Tcruzi	PC1_zscore	-0.0200869066586023	0.0928695530523378	-1.28778989443985
ACSF3	CD4T	NI	PC1_zscore	-0.0305949782843818	0.00267081593307417	-2.63218369195677
ACSF3	CD4T	LPS	PC1_zscore	-0.0359124809394484	0.000489274921387284	-3.07979680218778
ACSF3	CD4T	IAV	PC1_zscore	-0.0149801667702641	0.0888299725829325	-1.34476228225308
ACSF3	CD4T	Tcruzi	PC1_zscore	-0.0127145610799589	0.134508583695271	-1.10855563641634
ZNF778	NK	NI	PC1_zscore	-0.0100398768389762	0.338901056222975	-0.427350063102902
ZNF778	NK	LPS	PC1_zscore	-0.00500178786229168	0.423685510059838	-0.201519949615303
ZNF778	NK	IAV	PC1_zscore	0.0096871318855944	0.360488275332264	0.387487410857386
ZNF778	NK	Tcruzi	PC1_zscore	-0.0134727303529399	0.294660678173445	-0.54893430900019
ZNF778	CD8T	NI	PC1_zscore	-0.0365987938205367	0.0735487597651787	-1.35252229611814
ZNF778	CD8T	LPS	PC1_zscore	-0.00968008112137885	0.339795681051177	-0.422907855077492
ZNF778	CD8T	IAV	PC1_zscore	0.00939793956194919	0.366264396520012	0.377730716373085
ZNF778	CD8T	Tcruzi	PC1_zscore	-0.0164045625339185	0.247675173940012	-0.683862485794111
ZNF778	monocyte	NI	PC1_zscore	-0.0147158319516573	0.227634069561262	-0.755675784520866
ZNF778	monocyte	LPS	PC1_zscore	0.0154404129170726	0.235896737911277	0.724988268141382
ZNF778	monocyte	IAV	PC1_zscore	-0.0084076963698004	0.364983810716087	-0.369420215311622
ZNF778	monocyte	Tcruzi	PC1_zscore	-0.0201547202608699	0.174499648535235	-0.924846204269393
ZNF778	B	NI	PC1_zscore	-0.025682026712331	0.154056428349061	-0.95511182752284
ZNF778	B	LPS	PC1_zscore	-0.00781934943063705	0.38840660809987	-0.311584171224605
ZNF778	B	IAV	PC1_zscore	0.00419973981102134	0.439587994250021	0.1750080651675
ZNF778	B	Tcruzi	PC1_zscore	0.0060491071126601	0.409952536793791	0.256348865158957
ZNF778	CD4T	NI	PC1_zscore	0.00688395121662269	0.358626689930615	0.38156956530637
ZNF778	CD4T	LPS	PC1_zscore	0.0230481806341585	0.124975259114759	1.13637468799591
ZNF778	CD4T	IAV	PC1_zscore	-0.017046693079526	0.190383436403503	-0.873890193309
ZNF778	CD4T	Tcruzi	PC1_zscore	-0.00956599720932851	0.308508621638449	-0.516814132275635
ANKRD11	NK	NI	PC1_zscore	-0.000288507312485313	0.486424966488495	-0.0282291602250711
ANKRD11	NK	LPS	PC1_zscore	-0.0161427029600541	0.058800150275985	-1.54991817233207
ANKRD11	NK	IAV	PC1_zscore	-0.0296994373529393	0.00267462879235181	-2.65951415327367
ANKRD11	NK	Tcruzi	PC1_zscore	-0.0046515581578432	0.326512943402095	-0.440063061847938
ANKRD11	CD8T	NI	PC1_zscore	0.00706474048665323	0.202497463437534	0.833193740668891
ANKRD11	CD8T	LPS	PC1_zscore	-0.0130508446037852	0.0705645795076235	-1.46664388132657
ANKRD11	CD8T	IAV	PC1_zscore	-0.0134533314757566	0.0985576671614404	-1.28429850223433
ANKRD11	CD8T	Tcruzi	PC1_zscore	-0.00871329948586352	0.158802823447826	-1.00173263913684
ANKRD11	monocyte	NI	PC1_zscore	-0.00277798830018393	0.378272331250698	-0.308256786442023
ANKRD11	monocyte	LPS	PC1_zscore	-0.0374333985517043	2.59024079847237e-05	-3.80932512710517
ANKRD11	monocyte	IAV	PC1_zscore	-0.00870661054370467	0.194829758902431	-0.852517925040225
ANKRD11	monocyte	Tcruzi	PC1_zscore	-0.00587102962877079	0.264715951287605	-0.62287552700403
ANKRD11	B	NI	PC1_zscore	-0.0163354067577738	0.0344363276574273	-1.79893470163744
ANKRD11	B	LPS	PC1_zscore	-0.0168381740366273	0.0309281622374229	-1.85102763254998
ANKRD11	B	IAV	PC1_zscore	-0.0324353328736985	0.000654803316296415	-3.03819939313314
ANKRD11	B	Tcruzi	PC1_zscore	-0.0129203473125055	0.0857372674344314	-1.35973967373358
ANKRD11	CD4T	NI	PC1_zscore	-0.00858719618241155	0.0899796011373593	-1.33865599853944
ANKRD11	CD4T	LPS	PC1_zscore	-0.0282241750458539	0.00013506832885668	-4.3125082601993
ANKRD11	CD4T	IAV	PC1_zscore	-0.0215944279980864	0.000579579413524156	-3.25360324626479
ANKRD11	CD4T	Tcruzi	PC1_zscore	-0.0119499758570687	0.0363175271941072	-1.78943817330422
SPG7	NK	NI	PC1_zscore	0.00499889483359351	0.356971085143989	0.38797105249729
SPG7	NK	LPS	PC1_zscore	-0.00939123474794274	0.255162918400995	-0.670628813616652
SPG7	NK	IAV	PC1_zscore	-0.00382799037474765	0.393149799186074	-0.283042485660891
SPG7	NK	Tcruzi	PC1_zscore	0.00515352433652676	0.361565798535472	0.382553173609508
SPG7	CD8T	NI	PC1_zscore	0.0235453754320028	0.0438078919193586	1.70287485097502
SPG7	CD8T	LPS	PC1_zscore	-0.00468100527503552	0.357022738500572	-0.378799481105969
SPG7	CD8T	IAV	PC1_zscore	0.00121364059299393	0.472552993690641	0.0899444314170395
SPG7	CD8T	Tcruzi	PC1_zscore	0.0180914505082992	0.0881544396947684	1.34529129557794
SPG7	monocyte	NI	PC1_zscore	-0.00237470614667848	0.410357674619051	-0.239937021482017
SPG7	monocyte	LPS	PC1_zscore	0.00655485869499482	0.279872837416958	0.600069058019024
SPG7	monocyte	IAV	PC1_zscore	-0.0099422670953553	0.212861700734511	-0.807769507834873
SPG7	monocyte	Tcruzi	PC1_zscore	0.00121108948594944	0.461234232833148	0.112083817295526
SPG7	B	NI	PC1_zscore	-0.00105484547238823	0.468258106485201	-0.0903801553316696
SPG7	B	LPS	PC1_zscore	-0.000957723875134498	0.47110491541131	-0.0764686178852188
SPG7	B	IAV	PC1_zscore	0.00359580783312551	0.400184159006369	0.281193937751784
SPG7	B	Tcruzi	PC1_zscore	0.00397208231730013	0.383610768976171	0.32028667547844
SPG7	CD4T	NI	PC1_zscore	-0.000885908436225915	0.460180653963322	-0.107195539340013
SPG7	CD4T	LPS	PC1_zscore	-0.0180157038655583	0.030804025901458	-1.93936536197735
SPG7	CD4T	IAV	PC1_zscore	-0.0188539403630269	0.0285934321330588	-1.96587088098861
SPG7	CD4T	Tcruzi	PC1_zscore	0.00148543906568303	0.438461474440039	0.171706831445324
RPL13	NK	NI	PC1_zscore	-0.0558636800384688	7.65190402152172e-08	-5.18351800189736
RPL13	NK	LPS	PC1_zscore	-0.051857049568646	7.90219973567652e-07	-4.75847532796775
RPL13	NK	IAV	PC1_zscore	-0.0573255032901187	2.03412884314247e-07	-4.99922366210413
RPL13	NK	Tcruzi	PC1_zscore	-0.0368932815322462	0.000600144622063481	-3.22220060361519
RPL13	CD8T	NI	PC1_zscore	0.0959106873185561	1.13489741821782e-09	5.74038385330759
RPL13	CD8T	LPS	PC1_zscore	0.0170791525635819	0.15780332509587	1.00181725189538
RPL13	CD8T	IAV	PC1_zscore	-0.0214504782017851	0.137783112055647	-1.08525176925348
RPL13	CD8T	Tcruzi	PC1_zscore	0.0884564109571627	4.0173726721007e-08	5.14809064587034
RPL13	monocyte	NI	PC1_zscore	-0.0227789298003754	0.0362948084066104	-1.78970185526938
RPL13	monocyte	LPS	PC1_zscore	-0.00891460545533409	0.250935044781597	-0.669764761358334
RPL13	monocyte	IAV	PC1_zscore	-0.0309048054097727	0.0131815281122335	-2.21437825704143
RPL13	monocyte	Tcruzi	PC1_zscore	-0.0171815698873377	0.102659310425638	-1.26451746337716
RPL13	B	NI	PC1_zscore	-0.0251724965925826	0.000569055253240025	-3.24368069411016
RPL13	B	LPS	PC1_zscore	-0.0144661793587635	0.0296817839818508	-1.88549096700774
RPL13	B	IAV	PC1_zscore	-0.0235894980602967	0.00280834712028044	-2.76499645245287
RPL13	B	Tcruzi	PC1_zscore	-0.0194640630708384	0.00909303535233863	-2.35926633996931
RPL13	CD4T	NI	PC1_zscore	-0.0102595518670127	0.157272076573189	-1.00531139421333
RPL13	CD4T	LPS	PC1_zscore	-0.00971624829680015	0.174094695675801	-0.937831416998902
RPL13	CD4T	IAV	PC1_zscore	0.000192233347650157	0.492451251420337	0.0186373169021463
RPL13	CD4T	Tcruzi	PC1_zscore	-0.00993286242107859	0.173089448948475	-0.941779646396281
CPNE7	NK	NI	PC1_zscore	0.137132082396326	0.0105190356404546	2.16206657841728
CPNE7	NK	LPS	PC1_zscore	0.105401651328444	0.0518716534656617	1.56967063152725
CPNE7	NK	IAV	PC1_zscore	0.0877789200616261	0.0851654876064486	1.33429578295543
CPNE7	NK	Tcruzi	PC1_zscore	0.157707017830402	0.00692616988531549	2.26934344304673
CPNE7	CD8T	NI	PC1_zscore	-0.0465096826678963	0.170037794227959	-0.951030463303465
CPNE7	CD8T	LPS	PC1_zscore	0.0261227507939271	0.310446492217148	0.492974938584645
CPNE7	CD8T	IAV	PC1_zscore	-0.00840985272422961	0.444511167103988	-0.142111765583842
CPNE7	CD8T	Tcruzi	PC1_zscore	-0.0245236198547817	0.311528379167727	-0.490696461646079
CPNE7	monocyte	NI	PC1_zscore	-0.0708230751479371	0.0553853791683752	-1.57184008453745
CPNE7	monocyte	LPS	PC1_zscore	-0.149988676137953	0.000831793540862602	-3.00591863541452
CPNE7	monocyte	IAV	PC1_zscore	-0.0965621319505446	0.0186298395911157	-2.04281544211508
CPNE7	monocyte	Tcruzi	PC1_zscore	-0.0992441852786414	0.0164391964921331	-2.07632009241102
CPNE7	B	NI	PC1_zscore	-0.0298287228732151	0.229512315369317	-0.737222676924201
CPNE7	B	LPS	PC1_zscore	-0.0155316436295324	0.354245436994495	-0.368932710287078
CPNE7	B	IAV	PC1_zscore	0.0105634080849972	0.402750483649614	0.252652436437671
CPNE7	B	Tcruzi	PC1_zscore	-0.0365003446375398	0.190158817540957	-0.873456636826486
CPNE7	CD4T	NI	PC1_zscore	0.000111268582827144	0.49981982238911	0.00340346656946113
CPNE7	CD4T	LPS	PC1_zscore	-0.0773446535374356	0.0209818643585378	-2.01302580354643
CPNE7	CD4T	IAV	PC1_zscore	-0.0679569424392376	0.0442702008639756	-1.68674373782823
CPNE7	CD4T	Tcruzi	PC1_zscore	-0.00828717469826234	0.406913069099565	-0.234031785353356
CHMP1A	NK	NI	PC1_zscore	0.00957189214686458	0.253292565787021	0.659130533714849
CHMP1A	NK	LPS	PC1_zscore	0.0229168519476077	0.0689406373541056	1.40671864563712
CHMP1A	NK	IAV	PC1_zscore	0.0106717924023079	0.237680146186349	0.703364121067942
CHMP1A	NK	Tcruzi	PC1_zscore	0.00522409819622872	0.356417419514324	0.355457486328641
CHMP1A	CD8T	NI	PC1_zscore	-0.00489271058572787	0.374044314258275	-0.341847655576766
CHMP1A	CD8T	LPS	PC1_zscore	0.00692255326010423	0.30983025209582	0.48871696226932
CHMP1A	CD8T	IAV	PC1_zscore	0.0172686441574807	0.131919324304751	1.07526065878274
CHMP1A	CD8T	Tcruzi	PC1_zscore	-0.0111590882386108	0.230496531223386	-0.748083520847276
CHMP1A	monocyte	NI	PC1_zscore	-0.00669058838767343	0.261770005988823	-0.644574044848706
CHMP1A	monocyte	LPS	PC1_zscore	0.0149158868507306	0.0784753710591011	1.40248306461625
CHMP1A	monocyte	IAV	PC1_zscore	0.0259927804527872	0.0166908098799709	2.0188812031966
CHMP1A	monocyte	Tcruzi	PC1_zscore	0.00308162735361569	0.386571385649066	0.286689252747349
CHMP1A	B	NI	PC1_zscore	-0.00188725563855256	0.449668220339534	-0.142652964688343
CHMP1A	B	LPS	PC1_zscore	-0.00399860700576478	0.397171878546499	-0.284837840620573
CHMP1A	B	IAV	PC1_zscore	0.00429938554300474	0.37440810955672	0.307911405227045
CHMP1A	B	Tcruzi	PC1_zscore	0.0134852555030556	0.161097583822137	0.969434328427028
CHMP1A	CD4T	NI	PC1_zscore	0.00653844067707948	0.25537861755274	0.657526340991036
CHMP1A	CD4T	LPS	PC1_zscore	0.00956680744373997	0.17531929556461	0.934703127263628
CHMP1A	CD4T	IAV	PC1_zscore	0.0321783922745263	0.00405804910673276	2.72107097361919
CHMP1A	CD4T	Tcruzi	PC1_zscore	0.00374932591856144	0.356631019384608	0.366984912316082
SPATA33	NK	NI	PC1_zscore	0.0120540137617969	0.299873240451212	0.550991347746756
SPATA33	NK	LPS	PC1_zscore	-0.00976134783492842	0.364442746387803	-0.402962210878671
SPATA33	NK	IAV	PC1_zscore	0.00791303669281918	0.371508998512816	0.352711962323105
SPATA33	NK	Tcruzi	PC1_zscore	0.00921209703061752	0.347402590855587	0.421916381178342
SPATA33	CD8T	NI	PC1_zscore	0.0154652356713332	0.242124808467406	0.724576491155793
SPATA33	CD8T	LPS	PC1_zscore	0.0209963996709993	0.175416051857965	0.913767760540773
SPATA33	CD8T	IAV	PC1_zscore	0.0159820774884402	0.245482436693469	0.696530015828435
SPATA33	CD8T	Tcruzi	PC1_zscore	0.0118508223661612	0.295550036719159	0.567256887991866
SPATA33	monocyte	NI	PC1_zscore	0.0083908235820166	0.330575646984109	0.47820391693835
SPATA33	monocyte	LPS	PC1_zscore	-0.00700100850795494	0.366326890950694	-0.363873451744835
SPATA33	monocyte	IAV	PC1_zscore	-0.0180091260355508	0.22542489332132	-0.765473444295742
SPATA33	monocyte	Tcruzi	PC1_zscore	-0.0188882570001656	0.177821358657639	-0.927432007993861
SPATA33	B	NI	PC1_zscore	-0.00142110847668142	0.486664435135974	-0.073932605697566
SPATA33	B	LPS	PC1_zscore	-0.0231889344393506	0.177356211526653	-0.901649688169131
SPATA33	B	IAV	PC1_zscore	-0.0107595120331563	0.321196485725531	-0.501018580192526
SPATA33	B	Tcruzi	PC1_zscore	-0.00305945518034683	0.452412482505513	-0.155280423506604
SPATA33	CD4T	NI	PC1_zscore	0.0202199469402581	0.123973098754541	1.13286078857826
SPATA33	CD4T	LPS	PC1_zscore	0.00756821486173846	0.339250258820208	0.440518417219727
SPATA33	CD4T	IAV	PC1_zscore	-0.00939792981750659	0.317796539650592	-0.518359646360775
SPATA33	CD4T	Tcruzi	PC1_zscore	0.00749187784157644	0.337371555858833	0.456914931791818
CDK10	NK	NI	PC1_zscore	9.01887021218673e-05	0.52859014394353	0.00655906363068619
CDK10	NK	LPS	PC1_zscore	-0.0160053032416409	0.199229712472987	-0.919986819744919
CDK10	NK	IAV	PC1_zscore	-0.0127940174355688	0.246316418996505	-0.786392355685495
CDK10	NK	Tcruzi	PC1_zscore	-0.0135353191790691	0.228558944656418	-0.837432988221835
CDK10	CD8T	NI	PC1_zscore	0.0103671477594369	0.264201690313176	0.743703229663098
CDK10	CD8T	LPS	PC1_zscore	-0.00157340982533673	0.485361014396093	-0.118411821095049
CDK10	CD8T	IAV	PC1_zscore	-0.00125813444425941	0.496294257174505	-0.0869036114875016
CDK10	CD8T	Tcruzi	PC1_zscore	-0.00800204838381809	0.316385320163906	-0.58517589271764
CDK10	monocyte	NI	PC1_zscore	-0.00803053806279431	0.303035014358034	-0.620767120000611
CDK10	monocyte	LPS	PC1_zscore	-0.00824864729551353	0.311574649569522	-0.558124354533201
CDK10	monocyte	IAV	PC1_zscore	-0.00811069723836639	0.331918225719917	-0.516558727431999
CDK10	monocyte	Tcruzi	PC1_zscore	-0.00209039660648388	0.470604060364711	-0.156765283341716
CDK10	B	NI	PC1_zscore	0.0158246672634601	0.171818643853036	1.02003175595464
CDK10	B	LPS	PC1_zscore	0.00369216751610697	0.431684150876527	0.266221942325211
CDK10	B	IAV	PC1_zscore	-0.00219381202301057	0.469312400459224	-0.15951049279636
CDK10	B	Tcruzi	PC1_zscore	0.000588969711908262	0.515171651614389	0.0445976408134123
CDK10	CD4T	NI	PC1_zscore	0.00613845548204859	0.306230567396821	0.610626768008866
CDK10	CD4T	LPS	PC1_zscore	0.0018870547385986	0.459468210649987	0.184755474652766
CDK10	CD4T	IAV	PC1_zscore	0.00345601144774748	0.403325414312304	0.336178127484611
CDK10	CD4T	Tcruzi	PC1_zscore	-0.00389680067727954	0.385185856886609	-0.382977452058894
SPATA2L	NK	NI	PC1_zscore	0.0042474798876929	0.473054095918692	0.116768455840325
SPATA2L	NK	LPS	PC1_zscore	-0.0502939641000933	0.058961526901016	-1.48156202519455
SPATA2L	NK	IAV	PC1_zscore	-0.0395069827386899	0.110958736017026	-1.17875227763669
SPATA2L	NK	Tcruzi	PC1_zscore	-0.064748651401281	0.0216250391354342	-1.79269053286731
SPATA2L	CD8T	NI	PC1_zscore	-0.0663705260764032	0.00827650612661324	-2.17961523181005
SPATA2L	CD8T	LPS	PC1_zscore	-0.0487368124076793	0.0445238773038448	-1.62283384516962
SPATA2L	CD8T	IAV	PC1_zscore	0.00586904440931357	0.464519908110664	0.157183220308881
SPATA2L	CD8T	Tcruzi	PC1_zscore	-0.0427879316782766	0.0634742036654745	-1.49749508082844
SPATA2L	monocyte	NI	PC1_zscore	-0.0346432882748532	0.0468053986927245	-1.69049350031686
SPATA2L	monocyte	LPS	PC1_zscore	-0.0292051379641316	0.0831635614545048	-1.40281123525462
SPATA2L	monocyte	IAV	PC1_zscore	-0.0272095541683498	0.13770287470898	-1.09883853124688
SPATA2L	monocyte	Tcruzi	PC1_zscore	-0.0103675848205884	0.326703636781584	-0.460231618641571
SPATA2L	B	NI	PC1_zscore	-0.0580741010991206	0.0216250717005206	-1.84349091630938
SPATA2L	B	LPS	PC1_zscore	-0.0472856629477706	0.055769200423427	-1.50287597760083
SPATA2L	B	IAV	PC1_zscore	-0.0559205788239371	0.0336627618615456	-1.66612774820993
SPATA2L	B	Tcruzi	PC1_zscore	-0.0250486780265011	0.196280016055161	-0.839391770832951
SPATA2L	CD4T	NI	PC1_zscore	-0.0272547659786901	0.106084199427895	-1.25903476958025
SPATA2L	CD4T	LPS	PC1_zscore	-0.0534165945275278	0.00894393071019517	-2.22449342509064
SPATA2L	CD4T	IAV	PC1_zscore	-0.0859636598474054	0.000208739619230514	-2.87647153202846
SPATA2L	CD4T	Tcruzi	PC1_zscore	-0.0323936304980449	0.0690883546224872	-1.4879625683735
VPS9D1	NK	NI	PC1_zscore	-0.0087376103531053	0.475827892477033	-0.357882733091665
VPS9D1	NK	LPS	PC1_zscore	0.00338119054147999	0.549432186183202	0.134375676434865
VPS9D1	NK	IAV	PC1_zscore	-0.0120921854943581	0.441767181739092	-0.455943617700952
VPS9D1	NK	Tcruzi	PC1_zscore	0.00842503493642886	0.47855560236874	0.340715016470663
VPS9D1	CD8T	NI	PC1_zscore	-0.0245129633316281	0.302566891340942	-0.863282992998834
VPS9D1	CD8T	LPS	PC1_zscore	-0.00751053065364896	0.484877881429973	-0.322516725516242
VPS9D1	CD8T	IAV	PC1_zscore	0.00900558602051108	0.473688320772174	0.361357113523927
VPS9D1	CD8T	Tcruzi	PC1_zscore	-0.0166755341337667	0.376160365169885	-0.636232581833
VPS9D1	monocyte	NI	PC1_zscore	-0.00128519263019552	0.578839478739001	-0.0694618647018955
VPS9D1	monocyte	LPS	PC1_zscore	0.0585757105894434	0.0197280244334617	1.77745681351595
VPS9D1	monocyte	IAV	PC1_zscore	0.0233487781874106	0.282411007802234	0.925236229677723
VPS9D1	monocyte	Tcruzi	PC1_zscore	0.00347275180278499	0.529316994991215	0.179530522730086
VPS9D1	B	NI	PC1_zscore	0.0129856474578339	0.406053422003951	0.540499865694329
VPS9D1	B	LPS	PC1_zscore	-0.00957551021423195	0.474154158514275	-0.374489298668035
VPS9D1	B	IAV	PC1_zscore	0.000452006148288274	0.585574426798213	0.0195697738739685
VPS9D1	B	Tcruzi	PC1_zscore	0.00813375088340559	0.476416775762436	0.34702629047283
VPS9D1	CD4T	NI	PC1_zscore	0.0103657583372615	0.412911007025295	0.524955549061881
VPS9D1	CD4T	LPS	PC1_zscore	-0.00314090081624429	0.549370881416464	-0.154665564007294
VPS9D1	CD4T	IAV	PC1_zscore	0.000730773720049473	0.579972531899521	0.0371963495101063
VPS9D1	CD4T	Tcruzi	PC1_zscore	-0.00832409674719001	0.456144191818209	-0.404795071414402
ZNF276	NK	NI	PC1_zscore	-0.0103906104021189	0.259835556301214	-0.640097021620377
ZNF276	NK	LPS	PC1_zscore	-0.0234158492162802	0.0922256795346059	-1.29727700399023
ZNF276	NK	IAV	PC1_zscore	-0.0336799018225749	0.0310444115106683	-1.75834776173428
ZNF276	NK	Tcruzi	PC1_zscore	0.0110144463106161	0.268334733935938	0.625963799199255
ZNF276	CD8T	NI	PC1_zscore	-0.0166745450007553	0.0977482705943589	-1.2881551657178
ZNF276	CD8T	LPS	PC1_zscore	-0.0208407244516021	0.0782169090383442	-1.39419307412391
ZNF276	CD8T	IAV	PC1_zscore	-0.0186475253437501	0.135860944013223	-1.07864974126109
ZNF276	CD8T	Tcruzi	PC1_zscore	-0.0582350942776916	5.84420663929386e-05	-3.71118683577838
ZNF276	monocyte	NI	PC1_zscore	-0.025697189207829	0.0621293245527145	-1.47184116862959
ZNF276	monocyte	LPS	PC1_zscore	0.0235702398968886	0.0894817922280109	1.3088196909325
ZNF276	monocyte	IAV	PC1_zscore	0.0143493581617353	0.228403405615146	0.739349027372688
ZNF276	monocyte	Tcruzi	PC1_zscore	0.00230536229469882	0.445763495286339	0.13405961288351
ZNF276	B	NI	PC1_zscore	0.0142410474839733	0.211257337057806	0.793681607615267
ZNF276	B	LPS	PC1_zscore	-0.0105095393314366	0.2847077753499	-0.564475825171684
ZNF276	B	IAV	PC1_zscore	-0.00248870631703363	0.446932134489219	-0.130937031743448
ZNF276	B	Tcruzi	PC1_zscore	-0.00785341433551901	0.331978444915682	-0.427419584708432
ZNF276	CD4T	NI	PC1_zscore	0.00210866354999851	0.414235433371418	0.21686788138392
ZNF276	CD4T	LPS	PC1_zscore	-0.0186037398826937	0.0374876562044961	-1.76206092332431
ZNF276	CD4T	IAV	PC1_zscore	-0.0114919184672573	0.134797432166599	-1.10022448652143
ZNF276	CD4T	Tcruzi	PC1_zscore	-0.0129724014550087	0.105464039993414	-1.24484039680668
FANCA	NK	NI	PC1_zscore	0.0192062548194335	0.312765954273949	0.482882298025042
FANCA	NK	LPS	PC1_zscore	0.124304172792365	0.000223353539272079	3.36773158666953
FANCA	NK	IAV	PC1_zscore	0.0753640681073986	0.0110679097075143	2.24037920930945
FANCA	NK	Tcruzi	PC1_zscore	0.0638589694483166	0.0611101828490637	1.5120026705413
FANCA	CD8T	NI	PC1_zscore	-0.127266340095209	0.00183269095745753	-2.75368605953481
FANCA	CD8T	LPS	PC1_zscore	-0.0198133457437759	0.309274049413902	-0.501764138693417
FANCA	CD8T	IAV	PC1_zscore	0.0405510586049779	0.163846600329178	0.970413336129531
FANCA	CD8T	Tcruzi	PC1_zscore	-0.0957358438418221	0.0138836775230341	-2.11606658988513
FANCA	monocyte	NI	PC1_zscore	-0.00213099763967218	0.482241851748664	-0.0548889183137964
FANCA	monocyte	LPS	PC1_zscore	0.137318030933859	0.000673332167458807	2.97726122108878
FANCA	monocyte	IAV	PC1_zscore	0.0831877666065984	0.0150710489017991	2.11397015554102
FANCA	monocyte	Tcruzi	PC1_zscore	0.00199376365521816	0.477286470776863	0.0467652142740652
FANCA	B	NI	PC1_zscore	-0.0146648051472882	0.331052257889354	-0.439309711978038
FANCA	B	LPS	PC1_zscore	0.0561775985400745	0.0447800392964042	1.68266456871709
FANCA	B	IAV	PC1_zscore	0.00672840390101634	0.419959665817447	0.196908645793168
FANCA	B	Tcruzi	PC1_zscore	-0.00800554131656364	0.413622911788813	-0.22229564851205
FANCA	CD4T	NI	PC1_zscore	-0.0305669877426221	0.226041100532532	-0.752494987150958
FANCA	CD4T	LPS	PC1_zscore	0.0908855977498425	0.0056345751452851	2.46393848663271
FANCA	CD4T	IAV	PC1_zscore	0.0284919442746675	0.176074915963259	0.928674802118262
FANCA	CD4T	Tcruzi	PC1_zscore	-0.0216223480375858	0.303257208877059	-0.520938818750228
TCF25	NK	NI	PC1_zscore	-0.00536257069088772	0.307316696734071	-0.50063255589305
TCF25	NK	LPS	PC1_zscore	-0.0165979944549063	0.0688006791442695	-1.46795903114903
TCF25	NK	IAV	PC1_zscore	-0.0176100499255052	0.0631302408225259	-1.50588513356755
TCF25	NK	Tcruzi	PC1_zscore	0.0045772427588198	0.34433010568275	0.404488804575096
TCF25	CD8T	NI	PC1_zscore	-0.0153542672559535	0.0447839421066805	-1.68695961085613
TCF25	CD8T	LPS	PC1_zscore	-0.0214624149456376	0.0171494137611073	-2.06380547801919
TCF25	CD8T	IAV	PC1_zscore	-0.0188243976756179	0.0561817990494186	-1.55659730661372
TCF25	CD8T	Tcruzi	PC1_zscore	-0.0125128845541728	0.0905802093248476	-1.33236132946492
TCF25	monocyte	NI	PC1_zscore	0.0179583895888532	0.0112191838617031	2.2489455505283
TCF25	monocyte	LPS	PC1_zscore	-0.00748858147623732	0.186606743288352	-0.891057710760467
TCF25	monocyte	IAV	PC1_zscore	0.0422997141382591	3.76735825241674e-06	4.21668395157488
TCF25	monocyte	Tcruzi	PC1_zscore	0.020481690276792	0.00771344709373929	2.38215353297375
TCF25	B	NI	PC1_zscore	0.0153279047813796	0.0503172352442905	1.61660919750882
TCF25	B	LPS	PC1_zscore	0.016997745767392	0.039417350860133	1.7359056868203
TCF25	B	IAV	PC1_zscore	0.00283432096197292	0.390546426627473	0.272932710167131
TCF25	B	Tcruzi	PC1_zscore	-0.000472635473272985	0.481957310060478	-0.0477852765416146
TCF25	CD4T	NI	PC1_zscore	0.0147055247408628	0.00885622695992233	2.35403050477547
TCF25	CD4T	LPS	PC1_zscore	0.0048413676436958	0.219748044963171	0.772628190769761
TCF25	CD4T	IAV	PC1_zscore	-0.00307924626622846	0.31585779232223	-0.479073613558068
TCF25	CD4T	Tcruzi	PC1_zscore	0.0114099770825067	0.040771329828802	1.72927853289514
DEF8	NK	NI	PC1_zscore	-0.0127045729546846	0.30731405874368	-0.505225817840167
DEF8	NK	LPS	PC1_zscore	-0.0318882668119451	0.123542314014621	-1.10151622640067
DEF8	NK	IAV	PC1_zscore	0.0115039738609391	0.334711468177666	0.43572176907528
DEF8	NK	Tcruzi	PC1_zscore	-0.0266185632829733	0.160133927980745	-0.955006550575334
DEF8	CD8T	NI	PC1_zscore	0.00123461356339874	0.478812741280056	0.0566760195862744
DEF8	CD8T	LPS	PC1_zscore	0.00757246678222139	0.373990225499806	0.330751766748843
DEF8	CD8T	IAV	PC1_zscore	-0.0116579320890728	0.315226747016475	-0.470435430935244
DEF8	CD8T	Tcruzi	PC1_zscore	0.0131165802649961	0.28148734949729	0.583173935846245
DEF8	monocyte	NI	PC1_zscore	0.0411789704776951	0.00853735198633457	2.21789177282599
DEF8	monocyte	LPS	PC1_zscore	-0.000919580044630743	0.484138562279221	-0.046773336058181
DEF8	monocyte	IAV	PC1_zscore	0.0045677180289229	0.412971055823826	0.216927380650221
DEF8	monocyte	Tcruzi	PC1_zscore	0.0397664174216195	0.0187408606384745	1.93116433303983
DEF8	B	NI	PC1_zscore	-0.0200606538614023	0.181161494036596	-0.893444002851084
DEF8	B	LPS	PC1_zscore	-0.0305352946282875	0.105516842191712	-1.19234547187591
DEF8	B	IAV	PC1_zscore	-0.0326505578054267	0.0950126777859979	-1.22449025260723
DEF8	B	Tcruzi	PC1_zscore	0.0062590640676075	0.390746759752133	0.278291097937252
DEF8	CD4T	NI	PC1_zscore	0.00880729657164271	0.275471989624692	0.595024674233101
DEF8	CD4T	LPS	PC1_zscore	-0.0194599764811505	0.101752119564782	-1.25814789857823
DEF8	CD4T	IAV	PC1_zscore	0.00185756830318792	0.45024373428792	0.120531192018276
DEF8	CD4T	Tcruzi	PC1_zscore	-0.0319134828382757	0.0194014622889664	-1.97742456226689
RPH3AL	NK	NI	PC1_zscore	0.0540640972508424	0.0316797316220219	2.14683633672279
RPH3AL	NK	LPS	PC1_zscore	0.054802516083302	0.026128150048927	2.22381900307766
RPH3AL	NK	IAV	PC1_zscore	0.0519295333026755	0.0421513899202204	1.98222055784493
RPH3AL	NK	Tcruzi	PC1_zscore	0.0590510467438478	0.0144334767943493	2.40132321270189
RPH3AL	CD8T	NI	PC1_zscore	0.0566814503643426	0.0193114024519267	2.39414831849893
RPH3AL	CD8T	LPS	PC1_zscore	0.0529203245788595	0.0379864089012546	2.05644347102475
RPH3AL	CD8T	IAV	PC1_zscore	0.0562313867585087	0.0277022921816496	2.20455944233735
RPH3AL	CD8T	Tcruzi	PC1_zscore	0.0493024270351758	0.0565196368828141	1.80231957342464
RPH3AL	monocyte	NI	PC1_zscore	0.0610770690719768	0.00711264631683938	2.56965495201456
RPH3AL	monocyte	LPS	PC1_zscore	0.0618557004631035	0.00531122615198137	2.58732455896515
RPH3AL	monocyte	IAV	PC1_zscore	0.0552066901012336	0.0195661724044386	2.333049583092
RPH3AL	monocyte	Tcruzi	PC1_zscore	0.0605051543698675	0.00840469736084576	2.52744847385295
RPH3AL	B	NI	PC1_zscore	0.0626965043594067	0.00804799875282906	2.4587792615913
RPH3AL	B	LPS	PC1_zscore	0.0577434626703524	0.0158805049178777	2.39860102690249
RPH3AL	B	IAV	PC1_zscore	0.0569428987012247	0.0195390234282337	2.32899933134225
RPH3AL	B	Tcruzi	PC1_zscore	0.0572320743168881	0.0179885567790258	2.35625742110919
RPH3AL	CD4T	NI	PC1_zscore	0.0560900612741538	0.0173826117445171	2.44047497331744
RPH3AL	CD4T	LPS	PC1_zscore	0.0510426153951449	0.0407025252321106	2.02418967774401
RPH3AL	CD4T	IAV	PC1_zscore	0.0495679053671626	0.0482146406990462	1.91587751772861
RPH3AL	CD4T	Tcruzi	PC1_zscore	0.0466096252054786	0.0723597191837783	1.64911018850534
RFLNB	NK	NI	PC1_zscore	-0.142923844814271	0.000965551125159614	-3.08495993846037
RFLNB	NK	LPS	PC1_zscore	-0.181319720397842	0.000144804868085213	-3.56525100794684
RFLNB	NK	IAV	PC1_zscore	-0.157178064505823	0.00102616973808645	-3.0566611597015
RFLNB	NK	Tcruzi	PC1_zscore	-0.171053402062067	0.000213204314049031	-3.50294256111483
RFLNB	CD8T	NI	PC1_zscore	-0.0716719430626346	0.0207557663724355	-2.0481077672625
RFLNB	CD8T	LPS	PC1_zscore	-0.212429645126074	1.34062722612072e-06	-4.58585507141841
RFLNB	CD8T	IAV	PC1_zscore	-0.140776042600099	0.00345347597560919	-2.70674689881487
RFLNB	CD8T	Tcruzi	PC1_zscore	-0.120078479356465	0.000829131462292354	-3.14999268052508
RFLNB	monocyte	NI	PC1_zscore	-0.0992952175929008	0.00507284789153439	-2.55010914734713
RFLNB	monocyte	LPS	PC1_zscore	-0.235745968810108	3.03537147416932e-07	-4.81235527796801
RFLNB	monocyte	IAV	PC1_zscore	-0.186270255909114	8.34489406719152e-05	-3.71645987366748
RFLNB	monocyte	Tcruzi	PC1_zscore	-0.0559207508403654	0.074024858895106	-1.44997396038903
RFLNB	B	NI	PC1_zscore	-0.0596971465547385	0.0960090072471964	-1.29124864473811
RFLNB	B	LPS	PC1_zscore	-0.0414259252960891	0.173167046673953	-0.942402691539318
RFLNB	B	IAV	PC1_zscore	-0.0789805321760495	0.0355389389115375	-1.80735209749997
RFLNB	B	Tcruzi	PC1_zscore	-0.0350454052392396	0.226630351425562	-0.755653906440036
RFLNB	CD4T	NI	PC1_zscore	-0.0906371958301988	0.000692204914993777	-3.18563356970277
RFLNB	CD4T	LPS	PC1_zscore	-0.278351946682239	5.77315972805081e-15	-7.27717384028205
RFLNB	CD4T	IAV	PC1_zscore	-0.261710372940033	1.23456800338317e-13	-6.904339848261
RFLNB	CD4T	Tcruzi	PC1_zscore	-0.103669109813311	0.000518821133905112	-3.26135647718717
VPS53	NK	NI	PC1_zscore	-0.0100850381753703	0.194578784067403	-0.890848898443522
VPS53	NK	LPS	PC1_zscore	-0.0069255911528031	0.279405132193285	-0.591089237039362
VPS53	NK	IAV	PC1_zscore	-0.0211614608216118	0.0667304144442307	-1.43067055408967
VPS53	NK	Tcruzi	PC1_zscore	-0.0105940217123136	0.189457418045488	-0.901631649124562
VPS53	CD8T	NI	PC1_zscore	-0.010543774232957	0.168393788163224	-1.01252811730978
VPS53	CD8T	LPS	PC1_zscore	-0.011571713084551	0.152265921624046	-1.06827267813532
VPS53	CD8T	IAV	PC1_zscore	-0.00723755767481289	0.266624267366287	-0.635797462294354
VPS53	CD8T	Tcruzi	PC1_zscore	-0.0182177640025978	0.0724165887815071	-1.46996621358401
VPS53	monocyte	NI	PC1_zscore	-0.00818230397884954	0.193646063040701	-0.938485320886881
VPS53	monocyte	LPS	PC1_zscore	-0.0130936079052971	0.0842406156136342	-1.36549272020462
VPS53	monocyte	IAV	PC1_zscore	-0.00709066355675332	0.251532686633723	-0.703399255422225
VPS53	monocyte	Tcruzi	PC1_zscore	0.000749979784144696	0.505410587304387	0.0719300058367858
VPS53	B	NI	PC1_zscore	-0.0053567672100949	0.312470474386379	-0.514501690493712
VPS53	B	LPS	PC1_zscore	-0.0094745425452628	0.203502896980432	-0.867210844006243
VPS53	B	IAV	PC1_zscore	0.0026872253166399	0.466280818073258	0.212020386829708
VPS53	B	Tcruzi	PC1_zscore	0.00109913440763288	0.511519149406273	0.0916687460542635
VPS53	CD4T	NI	PC1_zscore	-0.00896662720123843	0.149093527721857	-1.14013525352411
VPS53	CD4T	LPS	PC1_zscore	-0.0121646067750036	0.0908540378012802	-1.45982656813781
VPS53	CD4T	IAV	PC1_zscore	-0.00778095108245255	0.189464908247788	-0.965192162622938
VPS53	CD4T	Tcruzi	PC1_zscore	-0.00436113416367308	0.322385850460397	-0.515353460521311
GEMIN4	NK	NI	PC1_zscore	0.0182525035094741	0.225245924129366	0.730524766549845
GEMIN4	NK	LPS	PC1_zscore	0.0111535910453107	0.320953994287762	0.426387565447568
GEMIN4	NK	IAV	PC1_zscore	0.00866194838739273	0.35517766142007	0.33716864954012
GEMIN4	NK	Tcruzi	PC1_zscore	0.01206349670456	0.304245427233822	0.483599221550542
GEMIN4	CD8T	NI	PC1_zscore	0.0720959708520427	0.00191100998457585	2.35356205831688
GEMIN4	CD8T	LPS	PC1_zscore	0.0424995960680648	0.0321398911635719	1.6517117135643
GEMIN4	CD8T	IAV	PC1_zscore	0.028448471153171	0.120371425080211	1.10542360932223
GEMIN4	CD8T	Tcruzi	PC1_zscore	0.0482155565406299	0.0184008084086659	1.8557316264698
GEMIN4	monocyte	NI	PC1_zscore	0.00903211210566438	0.334075477736268	0.429173293796371
GEMIN4	monocyte	LPS	PC1_zscore	-0.00221989117972456	0.463566178888217	-0.0967518646403505
GEMIN4	monocyte	IAV	PC1_zscore	-0.0141456613467382	0.308775011302753	-0.50909723744608
GEMIN4	monocyte	Tcruzi	PC1_zscore	0.000801021346157561	0.485076307157638	0.0357695009643355
GEMIN4	B	NI	PC1_zscore	0.00337651992364234	0.432027638692491	0.156973802330079
GEMIN4	B	LPS	PC1_zscore	-0.00828856642148448	0.369547310509792	-0.34959628445312
GEMIN4	B	IAV	PC1_zscore	0.0151515035962327	0.253246277784871	0.652224562571258
GEMIN4	B	Tcruzi	PC1_zscore	0.00626221437501785	0.382585784646123	0.288690702700507
GEMIN4	CD4T	NI	PC1_zscore	0.0210074432533813	0.0888523615245957	1.32115324993451
GEMIN4	CD4T	LPS	PC1_zscore	0.0219961448617399	0.0650355303154631	1.49270725949371
GEMIN4	CD4T	IAV	PC1_zscore	0.0459458026705073	0.00202945443462449	2.66256411332949
GEMIN4	CD4T	Tcruzi	PC1_zscore	0.0186366768537931	0.11113827688659	1.20504436282196
GLOD4	NK	NI	PC1_zscore	-0.00127614530488092	0.632185139254812	-0.161865657956365
GLOD4	NK	LPS	PC1_zscore	-0.00224140938684995	0.599474425280878	-0.255389859027627
GLOD4	NK	IAV	PC1_zscore	-0.00755142987305415	0.472235169466916	-0.667726116640623
GLOD4	NK	Tcruzi	PC1_zscore	-0.000997451420210806	0.642884127001869	-0.123577246265246
GLOD4	CD8T	NI	PC1_zscore	0.00584338873491275	0.519680433952975	0.601849514489772
GLOD4	CD8T	LPS	PC1_zscore	-0.00118319904667099	0.632774938774761	-0.160994205697238
GLOD4	CD8T	IAV	PC1_zscore	-0.00237218922955407	0.592916087631325	-0.278379762095048
GLOD4	CD8T	Tcruzi	PC1_zscore	0.00520554992788021	0.53594896758304	0.551176912169665
GLOD4	monocyte	NI	PC1_zscore	0.00277493322752904	0.592953541334666	0.369291044257729
GLOD4	monocyte	LPS	PC1_zscore	-0.00427749405901868	0.488942811696531	-0.467929892503289
GLOD4	monocyte	IAV	PC1_zscore	-0.0132649464406658	0.27380709729622	-0.88050617879356
GLOD4	monocyte	Tcruzi	PC1_zscore	-0.000734663985441727	0.649788754461707	-0.102549678978255
GLOD4	B	NI	PC1_zscore	0.00121133220985488	0.655329407538144	0.167180052297203
GLOD4	B	LPS	PC1_zscore	-0.000694593522608209	0.652120928729487	-0.093209256441821
GLOD4	B	IAV	PC1_zscore	-0.00122325757586504	0.632070977061902	-0.161601693296153
GLOD4	B	Tcruzi	PC1_zscore	-0.000913256746083762	0.643014331594521	-0.124845413272316
GLOD4	CD4T	NI	PC1_zscore	-0.00318136460401514	0.513180273254336	-0.564845822861526
GLOD4	CD4T	LPS	PC1_zscore	-0.000160703226882378	0.674945633600133	-0.0319999041645616
GLOD4	CD4T	IAV	PC1_zscore	-0.0023047138232765	0.557360820645137	-0.424167444895317
GLOD4	CD4T	Tcruzi	PC1_zscore	-0.00139771425257978	0.605198370758534	-0.26621389280331
MRM3	NK	NI	PC1_zscore	0.00652837106575921	0.361739971042493	0.33509247881446
MRM3	NK	LPS	PC1_zscore	0.0145752558317938	0.22474080961223	0.726973407997356
MRM3	NK	IAV	PC1_zscore	0.0179671809473357	0.177080562226326	0.897235049669232
MRM3	NK	Tcruzi	PC1_zscore	0.0186917633456946	0.164673221137125	0.942141131656951
MRM3	CD8T	NI	PC1_zscore	0.0329666444242133	0.0325168964829469	1.72135314441519
MRM3	CD8T	LPS	PC1_zscore	0.0125887201893057	0.234678579634561	0.703444630531616
MRM3	CD8T	IAV	PC1_zscore	0.0206386184283451	0.135655183576424	1.05928421205032
MRM3	CD8T	Tcruzi	PC1_zscore	0.0264361299238227	0.0694667314599384	1.41470173435357
MRM3	monocyte	NI	PC1_zscore	0.0126917606416008	0.215709376123971	0.784126922062425
MRM3	monocyte	LPS	PC1_zscore	0.0200478504259553	0.119713156950167	1.15573199169157
MRM3	monocyte	IAV	PC1_zscore	0.0117668929964305	0.261080731557429	0.63048494219715
MRM3	monocyte	Tcruzi	PC1_zscore	0.00513417098494894	0.381088131371303	0.29469601986396
MRM3	B	NI	PC1_zscore	0.00473360341906221	0.394474935252678	0.265295760913275
MRM3	B	LPS	PC1_zscore	0.0112792472486019	0.261204306322148	0.627489902524553
MRM3	B	IAV	PC1_zscore	0.0111349581555153	0.266144119478248	0.613409315406852
MRM3	B	Tcruzi	PC1_zscore	0.0158023921999302	0.184006742322702	0.884629580687042
MRM3	CD4T	NI	PC1_zscore	0.010434582512277	0.215388285507536	0.787753180978377
MRM3	CD4T	LPS	PC1_zscore	0.00633952750291606	0.316063516254509	0.481701074131988
MRM3	CD4T	IAV	PC1_zscore	0.0455819645444814	0.000523921121451983	3.03722193231248
MRM3	CD4T	Tcruzi	PC1_zscore	0.0164237569067308	0.110165169917063	1.21306486544115
TIMM22	NK	NI	PC1_zscore	0.0131529064381443	0.188415840740462	0.886297251901542
TIMM22	NK	LPS	PC1_zscore	0.0154722792352847	0.150421809567971	1.02322486538404
TIMM22	NK	IAV	PC1_zscore	0.0218935829257235	0.073806862490598	1.36106142784764
TIMM22	NK	Tcruzi	PC1_zscore	0.0138208516119608	0.175625930658039	0.928561235890687
TIMM22	CD8T	NI	PC1_zscore	0.0134879115971087	0.170283297078921	0.965443070677866
TIMM22	CD8T	LPS	PC1_zscore	0.0173613368129902	0.107564101512539	1.23741421916754
TIMM22	CD8T	IAV	PC1_zscore	0.0023036713154495	0.422807418971759	0.12945166865929
TIMM22	CD8T	Tcruzi	PC1_zscore	0.0142433922765216	0.159597254469146	1.00820223677931
TIMM22	monocyte	NI	PC1_zscore	0.0176578523143632	0.0893633153437574	1.35975942960791
TIMM22	monocyte	LPS	PC1_zscore	0.00912051609321633	0.259911929572831	0.640516475036333
TIMM22	monocyte	IAV	PC1_zscore	0.00831590301764058	0.288354310868401	0.541581448475437
TIMM22	monocyte	Tcruzi	PC1_zscore	0.0105965588056394	0.226475406211678	0.767853837592567
TIMM22	B	NI	PC1_zscore	0.00569454687896026	0.355490783713885	0.377516578454786
TIMM22	B	LPS	PC1_zscore	0.00924368424055812	0.262618795627355	0.632653940102551
TIMM22	B	IAV	PC1_zscore	0.0129033800886623	0.18699129097964	0.896529811925832
TIMM22	B	Tcruzi	PC1_zscore	0.012112898267067	0.198402467111198	0.861722780602653
TIMM22	CD4T	NI	PC1_zscore	0.00949818498374849	0.217019169127058	0.822767446161865
TIMM22	CD4T	LPS	PC1_zscore	0.0128031480333798	0.132601320238038	1.16223954005896
TIMM22	CD4T	IAV	PC1_zscore	0.0268166030135223	0.0149156598967315	2.19176613508892
TIMM22	CD4T	Tcruzi	PC1_zscore	0.0149794006469072	0.0968650770787503	1.34453933454647
ABR	NK	NI	PC1_zscore	-0.0279645264675745	0.0935993318318424	-1.30130002400777
ABR	NK	LPS	PC1_zscore	-0.0687617656528144	0.00165447024986753	-2.77461123782609
ABR	NK	IAV	PC1_zscore	-0.0597107649772037	0.00624980800074315	-2.35997278165306
ABR	NK	Tcruzi	PC1_zscore	-0.0402638949512691	0.0365860686718253	-1.74828231194245
ABR	CD8T	NI	PC1_zscore	-0.049368274665537	0.00247398072546789	-2.78083218578878
ABR	CD8T	LPS	PC1_zscore	-0.0537192210321139	0.00380815661146849	-2.60152587487851
ABR	CD8T	IAV	PC1_zscore	-0.0367999301403399	0.0537935901774915	-1.58846703620272
ABR	CD8T	Tcruzi	PC1_zscore	-0.0523820441339874	0.00234132076547455	-2.77091058324591
ABR	monocyte	NI	PC1_zscore	-0.0110069601105863	0.229307143381754	-0.739632564058269
ABR	monocyte	LPS	PC1_zscore	0.00310382889489189	0.422973319612651	0.195774093347552
ABR	monocyte	IAV	PC1_zscore	0.00513662979014926	0.381427356767883	0.301644718366436
ABR	monocyte	Tcruzi	PC1_zscore	0.0171035680215868	0.137464357872923	1.08817640783936
ABR	B	NI	PC1_zscore	0.000123002825591626	0.49995008230502	0.00627600960259399
ABR	B	LPS	PC1_zscore	0.00648269419180199	0.383775644723641	0.30364294965476
ABR	B	IAV	PC1_zscore	-0.0153396834937554	0.249349400887329	-0.669219909732245
ABR	B	Tcruzi	PC1_zscore	0.00582861705527469	0.39812134668896	0.267070450399346
ABR	CD4T	NI	PC1_zscore	-0.0140717340691663	0.145799900759717	-1.05233931799921
ABR	CD4T	LPS	PC1_zscore	-0.0738961793217091	5.47102971371061e-07	-4.64103785045533
ABR	CD4T	IAV	PC1_zscore	-0.0869925257858451	1.42497469379776e-08	-5.19409546641856
ABR	CD4T	Tcruzi	PC1_zscore	-0.0385012470284073	0.00350634327871191	-2.66421244269589
YWHAE	NK	NI	PC1_zscore	0.00286683449864216	0.403306162786385	0.23394313681837
YWHAE	NK	LPS	PC1_zscore	0.015011441028611	0.112902700586098	1.18872620833406
YWHAE	NK	IAV	PC1_zscore	0.0193157052540002	0.0595378636102597	1.50225146345291
YWHAE	NK	Tcruzi	PC1_zscore	0.00223852121346351	0.421741099468703	0.175964424838518
YWHAE	CD8T	NI	PC1_zscore	0.0137288291712912	0.0841848159617779	1.37159975990546
YWHAE	CD8T	LPS	PC1_zscore	0.00359580482660633	0.362961388126109	0.339640512946471
YWHAE	CD8T	IAV	PC1_zscore	0.0109962512621854	0.17591135239761	0.917354372636007
YWHAE	CD8T	Tcruzi	PC1_zscore	0.0160417750774247	0.0602704289920698	1.53653074827282
YWHAE	monocyte	NI	PC1_zscore	-0.00392025337564811	0.271974882625206	-0.591824423372601
YWHAE	monocyte	LPS	PC1_zscore	0.0179562741772165	0.0028752451989197	2.73569617153796
YWHAE	monocyte	IAV	PC1_zscore	0.0198321292415337	0.00247508921465957	2.76704322165045
YWHAE	monocyte	Tcruzi	PC1_zscore	0.00706760665796346	0.148166842525107	1.04405088405077
YWHAE	B	NI	PC1_zscore	-0.00633544325699708	0.283276643254532	-0.573638775002391
YWHAE	B	LPS	PC1_zscore	0.0141180412352116	0.0935708437746756	1.30180318667309
YWHAE	B	IAV	PC1_zscore	0.0202419890484596	0.0343429269606048	1.75068795888319
YWHAE	B	Tcruzi	PC1_zscore	0.00686922361369124	0.261219936410968	0.630305106254952
YWHAE	CD4T	NI	PC1_zscore	0.00638076772779163	0.194720124445383	0.859589272469463
YWHAE	CD4T	LPS	PC1_zscore	0.0227000013827788	0.00108828000359103	2.95924024525174
YWHAE	CD4T	IAV	PC1_zscore	0.0337292594392163	8.61103027643285e-06	4.07092467698539
YWHAE	CD4T	Tcruzi	PC1_zscore	0.0113366311143932	0.0703449538721383	1.46799718783823
CRK	NK	NI	PC1_zscore	-0.00241218550844364	0.596533883164303	-0.196570025118366
CRK	NK	LPS	PC1_zscore	-0.00788525818306157	0.481524301954924	-0.546276992654379
CRK	NK	IAV	PC1_zscore	-0.00713919358584639	0.493679975875393	-0.510641190627597
CRK	NK	Tcruzi	PC1_zscore	-0.0111159095691478	0.422955330590092	-0.71722712364511
CRK	CD8T	NI	PC1_zscore	-0.0166091126250601	0.354916315550053	-0.973955846827162
CRK	CD8T	LPS	PC1_zscore	-0.0105816641259519	0.416987804695234	-0.745787347027458
CRK	CD8T	IAV	PC1_zscore	-0.00791327674503437	0.471284916175036	-0.57561757024546
CRK	CD8T	Tcruzi	PC1_zscore	-0.0120883423313694	0.396845853121922	-0.815819068943499
CRK	monocyte	NI	PC1_zscore	-0.00110809402479292	0.61703030237174	-0.139556749780231
CRK	monocyte	LPS	PC1_zscore	0.00254956593137798	0.564174620413162	0.2993506370397
CRK	monocyte	IAV	PC1_zscore	0.0364731695729456	0.00580198866077774	2.39543086763265
CRK	monocyte	Tcruzi	PC1_zscore	0.00545157020899514	0.471653550614748	0.585205976760897
CRK	B	NI	PC1_zscore	-0.00704569957053944	0.469740155780213	-0.584592764377328
CRK	B	LPS	PC1_zscore	-0.00137636482881967	0.623299610468405	-0.120269585621434
CRK	B	IAV	PC1_zscore	-0.00633023084570727	0.499433395391417	-0.498282383651236
CRK	B	Tcruzi	PC1_zscore	0.000148318102381254	0.65873815731052	0.0134227181304419
CRK	CD4T	NI	PC1_zscore	0.000134253298613594	0.657668847233345	0.0171443371450701
CRK	CD4T	LPS	PC1_zscore	-0.00572120526888894	0.458824200812089	-0.625937724451531
CRK	CD4T	IAV	PC1_zscore	-0.0090547839142846	0.385400235922386	-0.868978386879282
CRK	CD4T	Tcruzi	PC1_zscore	-0.00242187780863931	0.566529847965154	-0.291105831924775
INPP5K	NK	NI	PC1_zscore	0.0209117711171715	0.167502150869845	0.954104712941469
INPP5K	NK	LPS	PC1_zscore	-0.0179383507598922	0.189564997427947	-0.860990691477286
INPP5K	NK	IAV	PC1_zscore	-0.0198981388238336	0.17239125948152	-0.922170877902689
INPP5K	NK	Tcruzi	PC1_zscore	0.00338526625381602	0.446394665732583	0.160574608199414
INPP5K	CD8T	NI	PC1_zscore	-0.0123504440007036	0.216428846241398	-0.780562138785028
INPP5K	CD8T	LPS	PC1_zscore	-0.0356763499665182	0.0239457892991908	-1.85390892660609
INPP5K	CD8T	IAV	PC1_zscore	-0.011484717822134	0.283127767984379	-0.560256769974736
INPP5K	CD8T	Tcruzi	PC1_zscore	-0.0304061550824929	0.033133048859376	-1.78562371596919
INPP5K	monocyte	NI	PC1_zscore	0.00452784151195037	0.376609218611319	0.318488899898792
INPP5K	monocyte	LPS	PC1_zscore	-0.0257011508061299	0.0420554299355465	-1.69178825426197
INPP5K	monocyte	IAV	PC1_zscore	-0.00921695645238634	0.296692725151688	-0.523538217670741
INPP5K	monocyte	Tcruzi	PC1_zscore	-0.0107756365766708	0.243457245340911	-0.686202486861082
INPP5K	B	NI	PC1_zscore	0.0108527676006867	0.285273889742756	0.572013972210749
INPP5K	B	LPS	PC1_zscore	-0.0624188178637411	0.00142783921259593	-2.51465719028187
INPP5K	B	IAV	PC1_zscore	-0.0634970925462143	0.00285873257220315	-2.22190580334392
INPP5K	B	Tcruzi	PC1_zscore	-0.00669503415535469	0.35844682317892	-0.341261064165574
INPP5K	CD4T	NI	PC1_zscore	-0.0209047054674551	0.028393210571135	-1.87800364004336
INPP5K	CD4T	LPS	PC1_zscore	-0.0297626295855746	0.0038055015076417	-2.61617364044622
INPP5K	CD4T	IAV	PC1_zscore	-0.0145337288799822	0.108042584246948	-1.22964152217518
INPP5K	CD4T	Tcruzi	PC1_zscore	-0.0268899442178038	0.00954278904433137	-2.29490588975985
PITPNA	NK	NI	PC1_zscore	0.00467813690470626	0.391932931048229	0.383379010906174
PITPNA	NK	LPS	PC1_zscore	-0.00931068131257796	0.284348764235091	-0.667815983966406
PITPNA	NK	IAV	PC1_zscore	0.0025666285120908	0.459534461792287	0.202028538169064
PITPNA	NK	Tcruzi	PC1_zscore	0.00674496519785842	0.341318791543444	0.525300512367302
PITPNA	CD8T	NI	PC1_zscore	-0.0122230098505376	0.207202456178908	-0.957407201669866
PITPNA	CD8T	LPS	PC1_zscore	-0.00715828950057723	0.317609505008141	-0.589586384242491
PITPNA	CD8T	IAV	PC1_zscore	-0.0111803017200411	0.239832219066885	-0.807615443011351
PITPNA	CD8T	Tcruzi	PC1_zscore	-0.00798860490811381	0.295720454523346	-0.6563935312812
PITPNA	monocyte	NI	PC1_zscore	0.00395947052052853	0.380940011054747	0.405792131681386
PITPNA	monocyte	LPS	PC1_zscore	0.0105475329516774	0.189467246851604	0.972489972464827
PITPNA	monocyte	IAV	PC1_zscore	0.0132706848606924	0.167228346083283	1.08281540960386
PITPNA	monocyte	Tcruzi	PC1_zscore	0.010290685794142	0.208747976205779	0.948338855025792
PITPNA	B	NI	PC1_zscore	0.00149044248714429	0.477200652154832	0.147233973804424
PITPNA	B	LPS	PC1_zscore	0.00473876385743992	0.373351499187139	0.430730340805975
PITPNA	B	IAV	PC1_zscore	-0.00917864116368593	0.262787054175223	-0.757322155129146
PITPNA	B	Tcruzi	PC1_zscore	-0.000444060108085553	0.517326593514252	-0.0428060358659219
PITPNA	CD4T	NI	PC1_zscore	-0.00202085191082948	0.446009818453232	-0.232004728603314
PITPNA	CD4T	LPS	PC1_zscore	-0.00977721805035998	0.197882209763572	-0.999628820845825
PITPNA	CD4T	IAV	PC1_zscore	0.000316976737531465	0.520087575108802	0.0341852408832723
PITPNA	CD4T	Tcruzi	PC1_zscore	-0.00888732444672426	0.212969279024149	-0.936764989607376
SLC43A2	NK	NI	PC1_zscore	0.0335705503702742	0.162105054420119	0.964108194861748
SLC43A2	NK	LPS	PC1_zscore	-0.0118023997653568	0.368223494977341	-0.337914605387774
SLC43A2	NK	IAV	PC1_zscore	-0.026306075866831	0.232658148456142	-0.722678109515698
SLC43A2	NK	Tcruzi	PC1_zscore	0.021119541781688	0.276384649244758	0.599890202518631
SLC43A2	CD8T	NI	PC1_zscore	0.0388886026371218	0.135966086182555	1.07580031853024
SLC43A2	CD8T	LPS	PC1_zscore	-0.00350789133735126	0.461727970621557	-0.103267340648891
SLC43A2	CD8T	IAV	PC1_zscore	0.0610493163630184	0.0549542473570733	1.45264734403887
SLC43A2	CD8T	Tcruzi	PC1_zscore	-0.0262985998531071	0.241417289166212	-0.703045874926675
SLC43A2	monocyte	NI	PC1_zscore	-0.0546333525786462	0.00237653124617021	-2.69409797883529
SLC43A2	monocyte	LPS	PC1_zscore	-0.0053756073396603	0.382925601677211	-0.29244700914458
SLC43A2	monocyte	IAV	PC1_zscore	-0.0287454160417475	0.085740101897107	-1.35047039050473
SLC43A2	monocyte	Tcruzi	PC1_zscore	-0.043304837622813	0.0153809076288302	-2.09862314521795
SLC43A2	B	NI	PC1_zscore	0.00435180681382176	0.412579879433945	0.215295961187953
SLC43A2	B	LPS	PC1_zscore	-0.0543053610819434	0.00705949758068425	-2.33682609369471
SLC43A2	B	IAV	PC1_zscore	-0.0460208023300607	0.044327016692834	-1.61804244575326
SLC43A2	B	Tcruzi	PC1_zscore	0.0221072162360846	0.157936510593496	0.997432220201503
SLC43A2	CD4T	NI	PC1_zscore	0.030003502201304	0.151757380796482	1.00832024287442
SLC43A2	CD4T	LPS	PC1_zscore	-0.0179705031244671	0.274317380312732	-0.595134010791014
SLC43A2	CD4T	IAV	PC1_zscore	-0.00577809686809684	0.426785448770566	-0.182871164176424
SLC43A2	CD4T	Tcruzi	PC1_zscore	0.00305495385629585	0.464863482818211	0.0977705466392769
PRPF8	NK	NI	PC1_zscore	-0.0272582964537551	0.0141106300952603	-2.09474138113817
PRPF8	NK	LPS	PC1_zscore	-0.0494153299372679	0.000118579249894335	-3.26731875939043
PRPF8	NK	IAV	PC1_zscore	-0.0310373854126578	0.0090480001053832	-2.22644693840468
PRPF8	NK	Tcruzi	PC1_zscore	-0.0275518983786118	0.016090766472447	-2.03896763639365
PRPF8	CD8T	NI	PC1_zscore	0.00593300877581132	0.270066521835565	0.613160216121894
PRPF8	CD8T	LPS	PC1_zscore	-0.0176464414705899	0.045879220533953	-1.66498531228468
PRPF8	CD8T	IAV	PC1_zscore	-0.0447873739979256	0.000268665867936724	-3.05077806671722
PRPF8	CD8T	Tcruzi	PC1_zscore	-0.000185164231839132	0.492941116055222	-0.0185713075211777
PRPF8	monocyte	NI	PC1_zscore	-0.00242906057653461	0.396715681881402	-0.259310825525605
PRPF8	monocyte	LPS	PC1_zscore	-0.0318230287672069	0.000844986250930324	-3.02983476418992
PRPF8	monocyte	IAV	PC1_zscore	-0.030275999559887	0.00399970481146528	-2.55603557578109
PRPF8	monocyte	Tcruzi	PC1_zscore	-0.0130185426947687	0.0997857344101212	-1.27529770318593
PRPF8	B	NI	PC1_zscore	-0.00436056968220486	0.331204202012308	-0.437300047067453
PRPF8	B	LPS	PC1_zscore	-0.0214127751599635	0.0169763817142309	-2.08656025283395
PRPF8	B	IAV	PC1_zscore	-0.0175390725034334	0.055925380468111	-1.5669943882384
PRPF8	B	Tcruzi	PC1_zscore	-0.00429100075695246	0.339411400671753	-0.409454711390851
PRPF8	CD4T	NI	PC1_zscore	-0.00400686792221289	0.251440628369341	-0.670594812645958
PRPF8	CD4T	LPS	PC1_zscore	-0.0171803221775429	0.00185784321257965	-2.89253241490012
PRPF8	CD4T	IAV	PC1_zscore	-0.00692164019831276	0.126678295021852	-1.14116251169244
PRPF8	CD4T	Tcruzi	PC1_zscore	-0.0120415211711524	0.0265174128194547	-1.92781724382723
WDR81	NK	NI	PC1_zscore	0.000643369444215842	0.496329105749938	0.0321163275763248
WDR81	NK	LPS	PC1_zscore	-0.0146063977283896	0.249038933980435	-0.659639744749985
WDR81	NK	IAV	PC1_zscore	-0.00629886545460023	0.379230020819416	-0.295680900998654
WDR81	NK	Tcruzi	PC1_zscore	-0.0102333589151691	0.308456834298307	-0.494100060482681
WDR81	CD8T	NI	PC1_zscore	-0.0136439376972317	0.243118590527495	-0.689991437708754
WDR81	CD8T	LPS	PC1_zscore	-0.000670570578924271	0.475164298997756	-0.0336962857367701
WDR81	CD8T	IAV	PC1_zscore	-0.0121808525884213	0.273937016307257	-0.582227825920859
WDR81	CD8T	Tcruzi	PC1_zscore	0.00882745211913781	0.346217897143057	0.428046521193587
WDR81	monocyte	NI	PC1_zscore	0.0193721153648431	0.113803494982199	1.17632315327615
WDR81	monocyte	LPS	PC1_zscore	-0.012574133753337	0.234914929646192	-0.718589834342364
WDR81	monocyte	IAV	PC1_zscore	-0.00700763051720592	0.354064109127026	-0.375600751443184
WDR81	monocyte	Tcruzi	PC1_zscore	0.00545642702439356	0.376264305556622	0.328898734587427
WDR81	B	NI	PC1_zscore	-0.00052956893586272	0.482325449017165	-0.0289896686004187
WDR81	B	LPS	PC1_zscore	0.00499520240543501	0.418293480022894	0.243614189811006
WDR81	B	IAV	PC1_zscore	-0.00485514836012542	0.396477709751224	-0.243710811739023
WDR81	B	Tcruzi	PC1_zscore	0.00370714977146362	0.433237504065568	0.194315721439218
WDR81	CD4T	NI	PC1_zscore	-0.0127827362768173	0.189243233702813	-0.875516026705802
WDR81	CD4T	LPS	PC1_zscore	-0.0349596439813448	0.0195105570968216	-1.93221088975971
WDR81	CD4T	IAV	PC1_zscore	-0.0304712919367974	0.0366321731373598	-1.67322433389531
WDR81	CD4T	Tcruzi	PC1_zscore	-0.0254076359875297	0.05252668004654	-1.52950666852548
SMYD4	NK	NI	PC1_zscore	0.00833867243937146	0.317618848011377	0.520284654849172
SMYD4	NK	LPS	PC1_zscore	0.00618813169297912	0.375806604136485	0.357868500097394
SMYD4	NK	IAV	PC1_zscore	-0.00328624044750582	0.454602272029815	-0.193871997165501
SMYD4	NK	Tcruzi	PC1_zscore	0.00487889512914499	0.394902612580771	0.305246916329123
SMYD4	CD8T	NI	PC1_zscore	0.0106955877425069	0.25553232560115	0.709681816043314
SMYD4	CD8T	LPS	PC1_zscore	0.000236897433830204	0.505432987043973	0.0159129910959719
SMYD4	CD8T	IAV	PC1_zscore	-0.0010140142642277	0.500318346813435	-0.0639376223777214
SMYD4	CD8T	Tcruzi	PC1_zscore	-0.000763518510385697	0.504815156884128	-0.0513603675675003
SMYD4	monocyte	NI	PC1_zscore	0.0162117046415478	0.149440362450571	1.06069487972041
SMYD4	monocyte	LPS	PC1_zscore	0.00911130845562328	0.286492719988259	0.581253010120041
SMYD4	monocyte	IAV	PC1_zscore	0.00493682145258774	0.390582232397435	0.293840429932745
SMYD4	monocyte	Tcruzi	PC1_zscore	0.00949244357861744	0.281568266388965	0.623285434287511
SMYD4	B	NI	PC1_zscore	0.0105173966380897	0.255813871850533	0.700649783368632
SMYD4	B	LPS	PC1_zscore	0.00692643169000251	0.345315492133673	0.44456442989856
SMYD4	B	IAV	PC1_zscore	0.00551879703268185	0.379043202473387	0.355818359725509
SMYD4	B	Tcruzi	PC1_zscore	0.00952877206311488	0.283004570869862	0.619440149772791
SMYD4	CD4T	NI	PC1_zscore	0.0106687454018294	0.195563550004733	0.917905012423821
SMYD4	CD4T	LPS	PC1_zscore	-0.00957255355357015	0.258143438759774	-0.713940245114305
SMYD4	CD4T	IAV	PC1_zscore	-0.00593637210788556	0.346068724436233	-0.463046547227823
SMYD4	CD4T	Tcruzi	PC1_zscore	-0.00900824337060173	0.259238016858503	-0.700272437474376
RPA1	NK	NI	PC1_zscore	0.0425144767905647	0.0135066308895459	2.00694797848631
RPA1	NK	LPS	PC1_zscore	0.0159856678051409	0.19924189496095	0.838520275849847
RPA1	NK	IAV	PC1_zscore	0.00162006280203609	0.462582700137562	0.0861360843722883
RPA1	NK	Tcruzi	PC1_zscore	0.0301862980749709	0.0547643062709494	1.51168946877358
RPA1	CD8T	NI	PC1_zscore	0.00502668190712512	0.360130221086203	0.362718366324641
RPA1	CD8T	LPS	PC1_zscore	0.0223406710445095	0.0797597702038665	1.37957246027839
RPA1	CD8T	IAV	PC1_zscore	-0.0201381201013281	0.143337749474191	-1.04396454898603
RPA1	CD8T	Tcruzi	PC1_zscore	0.0097562532311409	0.253856647339282	0.667004776265936
RPA1	monocyte	NI	PC1_zscore	0.0161618399375559	0.142864809822414	1.05790708721245
RPA1	monocyte	LPS	PC1_zscore	-0.0168689216272356	0.177707899467831	-0.919578175208758
RPA1	monocyte	IAV	PC1_zscore	-0.0320528089222878	0.0581656166875215	-1.47945549604754
RPA1	monocyte	Tcruzi	PC1_zscore	0.01474342722803	0.191523083709269	0.868601058785899
RPA1	B	NI	PC1_zscore	6.94380132055268e-05	0.497360576915795	0.00450635593993083
RPA1	B	LPS	PC1_zscore	-0.0139058599109198	0.201264813180838	-0.83774976370606
RPA1	B	IAV	PC1_zscore	-0.00473453671158826	0.394547751669834	-0.270249856246156
RPA1	B	Tcruzi	PC1_zscore	-0.00590481026752963	0.358569027893979	-0.363409206311319
RPA1	CD4T	NI	PC1_zscore	-0.0147485564481716	0.0592221564093653	-1.55801942963793
RPA1	CD4T	LPS	PC1_zscore	0.0138614164305196	0.0762610029574809	1.42943542084541
RPA1	CD4T	IAV	PC1_zscore	0.0100778915510002	0.145639143565634	1.05746189308545
RPA1	CD4T	Tcruzi	PC1_zscore	-0.0167751548900308	0.0471184997861386	-1.66387642954424
DPH1	NK	NI	PC1_zscore	0.0144748191339027	0.264344716775012	0.616253574828782
DPH1	NK	LPS	PC1_zscore	0.0325621343144699	0.0848823507550835	1.34617907277464
DPH1	NK	IAV	PC1_zscore	0.00719119143521032	0.37562208630642	0.276392246513523
DPH1	NK	Tcruzi	PC1_zscore	0.0446936294809547	0.0287031172151363	1.72558916153238
DPH1	CD8T	NI	PC1_zscore	0.0576511131557621	0.000546329230189699	2.74980561752442
DPH1	CD8T	LPS	PC1_zscore	0.0397661323348597	0.020072944850998	1.97448168805245
DPH1	CD8T	IAV	PC1_zscore	0.00567663413376261	0.393553246861261	0.229850853384336
DPH1	CD8T	Tcruzi	PC1_zscore	0.0569375837491878	0.000917552349110647	2.64885301181869
DPH1	monocyte	NI	PC1_zscore	0.0186785685522402	0.176230197084447	0.944899098182403
DPH1	monocyte	LPS	PC1_zscore	0.0194477934946519	0.185489290642531	0.904416547322269
DPH1	monocyte	IAV	PC1_zscore	-0.00806429609097516	0.392107554523461	-0.282502977727933
DPH1	monocyte	Tcruzi	PC1_zscore	0.0153836770102508	0.241029450128695	0.711538210061792
DPH1	B	NI	PC1_zscore	0.0335246815894245	0.0379564635070667	1.74028007595974
DPH1	B	LPS	PC1_zscore	-0.00675678344454589	0.376014325414435	-0.284067465086487
DPH1	B	IAV	PC1_zscore	-0.0115359076793883	0.32444365027616	-0.431629904225703
DPH1	B	Tcruzi	PC1_zscore	0.0441224010644569	0.0141755353931645	2.00525851803538
DPH1	CD4T	NI	PC1_zscore	0.0344764894150406	0.00110983259305117	3.03779849629382
DPH1	CD4T	LPS	PC1_zscore	0.0257136135114382	0.0108637733847179	2.33166730047562
DPH1	CD4T	IAV	PC1_zscore	0.0262313510091708	0.0144787619300552	2.23915343582438
DPH1	CD4T	Tcruzi	PC1_zscore	0.03398132100827	0.00205699740364041	2.8501894585069
OVCA2	NK	NI	PC1_zscore	0.00818939285740278	0.302834322390263	0.520375379660931
OVCA2	NK	LPS	PC1_zscore	0.0233259352911389	0.089842435746721	1.26406786683813
OVCA2	NK	IAV	PC1_zscore	0.0232115024656182	0.0907498827077137	1.24400492128614
OVCA2	NK	Tcruzi	PC1_zscore	0.00938013760180282	0.277846583155716	0.5872693791807
OVCA2	CD8T	NI	PC1_zscore	0.000140599300430888	0.49304743678572	0.00889712722785032
OVCA2	CD8T	LPS	PC1_zscore	0.00795898894375643	0.30160826208804	0.524397439197027
OVCA2	CD8T	IAV	PC1_zscore	0.0179212161334124	0.143388892280482	1.01996331382769
OVCA2	CD8T	Tcruzi	PC1_zscore	-0.00529371489016955	0.390450019117893	-0.326346501686369
OVCA2	monocyte	NI	PC1_zscore	0.00304350267411298	0.401554793197731	0.254701481826557
OVCA2	monocyte	LPS	PC1_zscore	0.0190479344453855	0.0656086429308687	1.46832758566455
OVCA2	monocyte	IAV	PC1_zscore	0.015349177725927	0.143551665263676	1.06083134284058
OVCA2	monocyte	Tcruzi	PC1_zscore	0.00105217012139941	0.468046269332668	0.0837190764956302
OVCA2	B	NI	PC1_zscore	-0.00337475434797921	0.43016544084698	-0.222172107578037
OVCA2	B	LPS	PC1_zscore	0.00914317845724836	0.274684467204156	0.599062940683171
OVCA2	B	IAV	PC1_zscore	0.00980159120283596	0.262914288571655	0.635073624428753
OVCA2	B	Tcruzi	PC1_zscore	-0.00364671317097945	0.427760756054295	-0.233933884511021
OVCA2	CD4T	NI	PC1_zscore	0.00235001924222095	0.423226459618974	0.203498383715836
OVCA2	CD4T	LPS	PC1_zscore	0.0177741676181484	0.0742360273298329	1.45019034277798
OVCA2	CD4T	IAV	PC1_zscore	0.0291453396809874	0.0215594466928433	2.06837828909526
OVCA2	CD4T	Tcruzi	PC1_zscore	-5.88415500710508e-05	0.504969351403568	-0.00496883351776738
HIC1	NK	NI	PC1_zscore	0.142295441836834	0.00228935375611217	2.57814268164434
HIC1	NK	LPS	PC1_zscore	0.0991927592154248	0.0230418005951199	1.89367715604854
HIC1	NK	IAV	PC1_zscore	0.0667316348715442	0.0826488613826756	1.35109629134849
HIC1	NK	Tcruzi	PC1_zscore	0.104234733780238	0.0152717393827795	2.01645569543433
HIC1	CD8T	NI	PC1_zscore	0.0258588196358014	0.283727508835909	0.569151480531787
HIC1	CD8T	LPS	PC1_zscore	0.0514182454264201	0.127833942042384	1.11894982889228
HIC1	CD8T	IAV	PC1_zscore	0.0899086018976381	0.0330397118140034	1.74408849657895
HIC1	CD8T	Tcruzi	PC1_zscore	-0.00252872240962075	0.479666069450414	-0.0559207308274245
HIC1	monocyte	NI	PC1_zscore	-0.0816169615909729	0.0191660009948442	-1.98302456274619
HIC1	monocyte	LPS	PC1_zscore	-0.0497124773662129	0.0767698566822399	-1.4113691682999
HIC1	monocyte	IAV	PC1_zscore	-0.00386942014687552	0.464306777578578	-0.0898552583623146
HIC1	monocyte	Tcruzi	PC1_zscore	-0.0155010330143868	0.342997486529548	-0.406041235796914
HIC1	B	NI	PC1_zscore	-0.0319787759287174	0.222407654229115	-0.761985261883957
HIC1	B	LPS	PC1_zscore	0.00277337545632268	0.475077782349801	0.0639536724904326
HIC1	B	IAV	PC1_zscore	0.0553726047913647	0.100986647165824	1.24953295679477
HIC1	B	Tcruzi	PC1_zscore	0.00518998290965718	0.450664768635069	0.124313177820127
HIC1	CD4T	NI	PC1_zscore	-0.0791487890160672	0.024054640669225	-1.88685780467693
HIC1	CD4T	LPS	PC1_zscore	0.0200214148145055	0.30703491480341	0.505871281983284
HIC1	CD4T	IAV	PC1_zscore	-0.00271776654925538	0.471474279484137	-0.0676808765271853
HIC1	CD4T	Tcruzi	PC1_zscore	-0.0122528814833621	0.3800743222941	-0.318665635977925
SMG6	NK	NI	PC1_zscore	0.0149703502452451	0.183900569087218	0.920678356043047
SMG6	NK	LPS	PC1_zscore	-0.00778283664455382	0.322348832739602	-0.47345887156308
SMG6	NK	IAV	PC1_zscore	-0.00768558111579893	0.325583548233411	-0.466378059161503
SMG6	NK	Tcruzi	PC1_zscore	-0.00288331487481359	0.434215863932877	-0.176393765597329
SMG6	CD8T	NI	PC1_zscore	-0.00212538748693969	0.44109347002884	-0.167587166895291
SMG6	CD8T	LPS	PC1_zscore	0.00103757464494773	0.476473368136655	0.07362785590071
SMG6	CD8T	IAV	PC1_zscore	0.00123564918922004	0.478420980563187	0.0756321112254504
SMG6	CD8T	Tcruzi	PC1_zscore	0.000866287928984805	0.480760938074128	0.0652909171940428
SMG6	monocyte	NI	PC1_zscore	-0.0034287783023805	0.395856506301387	-0.273899320305411
SMG6	monocyte	LPS	PC1_zscore	-0.0590524591747309	1.98088712015654e-05	-3.64643211859325
SMG6	monocyte	IAV	PC1_zscore	-0.00692444075434592	0.329194870241794	-0.450337264418457
SMG6	monocyte	Tcruzi	PC1_zscore	-0.0157064747542077	0.13126906569179	-1.14737361122686
SMG6	B	NI	PC1_zscore	-0.0061585437867871	0.341908391561802	-0.423280370815418
SMG6	B	LPS	PC1_zscore	-0.0424928853122932	0.0154703020185436	-2.43754022647482
SMG6	B	IAV	PC1_zscore	-0.0363456803252173	0.0242826342025468	-2.01989681634381
SMG6	B	Tcruzi	PC1_zscore	-0.0107528041131809	0.247657624436491	-0.697499184624785
SMG6	CD4T	NI	PC1_zscore	-0.00225234498114678	0.404156378997398	-0.259672086068555
SMG6	CD4T	LPS	PC1_zscore	-0.0363252713967229	0.0126486385178368	-3.6026256293985
SMG6	CD4T	IAV	PC1_zscore	-0.0173566242635442	0.0388157426532192	-1.86566910344507
SMG6	CD4T	Tcruzi	PC1_zscore	-0.008123355696404	0.196505221101007	-0.879530077698882
SRR	NK	NI	PC1_zscore	0.0155158465202608	0.281650153610816	0.563879298326848
SRR	NK	LPS	PC1_zscore	0.0330566763797855	0.135586493454069	1.03863787660905
SRR	NK	IAV	PC1_zscore	0.054122295309908	0.0480399630872241	1.42500204689901
SRR	NK	Tcruzi	PC1_zscore	0.035283033086806	0.117479983967949	1.09376592319869
SRR	CD8T	NI	PC1_zscore	0.0364329256175406	0.105647083364527	1.18197670233273
SRR	CD8T	LPS	PC1_zscore	0.0738994574621284	0.0184687587320812	1.68418022214005
SRR	CD8T	IAV	PC1_zscore	0.0353812850776226	0.120482762010039	1.08180116345566
SRR	CD8T	Tcruzi	PC1_zscore	0.0330298547626606	0.126410106324692	1.08681822955466
SRR	monocyte	NI	PC1_zscore	0.00350613252722476	0.438990410235634	0.157482566157907
SRR	monocyte	LPS	PC1_zscore	-0.0146655609423265	0.288632237536914	-0.572526986994052
SRR	monocyte	IAV	PC1_zscore	-0.0203221365794532	0.244904079366981	-0.705604231980153
SRR	monocyte	Tcruzi	PC1_zscore	0.010164338229311	0.345610723901052	0.409710886703914
SRR	B	NI	PC1_zscore	-0.0104917296630365	0.362272276443854	-0.384284877288101
SRR	B	LPS	PC1_zscore	0.0149006224632113	0.301285296931733	0.519895716798961
SRR	B	IAV	PC1_zscore	-0.00223035171117783	0.480761156247511	-0.0803336597305471
SRR	B	Tcruzi	PC1_zscore	0.00771687555614599	0.385193741911679	0.284336453306676
SRR	CD4T	NI	PC1_zscore	-0.0092878514616751	0.333970197089891	-0.451438347544237
SRR	CD4T	LPS	PC1_zscore	0.027125011416858	0.102897198016706	1.23225876171141
SRR	CD4T	IAV	PC1_zscore	0.0180015708645761	0.195306914138902	0.856853597854056
SRR	CD4T	Tcruzi	PC1_zscore	0.0177160933446534	0.198546818357795	0.836042551813659
TSR1	NK	NI	PC1_zscore	0.0163051374619008	0.249259192083616	0.670416252456756
TSR1	NK	LPS	PC1_zscore	0.00824568684639408	0.362720199281083	0.334394606220264
TSR1	NK	IAV	PC1_zscore	0.00939453059252841	0.345091558167819	0.38828397145601
TSR1	NK	Tcruzi	PC1_zscore	-0.016162469343844	0.266458347395164	-0.632333120638317
TSR1	CD8T	NI	PC1_zscore	0.0191364937414298	0.168925350418817	0.951199425394522
TSR1	CD8T	LPS	PC1_zscore	-0.00127025156977628	0.47940306102028	-0.0614287298234172
TSR1	CD8T	IAV	PC1_zscore	0.00978930716672423	0.335101025968999	0.414651785724732
TSR1	CD8T	Tcruzi	PC1_zscore	0.0405866058290925	0.0270230003061929	1.82408390247926
TSR1	monocyte	NI	PC1_zscore	-0.00123103231954331	0.475503545155998	-0.0723221830959635
TSR1	monocyte	LPS	PC1_zscore	0.0237259002491407	0.0954329041653605	1.28608385078158
TSR1	monocyte	IAV	PC1_zscore	-0.032058541656351	0.0736792240728119	-1.39361855779053
TSR1	monocyte	Tcruzi	PC1_zscore	-0.00366965166119964	0.424743724647671	-0.199305504057481
TSR1	B	NI	PC1_zscore	-0.0411100363778234	0.0253499739646132	-1.78692772691681
TSR1	B	LPS	PC1_zscore	0.0251519499559065	0.0973266599599347	1.27058859779976
TSR1	B	IAV	PC1_zscore	0.0149490408797571	0.234544420712617	0.715734656682118
TSR1	B	Tcruzi	PC1_zscore	-0.024556264793875	0.117383143945923	-1.15497640494867
TSR1	CD4T	NI	PC1_zscore	0.015746693246648	0.129656646239989	1.11873370242344
TSR1	CD4T	LPS	PC1_zscore	0.0426127255378899	0.000849595356941898	3.1451465500998
TSR1	CD4T	IAV	PC1_zscore	0.024611811050308	0.0316626191530029	1.8294962507749
TSR1	CD4T	Tcruzi	PC1_zscore	-0.00354811612650467	0.4062829436041	-0.247780894761666
SGSM2	NK	NI	PC1_zscore	-0.00107906917333608	0.540499084334231	-0.0757848355145975
SGSM2	NK	LPS	PC1_zscore	-0.00504094817612422	0.452969404002947	-0.312761609072865
SGSM2	NK	IAV	PC1_zscore	0.00310198110724384	0.488692790087901	0.203455066008951
SGSM2	NK	Tcruzi	PC1_zscore	0.00148476985976707	0.524351026328443	0.102495463097741
SGSM2	CD8T	NI	PC1_zscore	0.00842949417765281	0.35045705619218	0.59346536209691
SGSM2	CD8T	LPS	PC1_zscore	0.00377858703817419	0.461331963983815	0.277076900725318
SGSM2	CD8T	IAV	PC1_zscore	0.00124132106678826	0.529107786650921	0.0865040325784838
SGSM2	CD8T	Tcruzi	PC1_zscore	0.0046592863890212	0.43842584967733	0.339550415008803
SGSM2	monocyte	NI	PC1_zscore	0.00156993171944625	0.518925782045516	0.121749703123527
SGSM2	monocyte	LPS	PC1_zscore	-0.0115606843780167	0.304693554182422	-0.574435590784044
SGSM2	monocyte	IAV	PC1_zscore	0.000836908399293484	0.534393137616491	0.0533563604395127
SGSM2	monocyte	Tcruzi	PC1_zscore	0.0099337159867629	0.328668765458195	0.650347979704701
SGSM2	B	NI	PC1_zscore	0.00171332025388107	0.517675113445202	0.125591904896326
SGSM2	B	LPS	PC1_zscore	-0.00168151872718346	0.523693560802718	-0.112799572684653
SGSM2	B	IAV	PC1_zscore	0.00415753969179788	0.46230656226636	0.280741630488887
SGSM2	B	Tcruzi	PC1_zscore	0.0107263259719138	0.319102805418163	0.665868431905863
SGSM2	CD4T	NI	PC1_zscore	0.00268535022012399	0.468454369301672	0.261845316041658
SGSM2	CD4T	LPS	PC1_zscore	-0.00972517205004204	0.291952175835629	-0.783951200055653
SGSM2	CD4T	IAV	PC1_zscore	-0.0103363645757338	0.279258348463988	-0.824300278070038
SGSM2	CD4T	Tcruzi	PC1_zscore	0.00402934141542683	0.426894835328381	0.376524239571396
MNT	NK	NI	PC1_zscore	0.014241453434975	0.286220956961284	0.65740903533759
MNT	NK	LPS	PC1_zscore	0.00733511436839449	0.409505034998257	0.338311566379248
MNT	NK	IAV	PC1_zscore	-0.00820544897140903	0.378926878035383	-0.394857673803045
MNT	NK	Tcruzi	PC1_zscore	0.00221725413302318	0.492818320262982	0.114207978769241
MNT	CD8T	NI	PC1_zscore	0.0112078820255964	0.323208962872374	0.566660915074421
MNT	CD8T	LPS	PC1_zscore	0.00504667448779662	0.433045712873571	0.269877791137761
MNT	CD8T	IAV	PC1_zscore	0.00109480471639338	0.512600951955067	0.0565391185996546
MNT	CD8T	Tcruzi	PC1_zscore	-0.000525692546223519	0.516382897375129	-0.0281823868324803
MNT	monocyte	NI	PC1_zscore	0.00250153034510137	0.470178716757637	0.171598095518747
MNT	monocyte	LPS	PC1_zscore	-0.0222229681762174	0.134792579954706	-1.08570685970527
MNT	monocyte	IAV	PC1_zscore	-0.0231811238469327	0.154610247497126	-1.03236709062955
MNT	monocyte	Tcruzi	PC1_zscore	0.00466058879231713	0.426213467989028	0.291109761853392
MNT	B	NI	PC1_zscore	-0.00104511563694034	0.500659271896871	-0.0598574358262494
MNT	B	LPS	PC1_zscore	-0.0135125178395043	0.283944635601745	-0.652537679479258
MNT	B	IAV	PC1_zscore	0.000359748911301271	0.526242107168696	0.0190749506250865
MNT	B	Tcruzi	PC1_zscore	-0.0105572427286375	0.320072770053177	-0.553157927103015
MNT	CD4T	NI	PC1_zscore	-0.0096517099541816	0.28100973463451	-0.673023206619198
MNT	CD4T	LPS	PC1_zscore	-0.0101062390143119	0.280249589763969	-0.682543805412867
MNT	CD4T	IAV	PC1_zscore	-0.0124071424631871	0.258935167777701	-0.744810836111355
MNT	CD4T	Tcruzi	PC1_zscore	0.0081980693837279	0.325234449508095	0.553863671573971
METTL16	NK	NI	PC1_zscore	0.00590240686149501	0.326778271053395	0.578553700259476
METTL16	NK	LPS	PC1_zscore	-0.00146286194158388	0.549566771393449	-0.121660391473742
METTL16	NK	IAV	PC1_zscore	0.00629384652550452	0.32011326955446	0.593569208409481
METTL16	NK	Tcruzi	PC1_zscore	0.00167256348303609	0.460835249811046	0.15831008869246
METTL16	CD8T	NI	PC1_zscore	0.0125266382894167	0.175554684709179	1.12806465668998
METTL16	CD8T	LPS	PC1_zscore	0.00686043462142674	0.292964384393038	0.694509954722359
METTL16	CD8T	IAV	PC1_zscore	0.00243391821969606	0.43480642642284	0.228503537636244
METTL16	CD8T	Tcruzi	PC1_zscore	0.000704822328549086	0.496416562890104	0.0703545218712477
METTL16	monocyte	NI	PC1_zscore	0.0107377738690675	0.186270890477222	1.09469196750848
METTL16	monocyte	LPS	PC1_zscore	0.00670526094058893	0.272290841266206	0.689064657802741
METTL16	monocyte	IAV	PC1_zscore	0.0101735375566784	0.206106624135196	0.907381915919805
METTL16	monocyte	Tcruzi	PC1_zscore	0.00462287506248682	0.353644100122898	0.502729637074864
METTL16	B	NI	PC1_zscore	0.00445022205562344	0.359354663080375	0.491657381966002
METTL16	B	LPS	PC1_zscore	0.00481345617910922	0.351701650397163	0.50726004296871
METTL16	B	IAV	PC1_zscore	0.000524156561415068	0.502912166236184	0.0521019613142102
METTL16	B	Tcruzi	PC1_zscore	0.0111671358779393	0.194317321499352	1.03350334818991
METTL16	CD4T	NI	PC1_zscore	0.00167059460438551	0.459965942104609	0.236147458260738
METTL16	CD4T	LPS	PC1_zscore	0.00297118569731473	0.392743815432819	0.424385219202617
METTL16	CD4T	IAV	PC1_zscore	0.00566062100237477	0.271314776528585	0.815217887737613
METTL16	CD4T	Tcruzi	PC1_zscore	-0.000634867718862523	0.539806420145964	-0.0797097759761878
PAFAH1B1	NK	NI	PC1_zscore	-0.00532286633115149	0.274090014524734	-0.617754014535208
PAFAH1B1	NK	LPS	PC1_zscore	0.00150858824870921	0.441748544497382	0.168010117603997
PAFAH1B1	NK	IAV	PC1_zscore	0.00313164204374347	0.372960768803859	0.347549627561251
PAFAH1B1	NK	Tcruzi	PC1_zscore	-0.00832931754895514	0.185472937457382	-0.910511845134955
PAFAH1B1	CD8T	NI	PC1_zscore	-0.015835176228464	0.0310531631741627	-1.96624502956619
PAFAH1B1	CD8T	LPS	PC1_zscore	-0.0122006413612001	0.0751080288750917	-1.46522039490444
PAFAH1B1	CD8T	IAV	PC1_zscore	-0.00884967716280668	0.172895111004131	-0.957783387028131
PAFAH1B1	CD8T	Tcruzi	PC1_zscore	-0.0226290696036199	0.0145005307059946	-2.5567610891544
PAFAH1B1	monocyte	NI	PC1_zscore	0.00189503286756136	0.397342296408521	0.27545840773306
PAFAH1B1	monocyte	LPS	PC1_zscore	0.00335608492674058	0.326816844663072	0.463489914499345
PAFAH1B1	monocyte	IAV	PC1_zscore	0.0172987180837998	0.0227140315987001	2.0667609461337
PAFAH1B1	monocyte	Tcruzi	PC1_zscore	0.00968339912100562	0.103090524627129	1.2964435680891
PAFAH1B1	B	NI	PC1_zscore	-0.0120348723748946	0.0645961792432522	-1.54222437174371
PAFAH1B1	B	LPS	PC1_zscore	0.004612993893408	0.284411962311302	0.590689942577505
PAFAH1B1	B	IAV	PC1_zscore	0.00307190767891793	0.359309810251841	0.377917822239522
PAFAH1B1	B	Tcruzi	PC1_zscore	-0.00168142773745346	0.4228091649781	-0.212510039824477
PAFAH1B1	CD4T	NI	PC1_zscore	-0.00218991432988227	0.347908340309098	-0.407904945260621
PAFAH1B1	CD4T	LPS	PC1_zscore	-0.00677661083805211	0.117092014495549	-1.22256457552709
PAFAH1B1	CD4T	IAV	PC1_zscore	0.00517561252750474	0.186362676807121	0.917957497732791
PAFAH1B1	CD4T	Tcruzi	PC1_zscore	-0.00419914724287598	0.235707993379269	-0.741082626582814
CLUH	NK	NI	PC1_zscore	0.0125419822766423	0.276065535709939	0.589154146355605
CLUH	NK	LPS	PC1_zscore	0.0175762914236785	0.197888116552741	0.824252761010129
CLUH	NK	IAV	PC1_zscore	0.017525006395157	0.198301967289745	0.831882437814219
CLUH	NK	Tcruzi	PC1_zscore	0.0177924767353142	0.193676347995828	0.856176324082049
CLUH	CD8T	NI	PC1_zscore	0.0164713975904375	0.212411030893838	0.789616225373784
CLUH	CD8T	LPS	PC1_zscore	0.020497269819236	0.150382039746126	1.02337565480215
CLUH	CD8T	IAV	PC1_zscore	0.0206260177103215	0.15639014901915	0.991437359010306
CLUH	CD8T	Tcruzi	PC1_zscore	0.0244285733058767	0.116978205359327	1.16124043737384
CLUH	monocyte	NI	PC1_zscore	0.0159108757620374	0.185211170235098	0.925096059365397
CLUH	monocyte	LPS	PC1_zscore	0.024064302148731	0.089943017453866	1.32958049636791
CLUH	monocyte	IAV	PC1_zscore	0.0129099242295407	0.258270124267531	0.643417464727033
CLUH	monocyte	Tcruzi	PC1_zscore	0.019075621196133	0.144297359870825	1.08193578336129
CLUH	B	NI	PC1_zscore	0.00753953219018208	0.366592222947915	0.355764360670688
CLUH	B	LPS	PC1_zscore	0.0151168252776828	0.219618033348861	0.772387881577655
CLUH	B	IAV	PC1_zscore	0.0181137323556916	0.175411633729457	0.935077936768085
CLUH	B	Tcruzi	PC1_zscore	0.0103699672369215	0.308045101787254	0.509937092739462
CLUH	CD4T	NI	PC1_zscore	0.0082519946154063	0.341444679462472	0.447596498727964
CLUH	CD4T	LPS	PC1_zscore	0.0381647948320645	0.0109735301464973	2.09197121520301
CLUH	CD4T	IAV	PC1_zscore	0.0270175630618941	0.0490193865248595	1.62174875005522
CLUH	CD4T	Tcruzi	PC1_zscore	0.029615846124595	0.0343201592644228	1.73211724464093
RAP1GAP2	NK	NI	PC1_zscore	0.108710975999943	0.00106660868741202	3.02933226707223
RAP1GAP2	NK	LPS	PC1_zscore	-0.0460746535389301	0.141322971466612	-1.07238539545709
RAP1GAP2	NK	IAV	PC1_zscore	-0.0285724660304652	0.244248217126015	-0.692397108318865
RAP1GAP2	NK	Tcruzi	PC1_zscore	0.0432093063076097	0.14282023626669	1.06559428576835
RAP1GAP2	CD8T	NI	PC1_zscore	-0.212813798757603	1.60422300699015e-06	-4.50474969773487
RAP1GAP2	CD8T	LPS	PC1_zscore	-0.0648221511493749	0.0978983563789879	-1.28646307298379
RAP1GAP2	CD8T	IAV	PC1_zscore	-0.0272530592841176	0.298544629896518	-0.524412064121356
RAP1GAP2	CD8T	Tcruzi	PC1_zscore	-0.210071866855931	1.17520938864857e-05	-4.05383176171254
RAP1GAP2	monocyte	NI	PC1_zscore	0.0592831697751392	0.0162134538527194	2.13400079354475
RAP1GAP2	monocyte	LPS	PC1_zscore	0.103635372247812	0.00762286092061732	2.40240159300383
RAP1GAP2	monocyte	IAV	PC1_zscore	0.057837170957426	0.0421224466019048	1.72296795546649
RAP1GAP2	monocyte	Tcruzi	PC1_zscore	0.0408950523127846	0.126198819247236	1.14271731627413
RAP1GAP2	B	NI	PC1_zscore	-0.05278780567284	0.127674917233557	-1.13183920349773
RAP1GAP2	B	LPS	PC1_zscore	-0.0646270534370815	0.0923456073160834	-1.31813447283471
RAP1GAP2	B	IAV	PC1_zscore	-0.0385833091662631	0.212886224364527	-0.794801697854492
RAP1GAP2	B	Tcruzi	PC1_zscore	-0.0766115731186409	0.0590848272859466	-1.5448048799949
RAP1GAP2	CD4T	NI	PC1_zscore	-0.0294453613676408	0.216727507612681	-0.782292617856815
RAP1GAP2	CD4T	LPS	PC1_zscore	-0.0643190227154666	0.0629580855644885	-1.52404379967054
RAP1GAP2	CD4T	IAV	PC1_zscore	-0.0496060723307134	0.0968516853593496	-1.29694700692768
RAP1GAP2	CD4T	Tcruzi	PC1_zscore	-0.101309362432279	0.00748101383946465	-2.39952716514267
CTNS	NK	NI	PC1_zscore	0.0133687702438225	0.322129043338963	0.474882583689165
CTNS	NK	LPS	PC1_zscore	-0.0106658086663416	0.354270901888539	-0.367695344648829
CTNS	NK	IAV	PC1_zscore	-0.0086198356745998	0.381818239200409	-0.298251214045661
CTNS	NK	Tcruzi	PC1_zscore	0.0114950741587144	0.350779686691971	0.399541037380655
CTNS	CD8T	NI	PC1_zscore	0.00134071758469861	0.483213483483341	0.0502764767389883
CTNS	CD8T	LPS	PC1_zscore	0.0121326400418911	0.331375243448162	0.446931627713178
CTNS	CD8T	IAV	PC1_zscore	0.046991764166123	0.0729344477762664	1.31663725240104
CTNS	CD8T	Tcruzi	PC1_zscore	0.00945058784086532	0.372132645895748	0.343527095915588
CTNS	monocyte	NI	PC1_zscore	-0.00761812120663074	0.305269788204861	-0.503954384932209
CTNS	monocyte	LPS	PC1_zscore	-0.0435886687087459	0.00499397768131904	-2.47219098624032
CTNS	monocyte	IAV	PC1_zscore	0.000667714213195978	0.485827882889974	0.0399367806439669
CTNS	monocyte	Tcruzi	PC1_zscore	-0.0180556655730923	0.118612469193622	-1.17774666726282
CTNS	B	NI	PC1_zscore	0.0433957499458431	0.0552759522167026	1.45645321314285
CTNS	B	LPS	PC1_zscore	-0.0136717068380129	0.303259518000145	-0.506923807449856
CTNS	B	IAV	PC1_zscore	-0.0145480575833047	0.294371823707423	-0.532915214609729
CTNS	B	Tcruzi	PC1_zscore	-0.0311146402434989	0.121469653545678	-1.11311175581685
CTNS	CD4T	NI	PC1_zscore	-0.00485795034773536	0.401622147968508	-0.255904328271163
CTNS	CD4T	LPS	PC1_zscore	0.0130944866154896	0.255621453550283	0.659236932388395
CTNS	CD4T	IAV	PC1_zscore	-0.035236045621022	0.0437911913106953	-1.64925719874383
CTNS	CD4T	Tcruzi	PC1_zscore	-0.0328430538332401	0.0525133364799928	-1.55889827509494
TAX1BP3	NK	NI	PC1_zscore	0.000728050509578201	0.537485826426231	0.0455852240478911
TAX1BP3	NK	LPS	PC1_zscore	0.00429950727142052	0.465451505720754	0.241695973235271
TAX1BP3	NK	IAV	PC1_zscore	-0.00611444323503688	0.429862012363309	-0.345562762570045
TAX1BP3	NK	Tcruzi	PC1_zscore	0.00339183769738091	0.478462329993355	0.206036597121568
TAX1BP3	CD8T	NI	PC1_zscore	0.00309016358236984	0.484673031827998	0.186358647485636
TAX1BP3	CD8T	LPS	PC1_zscore	-0.00206053144834133	0.508269399255724	-0.129158382507297
TAX1BP3	CD8T	IAV	PC1_zscore	0.0208477897138726	0.230068443132554	0.638921469989323
TAX1BP3	CD8T	Tcruzi	PC1_zscore	-0.00635066286895318	0.420476010829093	-0.37168931422556
TAX1BP3	monocyte	NI	PC1_zscore	-0.00265615964566758	0.469081448224695	-0.232307173926625
TAX1BP3	monocyte	LPS	PC1_zscore	-6.38183257777913e-05	0.543038587496778	-0.00465663394824936
TAX1BP3	monocyte	IAV	PC1_zscore	0.00266851177905067	0.48286254493619	0.185204668941111
TAX1BP3	monocyte	Tcruzi	PC1_zscore	-0.00925294474584571	0.30397165849311	-0.701589684693944
TAX1BP3	B	NI	PC1_zscore	0.00591108890664735	0.416122160700082	0.37678144581593
TAX1BP3	B	LPS	PC1_zscore	-0.00162390450998219	0.51834456041802	-0.0976358721433576
TAX1BP3	B	IAV	PC1_zscore	-0.0052911246107308	0.438441732754172	-0.319389752986946
TAX1BP3	B	Tcruzi	PC1_zscore	0.0047684190554233	0.446539390724313	0.298940740699318
TAX1BP3	CD4T	NI	PC1_zscore	0.0062442401787171	0.380610056072955	0.470586836189167
TAX1BP3	CD4T	LPS	PC1_zscore	-0.00299616873165699	0.47493885730143	-0.213595358637079
TAX1BP3	CD4T	IAV	PC1_zscore	0.00952904716519059	0.326965535119887	0.629213621711839
TAX1BP3	CD4T	Tcruzi	PC1_zscore	-0.00971546517060052	0.311794074617364	-0.672455891820845
EMC6	NK	NI	PC1_zscore	-0.00460303489108592	0.364103284102914	-0.349346147652242
EMC6	NK	LPS	PC1_zscore	0.0295913667306896	0.0162107565553137	2.01331261562728
EMC6	NK	IAV	PC1_zscore	0.00789841502613062	0.276939351647868	0.590451350750881
EMC6	NK	Tcruzi	PC1_zscore	0.0125033045147284	0.180437456536528	0.902342727561392
EMC6	CD8T	NI	PC1_zscore	-0.0275172315776047	0.00817935276654869	-2.31088382302545
EMC6	CD8T	LPS	PC1_zscore	-0.00210534737130357	0.432595424508879	-0.17699658730443
EMC6	CD8T	IAV	PC1_zscore	-0.00585227488300452	0.338781845053433	-0.42573628968765
EMC6	CD8T	Tcruzi	PC1_zscore	-0.00118223630192074	0.45970269891802	-0.104256444123155
EMC6	monocyte	NI	PC1_zscore	-0.011339765404687	0.0913497589128359	-1.32282512607575
EMC6	monocyte	LPS	PC1_zscore	-0.0111090623278103	0.106000467774407	-1.24147647930284
EMC6	monocyte	IAV	PC1_zscore	-0.0114749011459265	0.125325676509953	-1.14352989498922
EMC6	monocyte	Tcruzi	PC1_zscore	-0.00853415478540617	0.174674259194099	-0.933001089863738
EMC6	B	NI	PC1_zscore	-0.00199919802785591	0.431578967198621	-0.17297232263694
EMC6	B	LPS	PC1_zscore	0.0239100903729762	0.0240788591065235	1.90013443553372
EMC6	B	IAV	PC1_zscore	0.00499518159239022	0.341729979952551	0.403990808270685
EMC6	B	Tcruzi	PC1_zscore	-0.0115345606606079	0.172465639452132	-0.935583666963746
EMC6	CD4T	NI	PC1_zscore	-0.00324087828538701	0.344780741253385	-0.401404472938756
EMC6	CD4T	LPS	PC1_zscore	0.0176289849817328	0.0147875395970383	2.14495144556761
EMC6	CD4T	IAV	PC1_zscore	0.0319246255258008	6.75997810470202e-05	3.72910723376964
EMC6	CD4T	Tcruzi	PC1_zscore	0.00708643173750954	0.196621867409598	0.85139087135443
ITGAE	NK	NI	PC1_zscore	0.120660007964561	2.45756493584453e-08	5.04546471567587
ITGAE	NK	LPS	PC1_zscore	0.103931246178426	7.37238488809819e-07	4.57343016494653
ITGAE	NK	IAV	PC1_zscore	0.0558085485774917	0.00475792083742727	2.54807205816889
ITGAE	NK	Tcruzi	PC1_zscore	0.0762317602419052	0.000317205422709135	3.27633863828472
ITGAE	CD8T	NI	PC1_zscore	0.0134591432677041	0.197100390309279	0.851765462308724
ITGAE	CD8T	LPS	PC1_zscore	-0.00818962456516742	0.329759377341335	-0.444190213170232
ITGAE	CD8T	IAV	PC1_zscore	0.0142722124881923	0.258790134346386	0.644074119762819
ITGAE	CD8T	Tcruzi	PC1_zscore	-0.00547003348097737	0.370336850340017	-0.330730071127343
ITGAE	monocyte	NI	PC1_zscore	0.0299600273288406	0.0596711237539355	1.54971206179028
ITGAE	monocyte	LPS	PC1_zscore	0.0421924873116719	0.0322100498809886	1.83795666417716
ITGAE	monocyte	IAV	PC1_zscore	0.0115471219522266	0.324479770752919	0.451411199515183
ITGAE	monocyte	Tcruzi	PC1_zscore	0.0435547338492606	0.0225759284591979	1.980588955032
ITGAE	B	NI	PC1_zscore	0.0457289960571612	0.00171135232886413	2.88437473912252
ITGAE	B	LPS	PC1_zscore	0.0272328736195771	0.0431038935253996	1.71227008849785
ITGAE	B	IAV	PC1_zscore	0.0166672501688912	0.175954141529037	0.929400650787224
ITGAE	B	Tcruzi	PC1_zscore	0.0525363514277139	0.00103966216745309	3.01800582326785
ITGAE	CD4T	NI	PC1_zscore	0.0114147982957708	0.164247748718729	0.976874900681152
ITGAE	CD4T	LPS	PC1_zscore	0.0105247359818498	0.182354758183718	0.906322732732205
ITGAE	CD4T	IAV	PC1_zscore	-0.0111115341406134	0.170179944205206	-0.953340654475311
ITGAE	CD4T	Tcruzi	PC1_zscore	-0.00423335234832545	0.365458840444066	-0.343418043713496
NCBP3	NK	NI	PC1_zscore	-0.00143217747614969	0.453961826069774	-0.107697996056316
NCBP3	NK	LPS	PC1_zscore	-0.0098617498354572	0.239660795147465	-0.702218691420154
NCBP3	NK	IAV	PC1_zscore	-0.0294575170547909	0.0202906473565947	-1.95184423256279
NCBP3	NK	Tcruzi	PC1_zscore	0.0104347818751132	0.233934615201608	0.727593228057625
NCBP3	CD8T	NI	PC1_zscore	-0.0505206273347815	0.000305270674728741	-3.14608369513544
NCBP3	CD8T	LPS	PC1_zscore	-0.0239640965642193	0.0523091968127321	-1.57137444443101
NCBP3	CD8T	IAV	PC1_zscore	-0.00950120129881938	0.276998144550187	-0.576051956823814
NCBP3	CD8T	Tcruzi	PC1_zscore	-0.0427783748912906	0.00190135256697632	-2.69027635078863
NCBP3	monocyte	NI	PC1_zscore	0.0175183665544385	0.0673144771103747	1.46942597139476
NCBP3	monocyte	LPS	PC1_zscore	-0.013910932493604	0.137655872454939	-1.0826072898356
NCBP3	monocyte	IAV	PC1_zscore	0.000130847440183695	0.495340118125544	0.00921069673973707
NCBP3	monocyte	Tcruzi	PC1_zscore	0.00985970536614971	0.217175625305108	0.779301644215232
NCBP3	B	NI	PC1_zscore	0.00157290408888448	0.45869480669512	0.110722868256786
NCBP3	B	LPS	PC1_zscore	0.00891687796705215	0.276379182397449	0.591912356237606
NCBP3	B	IAV	PC1_zscore	0.00240240645442319	0.441275146178409	0.151858198435213
NCBP3	B	Tcruzi	PC1_zscore	0.0116745973906029	0.218494253765316	0.77461530154062
NCBP3	CD4T	NI	PC1_zscore	-0.0160162271427052	0.0260708574877235	-1.91724323472699
NCBP3	CD4T	LPS	PC1_zscore	-0.000538852512863782	0.473652771519804	-0.0653736140372739
NCBP3	CD4T	IAV	PC1_zscore	-0.00176562362803714	0.415622796280194	-0.212159812491457
NCBP3	CD4T	Tcruzi	PC1_zscore	-0.0263556958464599	0.0011556712656916	-2.9736862544697
ATP2A3	NK	NI	PC1_zscore	-0.00323382983938538	0.440613255790104	-0.144709250691997
ATP2A3	NK	LPS	PC1_zscore	-0.106392607216823	1.34262779359906e-05	-3.89869386190937
ATP2A3	NK	IAV	PC1_zscore	-0.068987684747664	0.00343832648320197	-2.59749838008835
ATP2A3	NK	Tcruzi	PC1_zscore	0.00317860002396276	0.450437965976358	0.133095255030286
ATP2A3	CD8T	NI	PC1_zscore	-0.0370853638067822	0.012255445714816	-2.24214825602219
ATP2A3	CD8T	LPS	PC1_zscore	-0.0375946997672958	0.0275594604447711	-1.89858205103347
ATP2A3	CD8T	IAV	PC1_zscore	-0.0482890900120679	0.0196670879334853	-2.02992243814788
ATP2A3	CD8T	Tcruzi	PC1_zscore	-0.0374815530221061	0.0160936257214547	-2.13451150139474
ATP2A3	monocyte	NI	PC1_zscore	0.0110356059436542	0.345085888542281	0.404695752059071
ATP2A3	monocyte	LPS	PC1_zscore	-0.0294176092062035	0.180399495998169	-0.906007062677114
ATP2A3	monocyte	IAV	PC1_zscore	0.0123236397310734	0.362739558650415	0.356942174119945
ATP2A3	monocyte	Tcruzi	PC1_zscore	0.0306299017609945	0.147744532754045	1.03614916520346
ATP2A3	B	NI	PC1_zscore	0.0370146090406347	0.0311327321627012	1.83671004697062
ATP2A3	B	LPS	PC1_zscore	-0.0338344349052011	0.0531018751995348	-1.60388338941841
ATP2A3	B	IAV	PC1_zscore	-0.0646788743038401	0.00585950088967613	-2.395998688434
ATP2A3	B	Tcruzi	PC1_zscore	0.0372538808084706	0.0463368408492527	1.65146094091341
ATP2A3	CD4T	NI	PC1_zscore	0.00448256541099906	0.370086311070938	0.333130599983679
ATP2A3	CD4T	LPS	PC1_zscore	-0.0519150194366251	0.000147053498663841	-3.57869498799456
ATP2A3	CD4T	IAV	PC1_zscore	-0.0621124342542903	1.02802541886993e-05	-4.18618763075474
ATP2A3	CD4T	Tcruzi	PC1_zscore	0.0133507445044172	0.180446971782645	0.914452237437032
ZZEF1	NK	NI	PC1_zscore	-0.02572080329868	0.0297848346135292	-1.99200896775489
ZZEF1	NK	LPS	PC1_zscore	-0.0325834830868274	0.005539116786206	-2.59903420502429
ZZEF1	NK	IAV	PC1_zscore	-0.0206089217318647	0.0638270216257786	-1.5663441208251
ZZEF1	NK	Tcruzi	PC1_zscore	-0.0281573850931659	0.0197672146840359	-2.1617145563456
ZZEF1	CD8T	NI	PC1_zscore	-0.0317326978152039	0.00253255914054262	-2.98834667957946
ZZEF1	CD8T	LPS	PC1_zscore	-0.0158402166228726	0.101024801984779	-1.28770697117526
ZZEF1	CD8T	IAV	PC1_zscore	-0.0310891047762641	0.0120834826433114	-2.39903608607354
ZZEF1	CD8T	Tcruzi	PC1_zscore	-0.0276892724762922	0.0114594645885511	-2.41537516970226
ZZEF1	monocyte	NI	PC1_zscore	-0.0258221703568492	0.0186091555939538	-2.23836832402588
ZZEF1	monocyte	LPS	PC1_zscore	-0.0412768537112687	0.000205567754585467	-3.47525652825652
ZZEF1	monocyte	IAV	PC1_zscore	-0.0234793012421727	0.0361812840199923	-1.88084022247658
ZZEF1	monocyte	Tcruzi	PC1_zscore	-0.0174728531996899	0.0918298794118909	-1.36578849684206
ZZEF1	B	NI	PC1_zscore	-0.023893630214255	0.0431691113743019	-1.81996351182305
ZZEF1	B	LPS	PC1_zscore	-0.03057854395586	0.00858380037374717	-2.45552465009748
ZZEF1	B	IAV	PC1_zscore	-0.0360095417620667	0.00367447267556709	-2.68793353928913
ZZEF1	B	Tcruzi	PC1_zscore	-0.0239190392129288	0.044159404101932	-1.78970542634353
ZZEF1	CD4T	NI	PC1_zscore	-0.0159399145212936	0.0407720504690648	-1.78187467461807
ZZEF1	CD4T	LPS	PC1_zscore	-0.0474818269450991	1.52580110768241e-08	-5.41684883103026
ZZEF1	CD4T	IAV	PC1_zscore	-0.0222797906921889	0.00453293364148588	-2.65838969127047
ZZEF1	CD4T	Tcruzi	PC1_zscore	-0.0289188483134982	0.00115078618884001	-3.18896724002043
CYB5D2	NK	NI	PC1_zscore	-0.00992984169574262	0.349353252348019	-0.417106808566293
CYB5D2	NK	LPS	PC1_zscore	0.014871873533398	0.289393761230864	0.581055599286711
CYB5D2	NK	IAV	PC1_zscore	-0.0119729023269458	0.326694371941231	-0.479355909901378
CYB5D2	NK	Tcruzi	PC1_zscore	-0.00236014256372234	0.471409036303781	-0.0986642520963762
CYB5D2	CD8T	NI	PC1_zscore	0.0115785701531333	0.30562441185237	0.525868422457433
CYB5D2	CD8T	LPS	PC1_zscore	0.0236508870488629	0.157467943829629	0.998190085921212
CYB5D2	CD8T	IAV	PC1_zscore	0.00986049132224542	0.342640756622851	0.419046877532648
CYB5D2	CD8T	Tcruzi	PC1_zscore	0.00702669452926813	0.379776769403978	0.316204902949453
CYB5D2	monocyte	NI	PC1_zscore	-0.0425561813594842	0.0267753968272555	-1.88749755498403
CYB5D2	monocyte	LPS	PC1_zscore	-0.0421640871084172	0.0170584409879937	-1.93174313999898
CYB5D2	monocyte	IAV	PC1_zscore	-0.0110279501272473	0.310794339151489	-0.504109702565329
CYB5D2	monocyte	Tcruzi	PC1_zscore	-0.0164971669976743	0.208972344579352	-0.820393806962515
CYB5D2	B	NI	PC1_zscore	-0.00331662245808049	0.444201641182213	-0.158806432144334
CYB5D2	B	LPS	PC1_zscore	-0.0128239344995763	0.288803172566622	-0.571352521545117
CYB5D2	B	IAV	PC1_zscore	0.0115619955659664	0.317592719132993	0.505428335419579
CYB5D2	B	Tcruzi	PC1_zscore	0.0192664591623182	0.211785691214626	0.80703555966154
CYB5D2	CD4T	NI	PC1_zscore	0.00315249545472941	0.424283783092408	0.211395727435608
CYB5D2	CD4T	LPS	PC1_zscore	-0.0113105953087021	0.234094613518949	-0.74798638430435
CYB5D2	CD4T	IAV	PC1_zscore	0.0142253262700337	0.184568805570791	0.923778831511705
CYB5D2	CD4T	Tcruzi	PC1_zscore	0.0162941125841283	0.161768368696036	1.00450344712199
ANKFY1	NK	NI	PC1_zscore	0.0133432789380623	0.309518700195052	0.492929208481412
ANKFY1	NK	LPS	PC1_zscore	0.0784984947496199	0.000523257634190577	3.1983822504345
ANKFY1	NK	IAV	PC1_zscore	0.032078668236793	0.0806957532581373	1.39584983825964
ANKFY1	NK	Tcruzi	PC1_zscore	0.05361971968235	0.0303841218400274	1.83988301212661
ANKFY1	CD8T	NI	PC1_zscore	-0.00925758916864616	0.327677172606824	-0.445753321173686
ANKFY1	CD8T	LPS	PC1_zscore	0.0382605001312386	0.0332609182166421	1.82421276202547
ANKFY1	CD8T	IAV	PC1_zscore	0.0305008729611138	0.0998026729128726	1.2781193756956
ANKFY1	CD8T	Tcruzi	PC1_zscore	0.0101669912920477	0.320438824913012	0.466563548386922
ANKFY1	monocyte	NI	PC1_zscore	0.00328408462015369	0.430872706496539	0.171238686484668
ANKFY1	monocyte	LPS	PC1_zscore	0.0789630173781337	3.96857358943746e-05	3.87884460517549
ANKFY1	monocyte	IAV	PC1_zscore	0.0501107897203273	0.00552195636166477	2.52411278962353
ANKFY1	monocyte	Tcruzi	PC1_zscore	0.0478736707124936	0.0136203962383119	2.1950048037134
ANKFY1	B	NI	PC1_zscore	0.00661939602188325	0.39319927459322	0.267348961146687
ANKFY1	B	LPS	PC1_zscore	0.124849463948303	2.47416396863763e-08	5.10071411240665
ANKFY1	B	IAV	PC1_zscore	0.0619682379134726	0.00260601822029199	2.74935357005093
ANKFY1	B	Tcruzi	PC1_zscore	0.0137803143923256	0.298821361912828	0.520685876240916
ANKFY1	CD4T	NI	PC1_zscore	0.0165913519721474	0.227322707433326	0.744481807824662
ANKFY1	CD4T	LPS	PC1_zscore	0.118584739062672	1.09960324165343e-09	5.71104795211836
ANKFY1	CD4T	IAV	PC1_zscore	0.0737091892525232	4.77313427701139e-05	3.81141698534375
ANKFY1	CD4T	Tcruzi	PC1_zscore	0.0145556513223834	0.263447959048465	0.628374075545153
UBE2G1	NK	NI	PC1_zscore	-0.0362660554726602	0.00636665529085989	-2.29164091217907
UBE2G1	NK	LPS	PC1_zscore	-0.0429802337274309	0.00297630814664274	-2.44819614931981
UBE2G1	NK	IAV	PC1_zscore	-0.0459223614251297	0.00196957869310599	-2.52148937318634
UBE2G1	NK	Tcruzi	PC1_zscore	-0.0151624242189809	0.154805699545313	-0.997166410310017
UBE2G1	CD8T	NI	PC1_zscore	-0.0128208024181706	0.128306890796216	-1.13310563832154
UBE2G1	CD8T	LPS	PC1_zscore	-0.0203458107566297	0.056385776592548	-1.56042625385778
UBE2G1	CD8T	IAV	PC1_zscore	-0.0231691721701061	0.0608805464426039	-1.50768593076906
UBE2G1	CD8T	Tcruzi	PC1_zscore	-0.0346548017288123	0.00234232995090133	-2.72757377147637
UBE2G1	monocyte	NI	PC1_zscore	0.00181359588657418	0.440896843845559	0.150751612849663
UBE2G1	monocyte	LPS	PC1_zscore	-0.0320716570202645	0.00546660043910185	-2.45728650882962
UBE2G1	monocyte	IAV	PC1_zscore	-0.0106244973024871	0.225995667122097	-0.743931220717976
UBE2G1	monocyte	Tcruzi	PC1_zscore	-0.00967104106066032	0.226522617315967	-0.745836198824927
UBE2G1	B	NI	PC1_zscore	-0.022564432372039	0.0503684891200187	-1.58570890807256
UBE2G1	B	LPS	PC1_zscore	-0.0464216203371126	0.000754251966205932	-2.79712648181718
UBE2G1	B	IAV	PC1_zscore	-0.0301324871976941	0.0254046575070555	-1.82850458523869
UBE2G1	B	Tcruzi	PC1_zscore	-0.0323980051764589	0.0126606722584512	-2.0762472518546
UBE2G1	CD4T	NI	PC1_zscore	0.000751869722531356	0.464137053822286	0.0859779742785379
UBE2G1	CD4T	LPS	PC1_zscore	-0.0159272602597886	0.0314192206096918	-1.85558684306171
UBE2G1	CD4T	IAV	PC1_zscore	-0.0106934188796629	0.115129324282812	-1.19831995611568
UBE2G1	CD4T	Tcruzi	PC1_zscore	-0.00322547750838392	0.364507760683389	-0.348730610304592
MYBBP1A	NK	NI	PC1_zscore	-0.0380088442642388	0.119770114385772	-1.10726398633203
MYBBP1A	NK	LPS	PC1_zscore	0.0110356124402343	0.348717872455246	0.35809705870014
MYBBP1A	NK	IAV	PC1_zscore	0.00821735639657221	0.382781016818583	0.27100443367788
MYBBP1A	NK	Tcruzi	PC1_zscore	-0.0288060846726905	0.193209787622875	-0.853827131593578
MYBBP1A	CD8T	NI	PC1_zscore	0.0549612054735998	0.0180135398481441	1.95575531141908
MYBBP1A	CD8T	LPS	PC1_zscore	0.0194149415437835	0.22628166959765	0.732391725998256
MYBBP1A	CD8T	IAV	PC1_zscore	0.0252426244111365	0.186650469260434	0.858940607764985
MYBBP1A	CD8T	Tcruzi	PC1_zscore	0.0541726317720955	0.019110699177047	1.92847227327213
MYBBP1A	monocyte	NI	PC1_zscore	-0.00861378994860639	0.352481192383318	-0.388759201477158
MYBBP1A	monocyte	LPS	PC1_zscore	0.0143245380179314	0.283777461784218	0.569323501672977
MYBBP1A	monocyte	IAV	PC1_zscore	-0.0338366707084913	0.129132060512182	-1.09616770385226
MYBBP1A	monocyte	Tcruzi	PC1_zscore	-0.00665842054329671	0.393351617326722	-0.277448619564187
MYBBP1A	B	NI	PC1_zscore	-0.0197498676632233	0.203243504477923	-0.827841748994502
MYBBP1A	B	LPS	PC1_zscore	0.0150874813778906	0.253821103524168	0.647858222645404
MYBBP1A	B	IAV	PC1_zscore	0.000975937536243315	0.476690559275738	0.0398250361081194
MYBBP1A	B	Tcruzi	PC1_zscore	0.00981204130933072	0.329633886378536	0.430920006650808
MYBBP1A	CD4T	NI	PC1_zscore	0.0163493450814947	0.143836869042861	1.0557298048044
MYBBP1A	CD4T	LPS	PC1_zscore	0.0648238383861306	6.34023293572843e-06	4.33856082159656
MYBBP1A	CD4T	IAV	PC1_zscore	0.0313078909080651	0.0176965404044585	2.07073392928101
MYBBP1A	CD4T	Tcruzi	PC1_zscore	0.018441048460272	0.112070440104493	1.2074139323537
PELP1	NK	NI	PC1_zscore	-0.0119729847242369	0.265857903896091	-0.673374507730197
PELP1	NK	LPS	PC1_zscore	-0.00747723436984281	0.366237061281458	-0.413452837225245
PELP1	NK	IAV	PC1_zscore	-0.010668196787244	0.300601420466015	-0.583227707095259
PELP1	NK	Tcruzi	PC1_zscore	-0.00979698965234108	0.310451351636652	-0.556081950590595
PELP1	CD8T	NI	PC1_zscore	0.0245059593431556	0.0771930385063011	1.44629050052021
PELP1	CD8T	LPS	PC1_zscore	0.00784969281260159	0.310285846430629	0.534090004136333
PELP1	CD8T	IAV	PC1_zscore	0.00812481928529411	0.314025876306598	0.51364358411819
PELP1	CD8T	Tcruzi	PC1_zscore	0.0150473798458442	0.172847584557139	0.978505194007815
PELP1	monocyte	NI	PC1_zscore	0.00477511903724491	0.380057864581237	0.344052146243989
PELP1	monocyte	LPS	PC1_zscore	0.003748863837126	0.417746601933272	0.234664378373564
PELP1	monocyte	IAV	PC1_zscore	-0.00939213105148026	0.313336142457364	-0.528323756519746
PELP1	monocyte	Tcruzi	PC1_zscore	-0.00575323788799421	0.372305953667099	-0.381864278725736
PELP1	B	NI	PC1_zscore	0.00471962530187335	0.374107156798169	0.354192633856946
PELP1	B	LPS	PC1_zscore	-0.00300639376040677	0.438422562028604	-0.209305212236799
PELP1	B	IAV	PC1_zscore	-0.0097431892535566	0.282361284933815	-0.6308531702953
PELP1	B	Tcruzi	PC1_zscore	-0.00435901866556054	0.3985540676826	-0.313718955167833
PELP1	CD4T	NI	PC1_zscore	0.00296492016216668	0.396073705684882	0.298301776758135
PELP1	CD4T	LPS	PC1_zscore	0.00101610960598901	0.472457384397319	0.102949144346498
PELP1	CD4T	IAV	PC1_zscore	0.0156208123425226	0.0883962870048348	1.4354378051881
PELP1	CD4T	Tcruzi	PC1_zscore	0.00273778194756905	0.407501649876077	0.269828705232162
ARRB2	NK	NI	PC1_zscore	-0.00760480130199075	0.318267494255123	-0.473505369078355
ARRB2	NK	LPS	PC1_zscore	-0.0270153898405558	0.0604878844311786	-1.5268166583756
ARRB2	NK	IAV	PC1_zscore	-0.0129663303578865	0.223758772158035	-0.755279269650174
ARRB2	NK	Tcruzi	PC1_zscore	-0.0166269837160742	0.162012693329033	-0.977445641394135
ARRB2	CD8T	NI	PC1_zscore	0.0217727245745267	0.0142613972555904	2.17580141789897
ARRB2	CD8T	LPS	PC1_zscore	-0.010006160385513	0.199211632497084	-0.842814417607147
ARRB2	CD8T	IAV	PC1_zscore	-0.0191822810973445	0.0877643726012788	-1.34370766687988
ARRB2	CD8T	Tcruzi	PC1_zscore	0.00764633346009347	0.233563791547314	0.727391989177415
ARRB2	monocyte	NI	PC1_zscore	0.0237019787341049	0.0642554507186568	1.49122497984078
ARRB2	monocyte	LPS	PC1_zscore	0.0383255919143357	0.0188514051790374	1.97914938385563
ARRB2	monocyte	IAV	PC1_zscore	0.0126941604133307	0.24715005977664	0.684040118273519
ARRB2	monocyte	Tcruzi	PC1_zscore	0.0163500934100679	0.166503644871192	0.961774861611568
ARRB2	B	NI	PC1_zscore	0.0194813144429736	0.138115617612627	1.07235081534686
ARRB2	B	LPS	PC1_zscore	-0.0606031877452494	0.00145786106502266	-2.63641453771814
ARRB2	B	IAV	PC1_zscore	-0.0414616212401342	0.0275354131927319	-1.77111899575921
ARRB2	B	Tcruzi	PC1_zscore	0.00448897896160344	0.410628074907379	0.23684175682149
ARRB2	CD4T	NI	PC1_zscore	0.00660278523003205	0.227181698828493	0.748254849002835
ARRB2	CD4T	LPS	PC1_zscore	-0.0520347696148677	4.37005377440514e-08	-5.20433935483191
ARRB2	CD4T	IAV	PC1_zscore	-0.0433248868270837	3.81884933986498e-06	-4.33407175168764
ARRB2	CD4T	Tcruzi	PC1_zscore	-0.00970354537928026	0.14846027760106	-1.04149730883611
MED11	NK	NI	PC1_zscore	0.00609308479630942	0.369808121320772	0.514887687541673
MED11	NK	LPS	PC1_zscore	0.0103857254460256	0.284289191301031	0.764910993950904
MED11	NK	IAV	PC1_zscore	0.00845530646467688	0.320394445936371	0.664455182809135
MED11	NK	Tcruzi	PC1_zscore	-0.000187850809182258	0.546702811197163	-0.0150932852138155
MED11	CD8T	NI	PC1_zscore	0.0158833485510136	0.189911437459716	1.1456914093499
MED11	CD8T	LPS	PC1_zscore	0.0115877732402185	0.245634483710724	0.918294464800941
MED11	CD8T	IAV	PC1_zscore	0.007325087041734	0.341008250239727	0.593839764062708
MED11	CD8T	Tcruzi	PC1_zscore	0.0134591733246375	0.216863231052793	1.03148980476471
MED11	monocyte	NI	PC1_zscore	0.00331071804852761	0.436446803333097	0.331769565928557
MED11	monocyte	LPS	PC1_zscore	0.0137216818247771	0.160575516521425	1.01737879762137
MED11	monocyte	IAV	PC1_zscore	-0.00285192148854806	0.510356157388336	-0.214493206248369
MED11	monocyte	Tcruzi	PC1_zscore	0.00604047423270667	0.360383857421187	0.555474324595456
MED11	B	NI	PC1_zscore	0.00395301775900088	0.421665487116968	0.371396012358949
MED11	B	LPS	PC1_zscore	-0.000646979196027368	0.566719469883472	-0.05486728134191
MED11	B	IAV	PC1_zscore	-0.00176444338207533	0.541868446650201	-0.145218596329713
MED11	B	Tcruzi	PC1_zscore	0.0110965849879055	0.251444133982506	0.893657647992768
MED11	CD4T	NI	PC1_zscore	0.00704063400572188	0.27841542286783	0.849084120558043
MED11	CD4T	LPS	PC1_zscore	0.00081066627377486	0.528047411357009	0.0937201933205295
MED11	CD4T	IAV	PC1_zscore	0.000665510326394742	0.532810616393402	0.0762640092898445
MED11	CD4T	Tcruzi	PC1_zscore	0.00213265172384478	0.470764792835231	0.251882290430406
PSMB6	NK	NI	PC1_zscore	0.00912550411905804	0.24291491710237	0.694694960890183
PSMB6	NK	LPS	PC1_zscore	0.0183707406850527	0.0818079259563697	1.38002184038675
PSMB6	NK	IAV	PC1_zscore	0.0286382222733384	0.0153569809625969	2.09113550215785
PSMB6	NK	Tcruzi	PC1_zscore	0.00637551179937321	0.317339614287763	0.47192472762994
PSMB6	CD8T	NI	PC1_zscore	-0.0168984759165192	0.0494448374491896	-1.63905272039521
PSMB6	CD8T	LPS	PC1_zscore	0.0130936493830228	0.119269671122186	1.17303835137473
PSMB6	CD8T	IAV	PC1_zscore	0.00677279240897203	0.300271085566746	0.518025745210496
PSMB6	CD8T	Tcruzi	PC1_zscore	-0.0214005380658163	0.0215351692597905	-1.99446229911008
PSMB6	monocyte	NI	PC1_zscore	-0.0291402415778582	0.000232978524993488	-3.39873742956773
PSMB6	monocyte	LPS	PC1_zscore	0.00554609495668326	0.259890663286467	0.643924159971095
PSMB6	monocyte	IAV	PC1_zscore	-0.00958744838065507	0.152604265297098	-1.02353602488834
PSMB6	monocyte	Tcruzi	PC1_zscore	-0.0201561736239565	0.0111492989047396	-2.25772948421039
PSMB6	B	NI	PC1_zscore	-0.0232970836550478	0.0244352313038971	-1.9047024023123
PSMB6	B	LPS	PC1_zscore	-0.00623971091842538	0.301615285103385	-0.523436047268133
PSMB6	B	IAV	PC1_zscore	-0.00173656355818355	0.44688978688919	-0.138384128809648
PSMB6	B	Tcruzi	PC1_zscore	-0.00455892840608242	0.351780218671113	-0.382674124459647
PSMB6	CD4T	NI	PC1_zscore	0.00464018180149847	0.293143338011764	0.543142183245148
PSMB6	CD4T	LPS	PC1_zscore	0.031127934011606	0.000141659536860468	3.54182635173311
PSMB6	CD4T	IAV	PC1_zscore	0.0414114086826655	1.44072754996207e-06	4.48872982506955
PSMB6	CD4T	Tcruzi	PC1_zscore	0.0104376498853158	0.115432871084497	1.19476351478404
PLD2	NK	NI	PC1_zscore	-0.00653129545745021	0.448408759180138	-0.288846075399475
PLD2	NK	LPS	PC1_zscore	-0.0128200919997844	0.370251080811154	-0.494537569082769
PLD2	NK	IAV	PC1_zscore	-0.00444401933406644	0.483018536258403	-0.19107401456412
PLD2	NK	Tcruzi	PC1_zscore	-0.002651818834159	0.508827062505482	-0.119693492790327
PLD2	CD8T	NI	PC1_zscore	0.00777058231761103	0.41999806015011	0.337330379338217
PLD2	CD8T	LPS	PC1_zscore	0.00114192068945293	0.52429182451895	0.052808878755712
PLD2	CD8T	IAV	PC1_zscore	0.0204790496371244	0.276642101178456	0.631229796605054
PLD2	CD8T	Tcruzi	PC1_zscore	0.00575910805999417	0.450329421863535	0.254399702132317
PLD2	monocyte	NI	PC1_zscore	0.0173910907423382	0.212134283770832	0.953877064807523
PLD2	monocyte	LPS	PC1_zscore	0.0332888804710104	0.0713922222358145	1.43874876268226
PLD2	monocyte	IAV	PC1_zscore	0.016984984868718	0.259637929892067	0.777830900966751
PLD2	monocyte	Tcruzi	PC1_zscore	0.0141872487771287	0.276067057915941	0.739198142473561
PLD2	B	NI	PC1_zscore	0.0107286798119525	0.346186481128174	0.528123205778435
PLD2	B	LPS	PC1_zscore	-0.00558312466889599	0.462150060643682	-0.253771207611277
PLD2	B	IAV	PC1_zscore	-0.0125899048097333	0.354884284760546	-0.530953994976557
PLD2	B	Tcruzi	PC1_zscore	-0.017459366151026	0.288355613052213	-0.699797147480774
PLD2	CD4T	NI	PC1_zscore	0.00890794537916315	0.346575096200393	0.537679733896691
PLD2	CD4T	LPS	PC1_zscore	-0.0039305675335095	0.472601581598295	-0.219615589955618
PLD2	CD4T	IAV	PC1_zscore	-0.00853849101383296	0.390219214542275	-0.441676502580311
PLD2	CD4T	Tcruzi	PC1_zscore	-0.00608373732540991	0.413980231881904	-0.355906611069639
MINK1	NK	NI	PC1_zscore	-0.0365377117689574	0.0835951879728942	-1.36912207007314
MINK1	NK	LPS	PC1_zscore	-0.0779894802938245	0.00269673301107565	-2.69950320818792
MINK1	NK	IAV	PC1_zscore	-0.0784886879753644	0.00316837138071824	-2.61423705987633
MINK1	NK	Tcruzi	PC1_zscore	-0.0277800944199585	0.159393643522634	-0.990575802663839
MINK1	CD8T	NI	PC1_zscore	-0.0282879847777664	0.0673666883611025	-1.49695964169176
MINK1	CD8T	LPS	PC1_zscore	-0.0595035804248394	0.00357329296086395	-2.6671205514341
MINK1	CD8T	IAV	PC1_zscore	-0.0472925477272342	0.034634542775162	-1.80456304528775
MINK1	CD8T	Tcruzi	PC1_zscore	-0.0374217438425621	0.0315784109345191	-1.85612367267526
MINK1	monocyte	NI	PC1_zscore	0.0152548970791034	0.211990530112989	0.782691687013164
MINK1	monocyte	LPS	PC1_zscore	0.00718590968387295	0.368330446008293	0.33416735456466
MINK1	monocyte	IAV	PC1_zscore	-0.00492016946006511	0.425290333687002	-0.188271529077992
MINK1	monocyte	Tcruzi	PC1_zscore	-0.00841071780950717	0.352649842993375	-0.382234951396543
MINK1	B	NI	PC1_zscore	-0.0394724539724797	0.0387097214770097	-1.74524866822209
MINK1	B	LPS	PC1_zscore	-0.0749667567170408	0.000784549233932008	-3.06599806956191
MINK1	B	IAV	PC1_zscore	-0.0754986082919046	0.00214823862008817	-2.72595152738035
MINK1	B	Tcruzi	PC1_zscore	-0.0456241063994667	0.0290193259830123	-1.87195380081861
MINK1	CD4T	NI	PC1_zscore	-0.0785209784102135	5.09134237436371e-07	-4.75224324571058
MINK1	CD4T	LPS	PC1_zscore	-0.121419730142891	2.92199597851095e-12	-6.53897107266883
MINK1	CD4T	IAV	PC1_zscore	-0.0982108898896045	2.38522365192395e-08	-5.19995539195044
MINK1	CD4T	Tcruzi	PC1_zscore	-0.0638983794145856	0.000100365264536384	-3.64391303489154
SLC25A11	NK	NI	PC1_zscore	0.0119921789784048	0.243558298917285	0.80053689767002
SLC25A11	NK	LPS	PC1_zscore	-0.0088286121641071	0.32021256708565	-0.569675512534775
SLC25A11	NK	IAV	PC1_zscore	-0.00198469274214516	0.479255336038672	-0.136557739448558
SLC25A11	NK	Tcruzi	PC1_zscore	-0.00128209302742298	0.495427596607154	-0.0919606761151054
SLC25A11	CD8T	NI	PC1_zscore	0.0103320147112405	0.257331248361655	0.769092614118023
SLC25A11	CD8T	LPS	PC1_zscore	0.00176197651538048	0.476096441670136	0.134868855976741
SLC25A11	CD8T	IAV	PC1_zscore	0.0161850490005178	0.180235167046253	0.997649005832822
SLC25A11	CD8T	Tcruzi	PC1_zscore	0.00915766740279173	0.284528805252988	0.681206123498889
SLC25A11	monocyte	NI	PC1_zscore	-0.00999150267271668	0.185764635423855	-1.03145629853369
SLC25A11	monocyte	LPS	PC1_zscore	-0.0233460367735782	0.0261471620217812	-2.00352676188305
SLC25A11	monocyte	IAV	PC1_zscore	-0.0149538723645737	0.143478304643468	-1.2116355191856
SLC25A11	monocyte	Tcruzi	PC1_zscore	-0.0058698415854923	0.31582911622282	-0.578361403260382
SLC25A11	B	NI	PC1_zscore	0.000958923988637155	0.501895033859086	0.0789738496961967
SLC25A11	B	LPS	PC1_zscore	-0.000502958551354854	0.514064858567197	-0.0387493803210223
SLC25A11	B	IAV	PC1_zscore	-0.00998185041412839	0.270059754795283	-0.715953537322073
SLC25A11	B	Tcruzi	PC1_zscore	0.00147172929375182	0.488193304691031	0.117824564306436
SLC25A11	CD4T	NI	PC1_zscore	0.0159497215567387	0.106959273694143	1.44150868670006
SLC25A11	CD4T	LPS	PC1_zscore	0.00173020921841407	0.463975613461921	0.177902414336196
SLC25A11	CD4T	IAV	PC1_zscore	-0.00326855025752929	0.406946951093197	-0.326486760683141
SLC25A11	CD4T	Tcruzi	PC1_zscore	0.00760062640492106	0.262869647771761	0.753519547888748
RNF167	NK	NI	PC1_zscore	-0.00826900285474166	0.235238549603527	-0.715591617367271
RNF167	NK	LPS	PC1_zscore	-0.00856340870168317	0.24198096281237	-0.696695756501797
RNF167	NK	IAV	PC1_zscore	-0.00501119844084686	0.338982913347421	-0.414558149595386
RNF167	NK	Tcruzi	PC1_zscore	-0.0050175119200204	0.337564156698067	-0.418876214543544
RNF167	CD8T	NI	PC1_zscore	-0.0286879299111294	0.00491050203084331	-2.4993341703664
RNF167	CD8T	LPS	PC1_zscore	-0.0124501395047719	0.127644601927461	-1.12083807764097
RNF167	CD8T	IAV	PC1_zscore	-0.0188728342900171	0.0622827098023703	-1.46384790386065
RNF167	CD8T	Tcruzi	PC1_zscore	-0.0200107188292803	0.0328316231780018	-1.78774697218835
RNF167	monocyte	NI	PC1_zscore	0.0136349960408105	0.0849033109712912	1.34552995333863
RNF167	monocyte	LPS	PC1_zscore	-0.00657938965328912	0.271744708347387	-0.612604278080998
RNF167	monocyte	IAV	PC1_zscore	0.00574255045778898	0.31552466932873	0.483790303466236
RNF167	monocyte	Tcruzi	PC1_zscore	-0.00307545445994001	0.387353415822849	-0.28894186501699
RNF167	B	NI	PC1_zscore	0.00319279501912861	0.376215571747378	0.320476847148794
RNF167	B	LPS	PC1_zscore	-0.00558735497829885	0.297134162105594	-0.536379059267504
RNF167	B	IAV	PC1_zscore	-0.000157235268988624	0.49394029665249	-0.0146458899026797
RNF167	B	Tcruzi	PC1_zscore	0.00212711346858789	0.42187361627274	0.203194772797148
RNF167	CD4T	NI	PC1_zscore	0.00199750952504936	0.385627361820929	0.289876776767028
RNF167	CD4T	LPS	PC1_zscore	0.00222171095008503	0.376509718332754	0.318711991481687
RNF167	CD4T	IAV	PC1_zscore	0.012453032980141	0.0408008380732487	1.73064859793735
RNF167	CD4T	Tcruzi	PC1_zscore	-0.0125242098954068	0.0423671916243994	-1.71224174171147
PFN1	NK	NI	PC1_zscore	0.00982555617743129	0.12618361947877	1.13566901630675
PFN1	NK	LPS	PC1_zscore	-0.0124993201045247	0.0796797358899352	-1.39728537950322
PFN1	NK	IAV	PC1_zscore	-0.0106371403586719	0.119190076578316	-1.17054208346114
PFN1	NK	Tcruzi	PC1_zscore	0.00872417611545147	0.169280475950207	0.953421938512036
PFN1	CD8T	NI	PC1_zscore	-0.0176312777110316	0.00513403699698678	-2.54529088871192
PFN1	CD8T	LPS	PC1_zscore	-0.0136869096502641	0.0305788005778918	-1.85594299538272
PFN1	CD8T	IAV	PC1_zscore	-0.0131206571926772	0.0575150046351226	-1.56315874198109
PFN1	CD8T	Tcruzi	PC1_zscore	-0.00595779355359183	0.20039641918883	-0.838448944023079
PFN1	monocyte	NI	PC1_zscore	0.00196315765269302	0.40594857470774	0.239596585696715
PFN1	monocyte	LPS	PC1_zscore	0.00754270285551446	0.192407352260034	0.866996617157494
PFN1	monocyte	IAV	PC1_zscore	0.0110466846364367	0.110152327516471	1.2170030818364
PFN1	monocyte	Tcruzi	PC1_zscore	0.0159713463049719	0.0335598480384531	1.79380515531122
PFN1	B	NI	PC1_zscore	0.00353036210526123	0.360585759706104	0.362430213178448
PFN1	B	LPS	PC1_zscore	-0.00814983083514528	0.21076146510822	-0.798367304051002
PFN1	B	IAV	PC1_zscore	-0.00209219369898435	0.419931109913265	-0.198359542839734
PFN1	B	Tcruzi	PC1_zscore	0.00763634291549191	0.227349892406474	0.747599536157414
PFN1	CD4T	NI	PC1_zscore	-0.0139518356880026	0.0153437551455657	-2.14187333773314
PFN1	CD4T	LPS	PC1_zscore	-0.03028531609421	5.29008571370504e-06	-4.25229586664861
PFN1	CD4T	IAV	PC1_zscore	-0.01854047619396	0.00291597134950006	-2.70704865488226
PFN1	CD4T	Tcruzi	PC1_zscore	-0.00597165689164575	0.18346212264362	-0.899618166208146
ENO3	NK	NI	PC1_zscore	0.00194134230741326	0.460311699938914	0.0684779360155108
ENO3	NK	LPS	PC1_zscore	0.0131988138530309	0.312909046104749	0.454079854163503
ENO3	NK	IAV	PC1_zscore	0.00824134566928659	0.37489817737043	0.284035052972035
ENO3	NK	Tcruzi	PC1_zscore	0.0110010145592448	0.336581699800284	0.39177315649162
ENO3	CD8T	NI	PC1_zscore	0.0328231537990563	0.118335177270086	1.11047517772355
ENO3	CD8T	LPS	PC1_zscore	0.022598976237825	0.198093373216788	0.813714988991299
ENO3	CD8T	IAV	PC1_zscore	0.0299054971238124	0.150308705989292	0.964986062076531
ENO3	CD8T	Tcruzi	PC1_zscore	0.0240131900383607	0.19343997602592	0.828566201062301
ENO3	monocyte	NI	PC1_zscore	0.0269050041615557	0.105099502604139	1.21279967850324
ENO3	monocyte	LPS	PC1_zscore	0.00776748765950541	0.363870691276679	0.336045964188556
ENO3	monocyte	IAV	PC1_zscore	0.0142676496401206	0.28195815487985	0.559999816857199
ENO3	monocyte	Tcruzi	PC1_zscore	0.0303312455705046	0.104342115185944	1.19273587090846
ENO3	B	NI	PC1_zscore	0.00104765953425101	0.473200100133619	0.037494592468661
ENO3	B	LPS	PC1_zscore	-0.0271806454679586	0.249513869839536	-0.700268228642865
ENO3	B	IAV	PC1_zscore	0.00848035404790247	0.373806557402123	0.302683600082804
ENO3	B	Tcruzi	PC1_zscore	0.0121242522692197	0.321393487098877	0.444356999111475
ENO3	CD4T	NI	PC1_zscore	0.0534040117028328	0.0169844678724238	1.75612951325689
ENO3	CD4T	LPS	PC1_zscore	0.0110054499576205	0.31822424669431	0.468460226984971
ENO3	CD4T	IAV	PC1_zscore	0.0294220451926831	0.104337467961566	1.20673460148021
ENO3	CD4T	Tcruzi	PC1_zscore	0.00781842336110933	0.369088252647842	0.336345986293774
SPAG7	NK	NI	PC1_zscore	0.0161062709363576	0.165998005533629	0.960726434881053
SPAG7	NK	LPS	PC1_zscore	0.00308469578499394	0.423908434374985	0.175306731462002
SPAG7	NK	IAV	PC1_zscore	0.0194407088234266	0.130896206312475	1.11022263012648
SPAG7	NK	Tcruzi	PC1_zscore	0.0251426963679097	0.0733216514491933	1.42274788406644
SPAG7	CD8T	NI	PC1_zscore	0.0361823148873967	0.00312919098564107	2.69430809885803
SPAG7	CD8T	LPS	PC1_zscore	0.0418551240337635	0.00223707031857361	2.75153181063252
SPAG7	CD8T	IAV	PC1_zscore	0.0360719531897531	0.0180745496329717	2.0258472371386
SPAG7	CD8T	Tcruzi	PC1_zscore	0.0484827986180703	0.000233283317755167	3.36638804284694
SPAG7	monocyte	NI	PC1_zscore	-0.0253163517001653	0.0102357620724883	-2.32901778110728
SPAG7	monocyte	LPS	PC1_zscore	-0.00246692884198977	0.411094195534009	-0.223276761712736
SPAG7	monocyte	IAV	PC1_zscore	-0.00100117139305275	0.468637574730391	-0.0776616976222862
SPAG7	monocyte	Tcruzi	PC1_zscore	-0.00471201505440672	0.342958452943736	-0.401175565819678
SPAG7	B	NI	PC1_zscore	0.0368747961948009	0.00439648071924335	2.49707619737847
SPAG7	B	LPS	PC1_zscore	0.00779008948417557	0.291084658112337	0.547243790527541
SPAG7	B	IAV	PC1_zscore	0.0287531889920541	0.0318025242156863	1.80395535910596
SPAG7	B	Tcruzi	PC1_zscore	0.0263342285461777	0.0359117972059781	1.75425980446945
SPAG7	CD4T	NI	PC1_zscore	0.0408701878759576	1.19090372364577e-05	4.08859431008987
SPAG7	CD4T	LPS	PC1_zscore	0.0421736283999965	5.74468312097132e-06	4.28984393759331
SPAG7	CD4T	IAV	PC1_zscore	0.045523653455188	1.88310847526689e-06	4.48609425023279
SPAG7	CD4T	Tcruzi	PC1_zscore	0.0329740755729164	0.000548109884064017	3.17915587323128
CAMTA2	NK	NI	PC1_zscore	-0.00806131907075152	0.383129704481208	-0.290980501433919
CAMTA2	NK	LPS	PC1_zscore	-0.053405700850833	0.0336545829708688	-1.78367409464878
CAMTA2	NK	IAV	PC1_zscore	-0.0304323654804035	0.147083342974471	-1.03557806935669
CAMTA2	NK	Tcruzi	PC1_zscore	-0.0558112727101672	0.0275492730213858	-1.83062104277863
CAMTA2	CD8T	NI	PC1_zscore	-0.0578149780303554	0.00359638170529397	-2.65395463562778
CAMTA2	CD8T	LPS	PC1_zscore	-0.0558685646343893	0.00908911318308514	-2.31365931977201
CAMTA2	CD8T	IAV	PC1_zscore	-0.0764312181074745	0.00253088290855863	-2.63145165803773
CAMTA2	CD8T	Tcruzi	PC1_zscore	-0.0724397108132003	0.000634648192046283	-3.1171216174654
CAMTA2	monocyte	NI	PC1_zscore	0.0261923103544737	0.0511952095795951	1.62519822734798
CAMTA2	monocyte	LPS	PC1_zscore	0.0657929652098276	6.63260497650911e-05	3.712362291214
CAMTA2	monocyte	IAV	PC1_zscore	0.0318876342789845	0.0641094056745823	1.50983311510046
CAMTA2	monocyte	Tcruzi	PC1_zscore	0.0300677859249552	0.0476326258992295	1.65816170883209
CAMTA2	B	NI	PC1_zscore	-0.0168268841769926	0.243628256187176	-0.691217838840441
CAMTA2	B	LPS	PC1_zscore	-0.0463945186004789	0.0362917599887501	-1.74765192041018
CAMTA2	B	IAV	PC1_zscore	-0.0224523779344331	0.205914043183978	-0.81268991427515
CAMTA2	B	Tcruzi	PC1_zscore	-0.0266467573861125	0.147694762712628	-1.03431923832608
CAMTA2	CD4T	NI	PC1_zscore	-0.0543804196845401	0.000192716803752102	-3.47175513662888
CAMTA2	CD4T	LPS	PC1_zscore	-0.0572433664939122	0.000148149158687216	-3.54649426222267
CAMTA2	CD4T	IAV	PC1_zscore	-0.0689608643272999	8.66010319755528e-06	-4.17642881134707
CAMTA2	CD4T	Tcruzi	PC1_zscore	-0.0333318357000668	0.0180880345322931	-2.0746773589246
KIF1C	NK	NI	PC1_zscore	0.0104159782914906	0.302009201463868	0.609339929975009
KIF1C	NK	LPS	PC1_zscore	8.02206240489703e-05	0.520240165754321	0.00476894245165973
KIF1C	NK	IAV	PC1_zscore	-0.00447282509120041	0.419858063616868	-0.272015201537037
KIF1C	NK	Tcruzi	PC1_zscore	-0.00195455223371534	0.475810188939274	-0.12485317380211
KIF1C	CD8T	NI	PC1_zscore	-0.0066161382199912	0.366201517391174	-0.422577099339986
KIF1C	CD8T	LPS	PC1_zscore	-0.00453531067366568	0.408671528059531	-0.300030609380454
KIF1C	CD8T	IAV	PC1_zscore	0.00767639962583604	0.366474153880334	0.422501238803595
KIF1C	CD8T	Tcruzi	PC1_zscore	-0.0131482594799856	0.236871026591878	-0.798784437309973
KIF1C	monocyte	NI	PC1_zscore	0.00648402318038135	0.331456666068886	0.52645720221158
KIF1C	monocyte	LPS	PC1_zscore	-0.00290241755096428	0.4410106133882	-0.202352361046057
KIF1C	monocyte	IAV	PC1_zscore	0.00877470760420059	0.311196962553257	0.571505788031383
KIF1C	monocyte	Tcruzi	PC1_zscore	0.00573360359892385	0.366735129599692	0.430248228181168
KIF1C	B	NI	PC1_zscore	0.000540720859519024	0.5139012467815	0.0370982942139538
KIF1C	B	LPS	PC1_zscore	-0.00644304838143879	0.376214387335938	-0.39512008781207
KIF1C	B	IAV	PC1_zscore	-0.00457940223931603	0.413000716352978	-0.292265916327051
KIF1C	B	Tcruzi	PC1_zscore	-0.00814077612864459	0.329621552591931	-0.521286921366117
KIF1C	CD4T	NI	PC1_zscore	-0.00780622800605528	0.282857503707078	-0.665029724037915
KIF1C	CD4T	LPS	PC1_zscore	-0.00829775508850944	0.278888913829791	-0.674623345681765
KIF1C	CD4T	IAV	PC1_zscore	0.00574458171497537	0.350083714987915	0.474482597064274
KIF1C	CD4T	Tcruzi	PC1_zscore	-0.0152723260867861	0.144751940618611	-1.15033156044439
ZFP3	NK	NI	PC1_zscore	-0.000761089938886398	0.505266594505857	-0.0427231363936193
ZFP3	NK	LPS	PC1_zscore	-0.00599013140726863	0.406617475599712	-0.30648150656067
ZFP3	NK	IAV	PC1_zscore	-0.00131656181854415	0.493401497377881	-0.0701350144882469
ZFP3	NK	Tcruzi	PC1_zscore	-0.000471289077151654	0.50988087392285	-0.0259161564403878
ZFP3	CD8T	NI	PC1_zscore	0.00931637090162861	0.366752057309037	0.447140139248139
ZFP3	CD8T	LPS	PC1_zscore	-0.00288243578418513	0.465874436733358	-0.156600988557644
ZFP3	CD8T	IAV	PC1_zscore	0.0057736176485578	0.422177780551812	0.293428411661289
ZFP3	CD8T	Tcruzi	PC1_zscore	0.00630550118565625	0.414870085681974	0.315258557746593
ZFP3	monocyte	NI	PC1_zscore	-0.01042799608048	0.294767199412456	-0.621893444369608
ZFP3	monocyte	LPS	PC1_zscore	-0.0111086576137304	0.2912371140688	-0.594791193041911
ZFP3	monocyte	IAV	PC1_zscore	-0.0230306836741139	0.154927698748819	-0.975558884169708
ZFP3	monocyte	Tcruzi	PC1_zscore	-0.0115088581767226	0.285891260901814	-0.643092143222956
ZFP3	B	NI	PC1_zscore	0.00516614698587431	0.418022924151353	0.30104802888053
ZFP3	B	LPS	PC1_zscore	-0.00936489497394234	0.336873561470971	-0.499170187848105
ZFP3	B	IAV	PC1_zscore	-0.0117476779375581	0.291485328695646	-0.622483742469151
ZFP3	B	Tcruzi	PC1_zscore	-0.00196579360735595	0.477477321983581	-0.115468039743952
ZFP3	CD4T	NI	PC1_zscore	0.0130067694941825	0.249532819831468	0.756474157553747
ZFP3	CD4T	LPS	PC1_zscore	-0.0100573018261975	0.302713599779634	-0.604723081330791
ZFP3	CD4T	IAV	PC1_zscore	-0.00889010815491838	0.326895829899357	-0.538972540784758
ZFP3	CD4T	Tcruzi	PC1_zscore	-0.00267918378699284	0.455020284461725	-0.175807084995234
ZNF232	NK	NI	PC1_zscore	-0.0189937702408475	0.178117747165261	-0.923048480168061
ZNF232	NK	LPS	PC1_zscore	-0.0243109710055914	0.11590605928516	-1.16240638194321
ZNF232	NK	IAV	PC1_zscore	-0.013986039602958	0.250704095603406	-0.638016492888479
ZNF232	NK	Tcruzi	PC1_zscore	-0.0220861186882845	0.137624079428101	-1.07573061925161
ZNF232	CD8T	NI	PC1_zscore	-0.0241548560571331	0.104877761176803	-1.26838171937702
ZNF232	CD8T	LPS	PC1_zscore	-0.0249500030612458	0.095179359430184	-1.2912605726053
ZNF232	CD8T	IAV	PC1_zscore	-0.0163072318911034	0.21302228935555	-0.781662844689461
ZNF232	CD8T	Tcruzi	PC1_zscore	-0.00926600447302834	0.33184627557007	-0.421950858848405
ZNF232	monocyte	NI	PC1_zscore	-0.0106308095027249	0.307810583253425	-0.5086002062617
ZNF232	monocyte	LPS	PC1_zscore	-0.025132721725725	0.102796370599904	-1.23238580747149
ZNF232	monocyte	IAV	PC1_zscore	-0.0267200158367467	0.0982314868867871	-1.23068622680363
ZNF232	monocyte	Tcruzi	PC1_zscore	-0.0168616844364264	0.200255401936781	-0.848859135176009
ZNF232	B	NI	PC1_zscore	-0.0142486258994533	0.237004132675623	-0.738835548546506
ZNF232	B	LPS	PC1_zscore	-0.0357944549656096	0.0281088043803999	-1.65927313072679
ZNF232	B	IAV	PC1_zscore	-0.0235049419384069	0.108377670505081	-1.22093711863855
ZNF232	B	Tcruzi	PC1_zscore	-0.0108203324364936	0.301237397738549	-0.524493933710679
ZNF232	CD4T	NI	PC1_zscore	-0.013408134855175	0.219961740323182	-0.815019635380145
ZNF232	CD4T	LPS	PC1_zscore	-0.0314429086843552	0.0176875326566673	-2.04522301953596
ZNF232	CD4T	IAV	PC1_zscore	-0.0370719630654781	0.00982091620662096	-2.11114145578786
ZNF232	CD4T	Tcruzi	PC1_zscore	-0.0210188490545101	0.0875272824622645	-1.39369365308697
ZNF594	NK	NI	PC1_zscore	0.0219198050694928	0.197934133765529	0.869063765982815
ZNF594	NK	LPS	PC1_zscore	0.00310198329051784	0.470511688506359	0.156369411432313
ZNF594	NK	IAV	PC1_zscore	0.00559913042453383	0.426066461373939	0.28633650029077
ZNF594	NK	Tcruzi	PC1_zscore	0.00841861686601023	0.374467758099519	0.426492808950216
ZNF594	CD8T	NI	PC1_zscore	0.00121458164591826	0.507127218985336	0.0661601916915293
ZNF594	CD8T	LPS	PC1_zscore	0.0102515547765804	0.337057364499124	0.52918924326128
ZNF594	CD8T	IAV	PC1_zscore	0.0176390032044591	0.243699587278252	0.746660454700385
ZNF594	CD8T	Tcruzi	PC1_zscore	0.013639736619114	0.293257497672624	0.649969929315063
ZNF594	monocyte	NI	PC1_zscore	-0.0113226789859485	0.330436432699069	-0.553521918251177
ZNF594	monocyte	LPS	PC1_zscore	-0.00233684747200741	0.476746606739767	-0.11174563245782
ZNF594	monocyte	IAV	PC1_zscore	-0.0142030264040444	0.306246567505568	-0.584339533186168
ZNF594	monocyte	Tcruzi	PC1_zscore	-0.00723000700224339	0.404580545239599	-0.362539791416143
ZNF594	B	NI	PC1_zscore	0.00328166988077744	0.457024973600245	0.201231222611859
ZNF594	B	LPS	PC1_zscore	0.00828837521390236	0.370946611681906	0.441765915625826
ZNF594	B	IAV	PC1_zscore	-0.00337006025763611	0.465624323783234	-0.190890252285512
ZNF594	B	Tcruzi	PC1_zscore	-0.00224883874787319	0.489579057580993	-0.130456173482511
ZNF594	CD4T	NI	PC1_zscore	0.00712983983140762	0.348394220815861	0.503376128497225
ZNF594	CD4T	LPS	PC1_zscore	-0.00481053813403703	0.419513362969005	-0.314057976344931
ZNF594	CD4T	IAV	PC1_zscore	0.000201134209639199	0.52623286383549	0.0136832276536086
ZNF594	CD4T	Tcruzi	PC1_zscore	0.000719242456114007	0.516047960227208	0.0494322609255389
RABEP1	NK	NI	PC1_zscore	-0.002344312600377	0.473710528899151	-0.391789239252528
RABEP1	NK	LPS	PC1_zscore	-0.00465418899502082	0.388242818339727	-0.703428422935475
RABEP1	NK	IAV	PC1_zscore	-0.00433874276585562	0.401274994479403	-0.703797965569789
RABEP1	NK	Tcruzi	PC1_zscore	-0.00434883501202445	0.399946523567992	-0.71276864649346
RABEP1	CD8T	NI	PC1_zscore	-0.00325117305933744	0.434693005175726	-0.603456510598367
RABEP1	CD8T	LPS	PC1_zscore	-0.00410297035249828	0.4037894662992	-0.720455983500597
RABEP1	CD8T	IAV	PC1_zscore	-0.0036732772202457	0.416120176998007	-0.598087545704614
RABEP1	CD8T	Tcruzi	PC1_zscore	-0.00321863445380503	0.43679360860434	-0.58716719616891
RABEP1	monocyte	NI	PC1_zscore	-0.00305100701896137	0.441229202483775	-0.604672574549188
RABEP1	monocyte	LPS	PC1_zscore	-0.00365795952705993	0.371443280675283	-0.612324880557935
RABEP1	monocyte	IAV	PC1_zscore	-0.000789851593011051	0.486917568007503	-0.0984186566918875
RABEP1	monocyte	Tcruzi	PC1_zscore	-0.00308956812065118	0.440280604562975	-0.596823187920824
RABEP1	B	NI	PC1_zscore	-0.00268271357817639	0.459997823710739	-0.501034448312632
RABEP1	B	LPS	PC1_zscore	-0.00390128992326263	0.408509032652938	-0.714727744928907
RABEP1	B	IAV	PC1_zscore	-0.00565243674746003	0.369479254582894	-0.785777447507343
RABEP1	B	Tcruzi	PC1_zscore	-0.00346650254902706	0.425058814801578	-0.650963736118007
RABEP1	CD4T	NI	PC1_zscore	-0.0042561474221146	0.382807296173227	-0.850519205576134
RABEP1	CD4T	LPS	PC1_zscore	-0.00406737440314165	0.390426971636462	-0.824620454439761
RABEP1	CD4T	IAV	PC1_zscore	-0.00272497259759425	0.457419855639475	-0.554659510275111
RABEP1	CD4T	Tcruzi	PC1_zscore	-0.00319154054041784	0.431411126030469	-0.666938727729829
NUP88	NK	NI	PC1_zscore	-0.0116680820893259	0.254697403980393	-0.659151082988135
NUP88	NK	LPS	PC1_zscore	0.00792591568294117	0.331010476029218	0.432921811702731
NUP88	NK	IAV	PC1_zscore	-0.00295711121140103	0.43788626801726	-0.165027880329489
NUP88	NK	Tcruzi	PC1_zscore	-0.000171451148833306	0.498385313449001	-0.0095720472042325
NUP88	CD8T	NI	PC1_zscore	0.00355769534691736	0.398155470950287	0.253218208700431
NUP88	CD8T	LPS	PC1_zscore	0.0224772772559393	0.0704436009354581	1.4357199546457
NUP88	CD8T	IAV	PC1_zscore	-0.0131621554592961	0.232781086095588	-0.732915962192568
NUP88	CD8T	Tcruzi	PC1_zscore	0.0147767698387007	0.157537279861952	0.996647585951767
NUP88	monocyte	NI	PC1_zscore	-0.00822656579167243	0.25222071519434	-0.666328366103995
NUP88	monocyte	LPS	PC1_zscore	-0.0345080239886797	0.0058620956169283	-2.39938352452834
NUP88	monocyte	IAV	PC1_zscore	-0.0248421264395177	0.052031751256429	-1.58772158810301
NUP88	monocyte	Tcruzi	PC1_zscore	-0.0165908736274163	0.109126161383995	-1.2157615524621
NUP88	B	NI	PC1_zscore	-0.00460361073629364	0.350053956610936	-0.387183068033529
NUP88	B	LPS	PC1_zscore	0.000418610479939856	0.487372371189585	0.0338068052143661
NUP88	B	IAV	PC1_zscore	-0.0195362818510934	0.0718132284966102	-1.42955734487299
NUP88	B	Tcruzi	PC1_zscore	-0.0130366152500165	0.156504974517878	-1.00002381273361
NUP88	CD4T	NI	PC1_zscore	-0.0145823823523629	0.0715188322052777	-1.44790892432687
NUP88	CD4T	LPS	PC1_zscore	0.0163635428078718	0.0464970466685177	1.66419206315727
NUP88	CD4T	IAV	PC1_zscore	0.035365899880182	0.000207795860429706	3.43227198208807
NUP88	CD4T	Tcruzi	PC1_zscore	0.0146184947957761	0.0802602804103067	1.39248370204177
RPAIN	NK	NI	PC1_zscore	0.00035112765532968	0.505857048327682	0.0274865150385749
RPAIN	NK	LPS	PC1_zscore	-0.00382782424823801	0.402890815748272	-0.280683703460342
RPAIN	NK	IAV	PC1_zscore	-0.0120132880086813	0.211323281073421	-0.844300423009601
RPAIN	NK	Tcruzi	PC1_zscore	-0.00755193992129197	0.302595951666535	-0.55938819908927
RPAIN	CD8T	NI	PC1_zscore	0.00839067636750452	0.241842875046936	0.755624806338349
RPAIN	CD8T	LPS	PC1_zscore	0.00343258476379627	0.400069913654096	0.291826130958299
RPAIN	CD8T	IAV	PC1_zscore	-0.0214958904059967	0.0808449732867453	-1.31475258956797
RPAIN	CD8T	Tcruzi	PC1_zscore	0.00960665742443836	0.218909417715455	0.831619848737208
RPAIN	monocyte	NI	PC1_zscore	0.00248299135867551	0.418666175105097	0.250638337021278
RPAIN	monocyte	LPS	PC1_zscore	-0.0222830325901801	0.03398358746397	-1.89714534100863
RPAIN	monocyte	IAV	PC1_zscore	-0.016202055464978	0.107976632387645	-1.29872290080653
RPAIN	monocyte	Tcruzi	PC1_zscore	-0.00205465162888819	0.43346823149889	-0.193158315854391
RPAIN	B	NI	PC1_zscore	-0.00603808562064289	0.311413981848359	-0.537118991219858
RPAIN	B	LPS	PC1_zscore	-0.0122779507728185	0.171000917559259	-0.998880276334355
RPAIN	B	IAV	PC1_zscore	-0.0350470396027265	0.0319524896652088	-2.01988851812723
RPAIN	B	Tcruzi	PC1_zscore	-0.00357900758910298	0.394479639080743	-0.302144028476549
RPAIN	CD4T	NI	PC1_zscore	0.00509416751796053	0.263938494829354	0.681908062941309
RPAIN	CD4T	LPS	PC1_zscore	-0.00976080024675508	0.117411440450272	-1.27161756784155
RPAIN	CD4T	IAV	PC1_zscore	0.000721547471999496	0.47563136687442	0.0956125135982917
RPAIN	CD4T	Tcruzi	PC1_zscore	0.000321648626801368	0.498640901491751	0.0416967804736845
C1QBP	NK	NI	PC1_zscore	-0.00555411265042131	0.398533817136831	-0.26134233723026
C1QBP	NK	LPS	PC1_zscore	-0.0106792415023719	0.311772268051407	-0.496155161325171
C1QBP	NK	IAV	PC1_zscore	0.0678310437857062	0.000614884147184857	3.16851665839026
C1QBP	NK	Tcruzi	PC1_zscore	0.0135045806694087	0.270381904648298	0.608139474970305
C1QBP	CD8T	NI	PC1_zscore	0.099657987905966	8.700482670511e-10	5.88138742749092
C1QBP	CD8T	LPS	PC1_zscore	0.0693384421976877	0.000107783949913024	3.63575964109729
C1QBP	CD8T	IAV	PC1_zscore	0.0343621929899481	0.0734543362094931	1.44486269901364
C1QBP	CD8T	Tcruzi	PC1_zscore	0.100356962537493	2.79663086034948e-09	5.68097185546316
C1QBP	monocyte	NI	PC1_zscore	-0.0260413941448227	0.0407062871026649	-1.73574381638546
C1QBP	monocyte	LPS	PC1_zscore	0.0206333306803146	0.0988251609008292	1.28610409036046
C1QBP	monocyte	IAV	PC1_zscore	-0.038744468348078	0.0200555669327838	-2.03390908508464
C1QBP	monocyte	Tcruzi	PC1_zscore	0.00098305045828041	0.475431749249498	0.0606330770063086
C1QBP	B	NI	PC1_zscore	-0.0141594999390426	0.204024337304473	-0.827936370795829
C1QBP	B	LPS	PC1_zscore	0.0045956014102275	0.392207358973475	0.271571109613922
C1QBP	B	IAV	PC1_zscore	0.0446262178799366	0.00896376625666725	2.34202449230103
C1QBP	B	Tcruzi	PC1_zscore	0.00806253599062397	0.323140874960056	0.456734330481517
C1QBP	CD4T	NI	PC1_zscore	0.029807066403939	0.00256604610131891	2.79251790695374
C1QBP	CD4T	LPS	PC1_zscore	0.0763817701863054	1.63236057059732e-14	7.51342855904554
C1QBP	CD4T	IAV	PC1_zscore	0.0787119312684582	3.35955349262676e-14	7.40636446823421
C1QBP	CD4T	Tcruzi	PC1_zscore	0.04040385101687	0.000111798582243009	3.68394728680837
DHX33	NK	NI	PC1_zscore	-0.0115500856651745	0.288487730162853	-0.616901706750645
DHX33	NK	LPS	PC1_zscore	-0.00715333695719391	0.382860470008277	-0.371072199609857
DHX33	NK	IAV	PC1_zscore	0.0085387440895443	0.344400904818925	0.45937634449876
DHX33	NK	Tcruzi	PC1_zscore	0.00539027286328039	0.401032198718125	0.305381242049632
DHX33	CD8T	NI	PC1_zscore	0.00272120994369939	0.452298555441293	0.158808546012
DHX33	CD8T	LPS	PC1_zscore	0.00919279238587104	0.317127368983356	0.533254579633987
DHX33	CD8T	IAV	PC1_zscore	0.00715728725105023	0.365113981502699	0.400562157410993
DHX33	CD8T	Tcruzi	PC1_zscore	0.0141848044395174	0.235169571845299	0.772602312710145
DHX33	monocyte	NI	PC1_zscore	0.00396018886112007	0.408298643642018	0.288634037575623
DHX33	monocyte	LPS	PC1_zscore	-0.0134708846669147	0.213887978551705	-0.815622093423625
DHX33	monocyte	IAV	PC1_zscore	-0.010707071946712	0.288953322603584	-0.60810368710659
DHX33	monocyte	Tcruzi	PC1_zscore	0.000419168046264266	0.507530822086453	0.028518900929228
DHX33	B	NI	PC1_zscore	-0.00238954465302174	0.460719345914944	-0.155159923144284
DHX33	B	LPS	PC1_zscore	-0.00743931016772077	0.356457734553651	-0.434773826897642
DHX33	B	IAV	PC1_zscore	0.00640180793945096	0.375042145634797	0.380300333629841
DHX33	B	Tcruzi	PC1_zscore	0.00552095204678527	0.386077032968102	0.345418751703183
DHX33	CD4T	NI	PC1_zscore	-0.00490060625862756	0.373506484307679	-0.385597761694841
DHX33	CD4T	LPS	PC1_zscore	-0.00348438947681849	0.409614245195521	-0.277969843807012
DHX33	CD4T	IAV	PC1_zscore	0.0182153506502792	0.116983552771409	1.25145262113665
DHX33	CD4T	Tcruzi	PC1_zscore	0.00442643090306055	0.386015010267725	0.344387876831493
DERL2	NK	NI	PC1_zscore	0.00291772137478315	0.716341985269273	0.294440650674909
DERL2	NK	LPS	PC1_zscore	0.00525344736421676	0.670740595699152	0.447248351377392
DERL2	NK	IAV	PC1_zscore	0.0070021726032127	0.641716227351054	0.535165903659766
DERL2	NK	Tcruzi	PC1_zscore	0.000137004860263153	0.789610481112811	0.0144150322156877
DERL2	CD8T	NI	PC1_zscore	-0.00215177997337965	0.726764302011719	-0.25674672484328
DERL2	CD8T	LPS	PC1_zscore	-0.000702714385646944	0.773292616876884	-0.0829867028254939
DERL2	CD8T	IAV	PC1_zscore	0.00109037732522946	0.762742850373099	0.116000036052664
DERL2	CD8T	Tcruzi	PC1_zscore	-0.00692739699793399	0.62678637736295	-0.585311636352176
DERL2	monocyte	NI	PC1_zscore	-0.00563229417667548	0.620808549959854	-0.607054849264768
DERL2	monocyte	LPS	PC1_zscore	-0.0515239568156182	1.6169164975377e-05	-4.01059649443766
DERL2	monocyte	IAV	PC1_zscore	-0.00778277478868158	0.608162322569441	-0.648975590617115
DERL2	monocyte	Tcruzi	PC1_zscore	-0.00244629832911764	0.704197345638354	-0.33178607320908
DERL2	B	NI	PC1_zscore	-0.000896307226993046	0.764207686075994	-0.110403801237165
DERL2	B	LPS	PC1_zscore	-0.00120596830578311	0.756253838178286	-0.140651615963602
DERL2	B	IAV	PC1_zscore	-0.00071641634492565	0.771502859306501	-0.0817696028309275
DERL2	B	Tcruzi	PC1_zscore	-0.000179668153020168	0.787315397271454	-0.0213294414488908
DERL2	CD4T	NI	PC1_zscore	-6.68822646165649e-05	0.790162583929675	-0.0118004287253726
DERL2	CD4T	LPS	PC1_zscore	0.000438042912900246	0.774708299291608	0.0756234012199929
DERL2	CD4T	IAV	PC1_zscore	0.00780091777230659	0.594354591017653	0.704971502388783
DERL2	CD4T	Tcruzi	PC1_zscore	-0.000931511007455781	0.753031511039332	-0.154752984222409
MIS12	NK	NI	PC1_zscore	0.00268626392139566	0.527570197384505	0.233809449531114
MIS12	NK	LPS	PC1_zscore	0.00590983598631378	0.450693541282515	0.453912477174889
MIS12	NK	IAV	PC1_zscore	0.0090730261581146	0.379479895640015	0.662956968436726
MIS12	NK	Tcruzi	PC1_zscore	0.00444812497587439	0.480677663166382	0.369148535160817
MIS12	CD8T	NI	PC1_zscore	0.00276462885522029	0.518633035230671	0.255447641145028
MIS12	CD8T	LPS	PC1_zscore	0.00278922536842462	0.519271024614131	0.254349750151193
MIS12	CD8T	IAV	PC1_zscore	-0.00318151730894253	0.517242750396843	-0.254292204966653
MIS12	CD8T	Tcruzi	PC1_zscore	0.00891693142269935	0.362642586681975	0.721951236834688
MIS12	monocyte	NI	PC1_zscore	0.00124379172720059	0.563445850178324	0.128777950668912
MIS12	monocyte	LPS	PC1_zscore	-0.013155829701472	0.212389556522351	-0.880361250783312
MIS12	monocyte	IAV	PC1_zscore	0.00647255019724142	0.419286219899567	0.504459986311556
MIS12	monocyte	Tcruzi	PC1_zscore	0.00193759001147532	0.542548590535284	0.189461826734028
MIS12	B	NI	PC1_zscore	-0.000266286420000668	0.597468225065307	-0.0249418418728974
MIS12	B	LPS	PC1_zscore	0.000894130132526248	0.582317751425444	0.0777020723578449
MIS12	B	IAV	PC1_zscore	0.00399584657531027	0.491106686475704	0.341115408020171
MIS12	B	Tcruzi	PC1_zscore	0.00076060235297531	0.582810718673693	0.0693070541571561
MIS12	CD4T	NI	PC1_zscore	-0.00532969456768929	0.396093863512572	-0.617998531035099
MIS12	CD4T	LPS	PC1_zscore	-0.00200503384683012	0.521225442170031	-0.241833042223273
MIS12	CD4T	IAV	PC1_zscore	0.00573141378553654	0.390618208090525	0.637156113680425
MIS12	CD4T	Tcruzi	PC1_zscore	-0.00555227969734136	0.395306450762459	-0.620580086923744
NLRP1	NK	NI	PC1_zscore	-0.00686827778918186	0.350746062575385	-0.383184698110227
NLRP1	NK	LPS	PC1_zscore	-0.049169940883783	0.00556792654475657	-2.522256053653
NLRP1	NK	IAV	PC1_zscore	-0.0616936734830677	0.00132369971038282	-2.95901081091338
NLRP1	NK	Tcruzi	PC1_zscore	0.0107365531841523	0.300242450380615	0.525055429820167
NLRP1	CD8T	NI	PC1_zscore	0.0567737166499636	5.78898709034206e-05	3.83158496554926
NLRP1	CD8T	LPS	PC1_zscore	-0.00586476871252733	0.371848709118799	-0.327060123481592
NLRP1	CD8T	IAV	PC1_zscore	-0.0512619797529271	0.0111084960398136	-2.26158660466398
NLRP1	CD8T	Tcruzi	PC1_zscore	0.0334530101191726	0.0189313450192543	2.06907722302269
NLRP1	monocyte	NI	PC1_zscore	0.116839708936915	5.08018565905878e-07	4.53832142486071
NLRP1	monocyte	LPS	PC1_zscore	-0.00354515262255607	0.451250636937748	-0.123070789824019
NLRP1	monocyte	IAV	PC1_zscore	0.0273183771822416	0.202757182605796	0.829899211435018
NLRP1	monocyte	Tcruzi	PC1_zscore	0.0655057749771683	0.0116975121781673	2.18397261410696
NLRP1	B	NI	PC1_zscore	0.000124045880360488	0.497783321416833	0.00679220450214514
NLRP1	B	LPS	PC1_zscore	-0.0361266068426066	0.0305705507995939	-1.86496653230446
NLRP1	B	IAV	PC1_zscore	-0.0763236641618228	0.000309632493526557	-3.3151648647335
NLRP1	B	Tcruzi	PC1_zscore	-0.005399408439998	0.398021209933557	-0.257864053594494
NLRP1	CD4T	NI	PC1_zscore	0.0068184212925195	0.288249318486729	0.558828244389943
NLRP1	CD4T	LPS	PC1_zscore	-0.075695077424268	1.42695510962909e-09	-5.87570172636421
NLRP1	CD4T	IAV	PC1_zscore	-0.0769110658637763	5.56853163580229e-09	-5.62162335497317
NLRP1	CD4T	Tcruzi	PC1_zscore	-0.0184191198842701	0.0815150188588959	-1.39502627701031
KIAA0753	NK	NI	PC1_zscore	-0.00291703942911601	0.450810663456318	-0.17201505996911
KIAA0753	NK	LPS	PC1_zscore	0.00349882919600518	0.436442101010852	0.191626915864126
KIAA0753	NK	IAV	PC1_zscore	-0.000701639921129214	0.501259239502814	-0.0394379495875308
KIAA0753	NK	Tcruzi	PC1_zscore	0.00182773363685251	0.468973206605622	0.105656575587822
KIAA0753	CD8T	NI	PC1_zscore	0.0109892615933563	0.270200479964566	0.654519227762215
KIAA0753	CD8T	LPS	PC1_zscore	0.0110111845211207	0.269777653996522	0.648521543821734
KIAA0753	CD8T	IAV	PC1_zscore	0.00372845728720363	0.425764904163638	0.216432011813391
KIAA0753	CD8T	Tcruzi	PC1_zscore	0.00738940669628712	0.345068401287846	0.438820474306354
KIAA0753	monocyte	NI	PC1_zscore	0.00908108505505104	0.285486993268742	0.613030739138137
KIAA0753	monocyte	LPS	PC1_zscore	-0.0155823214879806	0.184282733327742	-0.906629790172982
KIAA0753	monocyte	IAV	PC1_zscore	-0.0179397060865704	0.183609843982104	-0.906064063768706
KIAA0753	monocyte	Tcruzi	PC1_zscore	-0.00377611739762308	0.416868057476215	-0.244369641171323
KIAA0753	B	NI	PC1_zscore	0.0136465683617918	0.206136500938989	0.842855661188418
KIAA0753	B	LPS	PC1_zscore	0.00479535751072969	0.398448802733723	0.296780680202332
KIAA0753	B	IAV	PC1_zscore	-0.00138785627694939	0.479499247291691	-0.0858952901124863
KIAA0753	B	Tcruzi	PC1_zscore	-0.0110526815510053	0.268875033571647	-0.65793418191473
KIAA0753	CD4T	NI	PC1_zscore	0.012234001904733	0.171684043518528	0.987181064756228
KIAA0753	CD4T	LPS	PC1_zscore	0.0129665403017438	0.169106100952043	1.00226437684398
KIAA0753	CD4T	IAV	PC1_zscore	-0.0148872732365231	0.15001427960277	-1.07751747467021
KIAA0753	CD4T	Tcruzi	PC1_zscore	0.00358655262718926	0.401429842801856	0.290251508912298
TXNDC17	NK	NI	PC1_zscore	-0.00327512215312317	0.447396931414394	-0.242829084040063
TXNDC17	NK	LPS	PC1_zscore	0.00452942129220668	0.408724234898404	0.321050169448293
TXNDC17	NK	IAV	PC1_zscore	0.0187248671290887	0.146525314514233	1.1839022338281
TXNDC17	NK	Tcruzi	PC1_zscore	-0.00226976305777824	0.4779572272602	-0.163673397679699
TXNDC17	CD8T	NI	PC1_zscore	0.00379700478590986	0.415348661661232	0.313823591820624
TXNDC17	CD8T	LPS	PC1_zscore	0.00797421177839432	0.307240806153548	0.619723103277743
TXNDC17	CD8T	IAV	PC1_zscore	-0.00199578860990449	0.480177824927119	-0.146922181571745
TXNDC17	CD8T	Tcruzi	PC1_zscore	-0.0253789722168058	0.0920727472734792	-1.59969178375009
TXNDC17	monocyte	NI	PC1_zscore	0.00895513678364758	0.19018337027797	1.03176130529843
TXNDC17	monocyte	LPS	PC1_zscore	0.0302950463810876	0.00190617965313172	2.7721025063671
TXNDC17	monocyte	IAV	PC1_zscore	0.00964197948365394	0.213266085629257	0.935673524851976
TXNDC17	monocyte	Tcruzi	PC1_zscore	0.00657010815508244	0.275851874395929	0.714886095978709
TXNDC17	B	NI	PC1_zscore	-0.00127602420145236	0.494597448426814	-0.111256465654978
TXNDC17	B	LPS	PC1_zscore	0.00520584780890985	0.369016361175183	0.430627978799305
TXNDC17	B	IAV	PC1_zscore	0.00284018304593839	0.443331351305581	0.228447226439192
TXNDC17	B	Tcruzi	PC1_zscore	0.00626802160226064	0.339151951217827	0.520854718103734
TXNDC17	CD4T	NI	PC1_zscore	-0.00331533664577139	0.388337193634381	-0.390933438991813
TXNDC17	CD4T	LPS	PC1_zscore	0.00816167393881324	0.215791445966978	0.929641909804803
TXNDC17	CD4T	IAV	PC1_zscore	0.0108001482144857	0.155691669819979	1.18975315838552
TXNDC17	CD4T	Tcruzi	PC1_zscore	-0.00495637763766976	0.330016767118739	-0.554891943107692
MED31	NK	NI	PC1_zscore	-0.0100027221674432	0.282262845419092	-0.624364657291381
MED31	NK	LPS	PC1_zscore	0.0125061475694122	0.202133147555261	0.820764996399306
MED31	NK	IAV	PC1_zscore	-0.00377667509907487	0.432074272697341	-0.243919288990364
MED31	NK	Tcruzi	PC1_zscore	0.000991284652840238	0.464901786420071	0.0683342321809278
MED31	CD8T	NI	PC1_zscore	0.00334933622498551	0.394704496327679	0.265434846082157
MED31	CD8T	LPS	PC1_zscore	0.01031010212729	0.216723597988624	0.788835899277837
MED31	CD8T	IAV	PC1_zscore	0.00938068843910126	0.250476663770127	0.670031222644676
MED31	CD8T	Tcruzi	PC1_zscore	0.00787908535769729	0.272223743235222	0.612227180249575
MED31	monocyte	NI	PC1_zscore	0.0016643431691	0.44069071238162	0.163072379993606
MED31	monocyte	LPS	PC1_zscore	0.0119162372620952	0.13722062874233	1.09125021292792
MED31	monocyte	IAV	PC1_zscore	-0.00264493432657189	0.433871448669514	-0.209916559118882
MED31	monocyte	Tcruzi	PC1_zscore	-0.000810769833073579	0.483711687304164	-0.0727632826661428
MED31	B	NI	PC1_zscore	0.00304494338476876	0.407364193650592	0.238929003738458
MED31	B	LPS	PC1_zscore	0.0041851932442507	0.37583011250735	0.308525791711429
MED31	B	IAV	PC1_zscore	0.0016167908581314	0.446819148189375	0.118069191042843
MED31	B	Tcruzi	PC1_zscore	0.0121137634466291	0.187215496557306	0.882587989490162
MED31	CD4T	NI	PC1_zscore	0.00923012055830585	0.171998460971159	0.972866431084694
MED31	CD4T	LPS	PC1_zscore	0.0154488837173473	0.0678005326196795	1.52639340944977
MED31	CD4T	IAV	PC1_zscore	0.00983222342487663	0.164027017526285	1.00448753062499
MED31	CD4T	Tcruzi	PC1_zscore	0.0244789534972653	0.0224033483767862	2.09419211735379
XAF1	NK	NI	PC1_zscore	0.188112666395772	2.21062361026484e-05	4.13770704875275
XAF1	NK	LPS	PC1_zscore	0.169848722441501	4.01899291362533e-07	4.97755348796965
XAF1	NK	IAV	PC1_zscore	0.139571476914039	2.51036288124894e-05	4.14371360668579
XAF1	NK	Tcruzi	PC1_zscore	0.223935049688595	3.81198685637444e-07	4.67852182742765
XAF1	CD8T	NI	PC1_zscore	0.122274924357126	0.00383508750305465	2.79855849489229
XAF1	CD8T	LPS	PC1_zscore	0.156419677602695	5.94278708416844e-05	4.01449853271598
XAF1	CD8T	IAV	PC1_zscore	0.122095293826892	0.00380385433289693	2.80439965942271
XAF1	CD8T	Tcruzi	PC1_zscore	0.138132103070116	0.00170104377344571	3.09294327292988
XAF1	monocyte	NI	PC1_zscore	0.133657078547319	0.00372731283588617	2.85089885609046
XAF1	monocyte	LPS	PC1_zscore	0.187739444881386	1.20457150517727e-05	4.31429191756493
XAF1	monocyte	IAV	PC1_zscore	0.127597418328978	0.00197365092755684	3.00467771834222
XAF1	monocyte	Tcruzi	PC1_zscore	0.182393873976281	0.000229740576252186	3.65756199668665
XAF1	B	NI	PC1_zscore	0.178423412662976	6.79982396290255e-05	3.91903786912317
XAF1	B	LPS	PC1_zscore	0.229503768473854	6.4024213965545e-11	5.98511963379619
XAF1	B	IAV	PC1_zscore	0.144990165049582	3.85374927919485e-05	4.06908077194494
XAF1	B	Tcruzi	PC1_zscore	0.192273801208263	2.10491775683096e-05	4.09311351755704
XAF1	CD4T	NI	PC1_zscore	0.191500488705844	1.60741688448914e-05	4.23293878717933
XAF1	CD4T	LPS	PC1_zscore	0.230995515116692	6.55349213803223e-10	5.66092905911557
XAF1	CD4T	IAV	PC1_zscore	0.145464761703437	7.31223208488237e-05	3.87715092549056
XAF1	CD4T	Tcruzi	PC1_zscore	0.195745115505175	1.22358878116013e-05	4.22984162540431
FBXO39	NK	NI	PC1_zscore	0.120332182604772	0.00797212853811298	2.34562949135715
FBXO39	NK	LPS	PC1_zscore	0.049915442444066	0.148734301201155	1.03864349750883
FBXO39	NK	IAV	PC1_zscore	0.0760404676217508	0.0558429410490134	1.58391021959875
FBXO39	NK	Tcruzi	PC1_zscore	0.0939853569294705	0.0312130262172158	1.83920698829679
FBXO39	CD8T	NI	PC1_zscore	-0.0455213036039573	0.216129033425844	-0.793490806071131
FBXO39	CD8T	LPS	PC1_zscore	0.101291962497052	0.0226832192648805	1.97577913980132
FBXO39	CD8T	IAV	PC1_zscore	0.0502370185050014	0.174173900425627	0.933949246438551
FBXO39	CD8T	Tcruzi	PC1_zscore	0.0801543720720926	0.0775550663870413	1.41729578032922
FBXO39	monocyte	NI	PC1_zscore	0.0198720831347782	0.372374073207045	0.321130615509588
FBXO39	monocyte	LPS	PC1_zscore	0.170950993585806	0.00122918968600079	2.87444962130592
FBXO39	monocyte	IAV	PC1_zscore	0.0361494699554144	0.223517410570331	0.755891255942383
FBXO39	monocyte	Tcruzi	PC1_zscore	0.0685094160942757	0.135128973837172	1.09371102096659
FBXO39	B	NI	PC1_zscore	-0.0196080395236576	0.344463146693069	-0.391728048761537
FBXO39	B	LPS	PC1_zscore	0.094069234947551	0.0233275025690074	1.97667067098091
FBXO39	B	IAV	PC1_zscore	0.0238708472082025	0.304692447598718	0.507279119448849
FBXO39	B	Tcruzi	PC1_zscore	0.0939250097597808	0.0272126075826902	1.89180406498506
FBXO39	CD4T	NI	PC1_zscore	0.0461843753679593	0.196074949575286	0.853527439737143
FBXO39	CD4T	LPS	PC1_zscore	0.17280750374137	0.000121226485929631	3.52920154262213
FBXO39	CD4T	IAV	PC1_zscore	0.107542738332273	0.00597186011379463	2.45820543334011
FBXO39	CD4T	Tcruzi	PC1_zscore	0.145153297686892	0.00364110822434871	2.54538340916489
RNASEK	NK	NI	PC1_zscore	-0.000718799126643358	0.487032173350255	-0.0502656517453126
RNASEK	NK	LPS	PC1_zscore	-0.0116441107300596	0.246395303226773	-0.706392956404823
RNASEK	NK	IAV	PC1_zscore	-0.00541669774061066	0.373956795732723	-0.347862681777088
RNASEK	NK	Tcruzi	PC1_zscore	-0.00245628692226468	0.4432367531468	-0.166976882089955
RNASEK	CD8T	NI	PC1_zscore	0.00646397232110724	0.306962235961988	0.499419185485481
RNASEK	CD8T	LPS	PC1_zscore	-0.00643030269446854	0.328464194294973	-0.463629401114155
RNASEK	CD8T	IAV	PC1_zscore	-0.00473054138752212	0.384243018960005	-0.314372684775969
RNASEK	CD8T	Tcruzi	PC1_zscore	0.0123284358601866	0.174971507179466	0.928150312518609
RNASEK	monocyte	NI	PC1_zscore	0.0121867971162622	0.0986293037714121	1.28530675608476
RNASEK	monocyte	LPS	PC1_zscore	0.0111397080749383	0.13206064264731	1.11711883236423
RNASEK	monocyte	IAV	PC1_zscore	0.0268611282536357	0.00825429403008871	2.23928299476014
RNASEK	monocyte	Tcruzi	PC1_zscore	0.0182120729988067	0.0364616119029626	1.7621699770708
RNASEK	B	NI	PC1_zscore	0.00331108310695358	0.393438157558545	0.272982818489565
RNASEK	B	LPS	PC1_zscore	0.00452348687644045	0.361670770570938	0.348096424862077
RNASEK	B	IAV	PC1_zscore	0.00433677874603869	0.368501354708544	0.325071259411305
RNASEK	B	Tcruzi	PC1_zscore	0.0107333508751462	0.199680265973702	0.834023468011209
RNASEK	CD4T	NI	PC1_zscore	0.00394537848291964	0.33681967656194	0.432351098960083
RNASEK	CD4T	LPS	PC1_zscore	-0.00863673143353899	0.194539492216662	-0.849918432540154
RNASEK	CD4T	IAV	PC1_zscore	0.0100404354331771	0.147644430035909	1.05242034707528
RNASEK	CD4T	Tcruzi	PC1_zscore	0.0208401851980824	0.0191642393385994	2.01835268436429
ACADVL	NK	NI	PC1_zscore	0.0238838537763251	0.0580213428877909	1.54050781357372
ACADVL	NK	LPS	PC1_zscore	-0.00403962922959769	0.395170538443113	-0.267147607732083
ACADVL	NK	IAV	PC1_zscore	-0.011575818444057	0.231119115291696	-0.735718545774913
ACADVL	NK	Tcruzi	PC1_zscore	0.00476184431358274	0.379459414991267	0.314347276117632
ACADVL	CD8T	NI	PC1_zscore	-0.0156201123250532	0.0997994337033048	-1.28231425557895
ACADVL	CD8T	LPS	PC1_zscore	-0.00389263333180868	0.391171500588907	-0.285514621242315
ACADVL	CD8T	IAV	PC1_zscore	-0.014502159579198	0.187697891864002	-0.884686132088428
ACADVL	CD8T	Tcruzi	PC1_zscore	-0.017700249647241	0.0750636451287687	-1.43611383222243
ACADVL	monocyte	NI	PC1_zscore	-0.0202407956954995	0.0529398681519841	-1.60835042776975
ACADVL	monocyte	LPS	PC1_zscore	-0.0571379066831293	2.36574579384197e-05	-3.76030711772682
ACADVL	monocyte	IAV	PC1_zscore	-0.0251678505748564	0.0429125928844361	-1.70486073240599
ACADVL	monocyte	Tcruzi	PC1_zscore	0.00104511466160051	0.473832164930784	0.0785757868850437
ACADVL	B	NI	PC1_zscore	-0.0324758092384826	0.00692585781261612	-2.42450986660988
ACADVL	B	LPS	PC1_zscore	-0.0440841273273271	0.0018801881650613	-3.14386056589548
ACADVL	B	IAV	PC1_zscore	-0.0311512346042689	0.0149005406604765	-2.11985332855724
ACADVL	B	Tcruzi	PC1_zscore	-0.0143122886367353	0.131477937492023	-1.11590518061163
ACADVL	CD4T	NI	PC1_zscore	0.00628546643733426	0.2488472334152	0.68201487814282
ACADVL	CD4T	LPS	PC1_zscore	0.000140936841708231	0.495900468900973	0.015245228417502
ACADVL	CD4T	IAV	PC1_zscore	0.00249677423269246	0.397494717968816	0.264637558969574
ACADVL	CD4T	Tcruzi	PC1_zscore	0.0146121978735227	0.0589773951814836	1.56256989844597
DVL2	NK	NI	PC1_zscore	-0.0102251383359615	0.321425947785064	-0.484760371632709
DVL2	NK	LPS	PC1_zscore	-0.0295493818479064	0.118763341607034	-1.09349456695969
DVL2	NK	IAV	PC1_zscore	-0.0204673011214844	0.198355695970863	-0.831675892854423
DVL2	NK	Tcruzi	PC1_zscore	-0.00359676684908981	0.438149088222369	-0.171792044986571
DVL2	CD8T	NI	PC1_zscore	0.0111533032101088	0.28198422861555	0.59051467393992
DVL2	CD8T	LPS	PC1_zscore	0.0121894501846006	0.268192281765286	0.624062546517313
DVL2	CD8T	IAV	PC1_zscore	0.0127013742344521	0.281635767499415	0.586724674611988
DVL2	CD8T	Tcruzi	PC1_zscore	0.0114009470963191	0.278782305032272	0.597384407206016
DVL2	monocyte	NI	PC1_zscore	-0.00405684229673258	0.407631247935598	-0.237365240474824
DVL2	monocyte	LPS	PC1_zscore	-0.00554582138167202	0.392600790898742	-0.27847634677378
DVL2	monocyte	IAV	PC1_zscore	-0.0287211426265825	0.112102347364899	-1.13021708980322
DVL2	monocyte	Tcruzi	PC1_zscore	0.000990494283155786	0.489599205506841	0.054126807561705
DVL2	B	NI	PC1_zscore	0.0175030180608329	0.156824186351331	0.986143468742321
DVL2	B	LPS	PC1_zscore	-0.0295256525640818	0.0741464119886218	-1.35020145418735
DVL2	B	IAV	PC1_zscore	-0.0197963625212979	0.161986562660301	-0.96098810987849
DVL2	B	Tcruzi	PC1_zscore	-0.0115014834971521	0.266255489612648	-0.633458440109733
DVL2	CD4T	NI	PC1_zscore	0.021506886927919	0.0558180722557142	1.55789512737775
DVL2	CD4T	LPS	PC1_zscore	0.0102977774491646	0.219124669780278	0.783118639180749
DVL2	CD4T	IAV	PC1_zscore	-0.0109781490504247	0.222368389962465	-0.779629382290309
DVL2	CD4T	Tcruzi	PC1_zscore	0.003179206167341	0.411255300940846	0.244034082504232
PHF23	NK	NI	PC1_zscore	-0.000939976866299937	0.486787535726442	-0.0637272682081446
PHF23	NK	LPS	PC1_zscore	0.00822395320116593	0.299592587651425	0.517650561125223
PHF23	NK	IAV	PC1_zscore	0.0144188674547711	0.181830397260745	0.893005985966494
PHF23	NK	Tcruzi	PC1_zscore	0.00854913447114674	0.283895072521413	0.569510600439698
PHF23	CD8T	NI	PC1_zscore	0.0302141974328055	0.0223196090430431	1.96472123154032
PHF23	CD8T	LPS	PC1_zscore	0.0134259672136545	0.170191600769879	0.944426788205509
PHF23	CD8T	IAV	PC1_zscore	0.00773416247541605	0.301134894959028	0.508289067952613
PHF23	CD8T	Tcruzi	PC1_zscore	0.0271294922930571	0.0319101753329135	1.79284606176739
PHF23	monocyte	NI	PC1_zscore	0.0045723962171202	0.359295410469014	0.373552738737137
PHF23	monocyte	LPS	PC1_zscore	-0.0161082365326248	0.144426475969844	-1.03908126731639
PHF23	monocyte	IAV	PC1_zscore	-0.0116281889237899	0.233930222810049	-0.737401357295087
PHF23	monocyte	Tcruzi	PC1_zscore	-0.00560279189662423	0.342783137542552	-0.417628704101497
PHF23	B	NI	PC1_zscore	-0.000474682424119714	0.494425620258832	-0.0359251394467919
PHF23	B	LPS	PC1_zscore	-0.00343656806167311	0.415519944260911	-0.239578338480242
PHF23	B	IAV	PC1_zscore	0.0055254265220244	0.353709503149284	0.38008943120623
PHF23	B	Tcruzi	PC1_zscore	-0.00183116541620129	0.45803874656362	-0.133801117204045
PHF23	CD4T	NI	PC1_zscore	0.016341716867958	0.0520936612890119	1.62079137681291
PHF23	CD4T	LPS	PC1_zscore	0.0109205965534293	0.146204005046399	1.06608643169389
PHF23	CD4T	IAV	PC1_zscore	0.0183007038125435	0.0450450202769748	1.70348437856372
PHF23	CD4T	Tcruzi	PC1_zscore	0.0174672141002978	0.0442956761387931	1.70005585656261
GABARAP	NK	NI	PC1_zscore	0.00405969300312739	0.333145960728343	0.434585218910946
GABARAP	NK	LPS	PC1_zscore	-0.0277426310757293	0.00316987897844356	-2.60224820282333
GABARAP	NK	IAV	PC1_zscore	-0.0188583192296412	0.0342859173003481	-1.76821129493178
GABARAP	NK	Tcruzi	PC1_zscore	-0.00516046509973116	0.298734032022288	-0.52654250567859
GABARAP	CD8T	NI	PC1_zscore	-0.000789031178423005	0.455190855542307	-0.11206269876852
GABARAP	CD8T	LPS	PC1_zscore	0.00255719271246255	0.371775586181171	0.327411134804947
GABARAP	CD8T	IAV	PC1_zscore	-0.0155452703315507	0.0497138632392921	-1.6175976334346
GABARAP	CD8T	Tcruzi	PC1_zscore	0.00877621698637438	0.117625873674278	1.18372478797121
GABARAP	monocyte	NI	PC1_zscore	0.00347349499473653	0.341204355176521	0.412910324757155
GABARAP	monocyte	LPS	PC1_zscore	0.0025276078983493	0.389527040584865	0.282824927268524
GABARAP	monocyte	IAV	PC1_zscore	0.0149743966370113	0.0557974569288318	1.56678565106165
GABARAP	monocyte	Tcruzi	PC1_zscore	0.00782898429914086	0.191268989883021	0.870902849819549
GABARAP	B	NI	PC1_zscore	0.0191791730214941	0.00988885483555915	2.25860820171155
GABARAP	B	LPS	PC1_zscore	-0.0179495915333026	0.0179351063532015	-2.06229229216728
GABARAP	B	IAV	PC1_zscore	-0.0152189141143496	0.0503396386661085	-1.60738166278375
GABARAP	B	Tcruzi	PC1_zscore	0.0118433042598286	0.0880861474652693	1.3331161673447
GABARAP	CD4T	NI	PC1_zscore	0.00345810753600897	0.287373621598401	0.561696884309625
GABARAP	CD4T	LPS	PC1_zscore	-0.0139904589530507	0.0144814990017033	-2.16959262656707
GABARAP	CD4T	IAV	PC1_zscore	-0.00910406035250868	0.0811167223307343	-1.39332462068311
GABARAP	CD4T	Tcruzi	PC1_zscore	0.00255202305097859	0.34787441702649	0.394950338728704
CTDNEP1	NK	NI	PC1_zscore	0.0235229451470211	0.011474352237901	2.74238244987623
CTDNEP1	NK	LPS	PC1_zscore	0.0202662064756682	0.0333858124748771	2.2167073051162
CTDNEP1	NK	IAV	PC1_zscore	0.0255293464926369	0.0050433642431257	2.90409560556472
CTDNEP1	NK	Tcruzi	PC1_zscore	0.0292616400385803	0.00077332090833935	2.86726616720116
CTDNEP1	CD8T	NI	PC1_zscore	0.0207696294119342	0.0147455664995239	2.6748026724863
CTDNEP1	CD8T	LPS	PC1_zscore	0.0229559212327412	0.0093857862572822	2.8861123392062
CTDNEP1	CD8T	IAV	PC1_zscore	0.0200388260814035	0.0397072181769543	2.11055667761653
CTDNEP1	CD8T	Tcruzi	PC1_zscore	0.030402747571611	7.3357940681804e-05	3.08615062805806
CTDNEP1	monocyte	NI	PC1_zscore	0.0231231058906997	0.00145905369210648	3.63175302176364
CTDNEP1	monocyte	LPS	PC1_zscore	0.0224676957451124	0.00285321208548546	3.3726456548495
CTDNEP1	monocyte	IAV	PC1_zscore	0.0275113997013076	0.000168291336048249	3.48144742705568
CTDNEP1	monocyte	Tcruzi	PC1_zscore	0.0257523705972938	0.000331715361808155	3.73175954357713
CTDNEP1	B	NI	PC1_zscore	0.0258465604053137	0.00137710711840483	3.4041817075908
CTDNEP1	B	LPS	PC1_zscore	0.0199260622952025	0.022521225156175	2.43472524921264
CTDNEP1	B	IAV	PC1_zscore	0.0210632944786426	0.0197327750579786	2.54865433543913
CTDNEP1	B	Tcruzi	PC1_zscore	0.0247405692880532	0.00260163893249511	3.30263090760255
CTDNEP1	CD4T	NI	PC1_zscore	0.0201291330415095	0.00556429895103769	2.98914500109982
CTDNEP1	CD4T	LPS	PC1_zscore	0.0254240131020612	2.86770645480911e-05	4.35442637327645
CTDNEP1	CD4T	IAV	PC1_zscore	0.0276818517996138	3.47422591676284e-06	4.07765498262273
CTDNEP1	CD4T	Tcruzi	PC1_zscore	0.0176398392323659	0.0276940867938802	2.12516743481705
ELP5	NK	NI	PC1_zscore	-0.0205864519281915	0.220001510472312	-0.780833914160242
ELP5	NK	LPS	PC1_zscore	-0.0679498335260679	0.00115682993075228	-3.08698596612846
ELP5	NK	IAV	PC1_zscore	-0.0471618755827623	0.0262472139348899	-2.02488847182123
ELP5	NK	Tcruzi	PC1_zscore	-0.0696246742267026	0.00207437508103192	-2.99755248721413
ELP5	CD8T	NI	PC1_zscore	-0.016376791719748	0.211753625003213	-0.820076986420867
ELP5	CD8T	LPS	PC1_zscore	-0.0682160930813046	0.000609746874990158	-3.39209164626563
ELP5	CD8T	IAV	PC1_zscore	-0.0721312332474958	0.00294337528157396	-2.92703394764237
ELP5	CD8T	Tcruzi	PC1_zscore	-0.0163929917169456	0.225821960544593	-0.771326487307515
ELP5	monocyte	NI	PC1_zscore	-0.0846410210260402	5.48492387952848e-07	-4.66308196349995
ELP5	monocyte	LPS	PC1_zscore	-0.0991325657702539	6.0093994225241e-08	-4.6606695241332
ELP5	monocyte	IAV	PC1_zscore	-0.111030351011306	2.87997394154971e-07	-3.96385127557584
ELP5	monocyte	Tcruzi	PC1_zscore	-0.112699860153806	1.14110931814793e-09	-5.13298839934906
ELP5	B	NI	PC1_zscore	-0.0763827130473705	1.5667414112186e-05	-4.23669019941232
ELP5	B	LPS	PC1_zscore	-0.0885066573922459	3.64431751442851e-07	-4.91894730593654
ELP5	B	IAV	PC1_zscore	-0.0794500802874222	5.17750301718412e-05	-3.98248752306084
ELP5	B	Tcruzi	PC1_zscore	-0.0479136943199986	0.00784957704116818	-2.51252772150166
ELP5	CD4T	NI	PC1_zscore	-0.0397677162654142	0.000937972149016364	-3.12176246403411
ELP5	CD4T	LPS	PC1_zscore	-0.0501832734976814	1.41684739771719e-05	-4.26959533147189
ELP5	CD4T	IAV	PC1_zscore	-0.0307453421431283	0.00613741292440217	-2.55074495910255
ELP5	CD4T	Tcruzi	PC1_zscore	-0.0386283902071977	0.00156505066136381	-2.98752975430674
EIF5A	NK	NI	PC1_zscore	0.0660007086507459	1.7592645861702e-06	4.83440122084044
EIF5A	NK	LPS	PC1_zscore	0.0567317731153937	2.6889281577076e-05	4.81039510021217
EIF5A	NK	IAV	PC1_zscore	0.0685962542576643	1.97330647960604e-07	4.81094763767891
EIF5A	NK	Tcruzi	PC1_zscore	0.0676483460783124	9.44450865585135e-07	4.7479330174723
EIF5A	CD8T	NI	PC1_zscore	0.0674148238007364	2.15340694300352e-11	6.1610915233328
EIF5A	CD8T	LPS	PC1_zscore	0.0677970923447465	5.40761378405377e-10	5.68607746775869
EIF5A	CD8T	IAV	PC1_zscore	0.0530560854987597	0.000269646188370148	4.08977412466233
EIF5A	CD8T	Tcruzi	PC1_zscore	0.0627709083593291	5.61404116058852e-09	6.18643056625281
EIF5A	monocyte	NI	PC1_zscore	0.042629832423435	0.0044309177732401	2.7047545987017
EIF5A	monocyte	LPS	PC1_zscore	0.0530327449807478	2.97961882259163e-05	4.71009106010261
EIF5A	monocyte	IAV	PC1_zscore	0.0599298786777821	9.19628850400006e-06	5.29315661211946
EIF5A	monocyte	Tcruzi	PC1_zscore	0.0474362417585932	0.00101295951951583	3.44381269871871
EIF5A	B	NI	PC1_zscore	0.0378282786317526	0.0474646295804655	1.80852913230315
EIF5A	B	LPS	PC1_zscore	0.0443461031267941	0.00895663827381912	2.65769288163153
EIF5A	B	IAV	PC1_zscore	0.0578422222248441	0.000477814321382594	4.12650466659035
EIF5A	B	Tcruzi	PC1_zscore	0.0426780784804147	0.0188159675618374	2.34846510779422
EIF5A	CD4T	NI	PC1_zscore	0.0543902256421416	5.00578585007141e-07	5.54965959276022
EIF5A	CD4T	LPS	PC1_zscore	0.0681815824519735	3.52058673840613e-13	6.16246253381079
EIF5A	CD4T	IAV	PC1_zscore	0.0742325968037661	1.69491586968712e-15	5.38618715449124
EIF5A	CD4T	Tcruzi	PC1_zscore	0.0629638377807989	3.282287837449e-09	6.37890905143558
GPS2	NK	NI	PC1_zscore	0.00763014260215983	0.284174182271213	0.589273118331953
GPS2	NK	LPS	PC1_zscore	-0.0121410854033308	0.190744425887738	-0.875421995294383
GPS2	NK	IAV	PC1_zscore	0.00426687132583445	0.384589682444235	0.315340113955977
GPS2	NK	Tcruzi	PC1_zscore	0.00461871544049913	0.37216142660059	0.351607335427837
GPS2	CD8T	NI	PC1_zscore	-0.00624135012805053	0.301497313702796	-0.528723626886347
GPS2	CD8T	LPS	PC1_zscore	-0.00258045599860517	0.419478704549946	-0.211503054643227
GPS2	CD8T	IAV	PC1_zscore	-0.0133906925645852	0.16833708628493	-0.948035005292454
GPS2	CD8T	Tcruzi	PC1_zscore	0.00896536547160875	0.241575572728304	0.722383965696409
GPS2	monocyte	NI	PC1_zscore	0.0133436132534779	0.124621774766423	1.15063761071575
GPS2	monocyte	LPS	PC1_zscore	0.00911271653753856	0.227751343977853	0.757964078172496
GPS2	monocyte	IAV	PC1_zscore	0.0119474783495803	0.190110357638319	0.881319128532083
GPS2	monocyte	Tcruzi	PC1_zscore	0.00627112756338787	0.301058863679949	0.537683138510101
GPS2	B	NI	PC1_zscore	-0.00718667382192273	0.267798250540286	-0.63138156325914
GPS2	B	LPS	PC1_zscore	0.00375312938291102	0.385324302457599	0.310381690361124
GPS2	B	IAV	PC1_zscore	-0.00825933671952347	0.259722589645131	-0.655373484494259
GPS2	B	Tcruzi	PC1_zscore	-0.00418257052000171	0.366162438012715	-0.356724239810499
GPS2	CD4T	NI	PC1_zscore	0.00202051940967074	0.41339004334058	0.236186007565697
GPS2	CD4T	LPS	PC1_zscore	-0.00396931835211823	0.334729300008539	-0.443079477589051
GPS2	CD4T	IAV	PC1_zscore	-0.0228605437224531	0.0160630467043892	-2.28189083952194
GPS2	CD4T	Tcruzi	PC1_zscore	-0.00809931326738734	0.184592449338781	-0.910913769080226
NEURL4	NK	NI	PC1_zscore	-0.00114616475638115	0.56808121937539	-0.0633423926861461
NEURL4	NK	LPS	PC1_zscore	-0.00314485479624118	0.535118211595118	-0.159186585333724
NEURL4	NK	IAV	PC1_zscore	0.00333554574097585	0.536966777573506	0.171917389372551
NEURL4	NK	Tcruzi	PC1_zscore	-0.00644812088430237	0.472845476384	-0.336329369924312
NEURL4	CD8T	NI	PC1_zscore	-0.00635134218608543	0.47574233798694	-0.32471308112739
NEURL4	CD8T	LPS	PC1_zscore	0.00116365883845255	0.575467184180105	0.0634526380268187
NEURL4	CD8T	IAV	PC1_zscore	0.0100646198070711	0.428881139461774	0.464715442802544
NEURL4	CD8T	Tcruzi	PC1_zscore	0.00785754075428366	0.462293905064599	0.384727735490711
NEURL4	monocyte	NI	PC1_zscore	-0.000838111546819389	0.570403423288756	-0.0534610519552851
NEURL4	monocyte	LPS	PC1_zscore	0.00729734903278347	0.454344882545463	0.352830925009862
NEURL4	monocyte	IAV	PC1_zscore	-0.0334451976586956	0.151737230370981	-0.959810114776563
NEURL4	monocyte	Tcruzi	PC1_zscore	-0.00849866518979863	0.425778083637926	-0.470030351674777
NEURL4	B	NI	PC1_zscore	-0.000670511037275068	0.575330984537614	-0.0391763213592662
NEURL4	B	LPS	PC1_zscore	0.000552656683202764	0.584497870649117	0.0296538150483487
NEURL4	B	IAV	PC1_zscore	-0.00563932092341018	0.483344652459793	-0.304459943491648
NEURL4	B	Tcruzi	PC1_zscore	-0.00455225319640525	0.50056269573943	-0.255687866550053
NEURL4	CD4T	NI	PC1_zscore	-0.0038084936401476	0.499410898689403	-0.256886927335558
NEURL4	CD4T	LPS	PC1_zscore	0.00409300913525964	0.503113077482494	0.255423205573671
NEURL4	CD4T	IAV	PC1_zscore	-0.00868054057779045	0.409185955642617	-0.518746009643019
NEURL4	CD4T	Tcruzi	PC1_zscore	0.0060819518677309	0.459209849429618	0.382694467393184
ACAP1	NK	NI	PC1_zscore	0.0285833341551567	0.0678438961151881	1.48257653628895
ACAP1	NK	LPS	PC1_zscore	-0.0315747263633574	0.0674708293036737	-1.48929418698672
ACAP1	NK	IAV	PC1_zscore	-0.0516550321867955	0.00910305195537475	-2.3181341102101
ACAP1	NK	Tcruzi	PC1_zscore	0.0148364523663307	0.233867382222071	0.727280466793778
ACAP1	CD8T	NI	PC1_zscore	-0.0155498372087149	0.111827737304144	-1.21669486905376
ACAP1	CD8T	LPS	PC1_zscore	-0.0307529045443377	0.0242735780977957	-1.96692533694489
ACAP1	CD8T	IAV	PC1_zscore	-0.06193947118338	0.000820512761140146	-3.08310508463671
ACAP1	CD8T	Tcruzi	PC1_zscore	-0.00670716611689239	0.308697468489482	-0.498226351597718
ACAP1	monocyte	NI	PC1_zscore	0.121205407820219	2.82086754576294e-05	3.55535538189214
ACAP1	monocyte	LPS	PC1_zscore	0.0906286960430012	0.00540151863270992	2.34616011275684
ACAP1	monocyte	IAV	PC1_zscore	0.0762807184290683	0.0142822309964345	2.06429045240601
ACAP1	monocyte	Tcruzi	PC1_zscore	0.0869687030926298	0.00291892201532765	2.54036554875116
ACAP1	B	NI	PC1_zscore	0.0137508993828744	0.187139374977961	0.888465099635642
ACAP1	B	LPS	PC1_zscore	-0.0182745016740359	0.123746903581118	-1.15484101578548
ACAP1	B	IAV	PC1_zscore	-0.0156513119303572	0.197357867757097	-0.850124231874089
ACAP1	B	Tcruzi	PC1_zscore	0.0272812659363199	0.0503264225858556	1.63217447421778
ACAP1	CD4T	NI	PC1_zscore	-0.0196338144285477	0.0339542570459394	-1.82566881839144
ACAP1	CD4T	LPS	PC1_zscore	-0.0632145937191346	2.14824558142368e-09	-5.81960223789488
ACAP1	CD4T	IAV	PC1_zscore	-0.0542537018356599	1.04592693517258e-06	-4.69127690652623
ACAP1	CD4T	Tcruzi	PC1_zscore	-0.0111042225167772	0.158827239838723	-0.998914979376087
KCTD11	NK	NI	PC1_zscore	0.00294025543435174	0.45876684407047	0.161495793790433
KCTD11	NK	LPS	PC1_zscore	-0.000893290977896722	0.511922716607111	-0.0447198052051991
KCTD11	NK	IAV	PC1_zscore	0.00516498123749796	0.418988113284111	0.265285742290866
KCTD11	NK	Tcruzi	PC1_zscore	-0.00259044627792938	0.47800070204171	-0.137426622749166
KCTD11	CD8T	NI	PC1_zscore	-0.0135936806415946	0.318578891558592	-0.560779170605657
KCTD11	CD8T	LPS	PC1_zscore	-0.00349695268145447	0.464849998433805	-0.17274537487703
KCTD11	CD8T	IAV	PC1_zscore	-0.00585964110432796	0.423106967468895	-0.277593347188453
KCTD11	CD8T	Tcruzi	PC1_zscore	-0.0153235255266945	0.292890727422788	-0.621340970248126
KCTD11	monocyte	NI	PC1_zscore	0.0121171585984307	0.25971399413184	0.710789877055494
KCTD11	monocyte	LPS	PC1_zscore	0.0116461100054143	0.276681880718738	0.620325813567905
KCTD11	monocyte	IAV	PC1_zscore	0.011816261781302	0.290821277073095	0.595790118826272
KCTD11	monocyte	Tcruzi	PC1_zscore	0.00223384986844997	0.466519034807018	0.131935358694912
KCTD11	B	NI	PC1_zscore	0.00681494067704042	0.379200770756192	0.379299929502914
KCTD11	B	LPS	PC1_zscore	0.0025458441399622	0.464688089432576	0.13357191288938
KCTD11	B	IAV	PC1_zscore	-0.000694436446998608	0.516354193389652	-0.0372576955841497
KCTD11	B	Tcruzi	PC1_zscore	0.0109661512463296	0.30831973940148	0.564051090470606
KCTD11	CD4T	NI	PC1_zscore	0.00632936072339034	0.387946814928955	0.354356092707161
KCTD11	CD4T	LPS	PC1_zscore	0.00602471264654523	0.401886371735263	0.307099058820416
KCTD11	CD4T	IAV	PC1_zscore	-0.00381189283970315	0.45601847313293	-0.194982711196278
KCTD11	CD4T	Tcruzi	PC1_zscore	0.00093866334762165	0.50189250031396	0.0527632334894384
PLSCR3	NK	NI	PC1_zscore	0.0285969388542296	0.226913473071801	0.745960243081953
PLSCR3	NK	LPS	PC1_zscore	-0.0214099441574442	0.302519784367179	-0.522834124805543
PLSCR3	NK	IAV	PC1_zscore	0.0111276772565955	0.390887173339047	0.274567929948402
PLSCR3	NK	Tcruzi	PC1_zscore	-0.0435774344408452	0.142011335936104	-1.05838979925864
PLSCR3	CD8T	NI	PC1_zscore	0.139433737974214	3.41867748038326e-06	4.52068864253793
PLSCR3	CD8T	LPS	PC1_zscore	0.0217566854803072	0.253812749457846	0.657281559681131
PLSCR3	CD8T	IAV	PC1_zscore	0.0810534356237406	0.018317383710129	2.00093060245881
PLSCR3	CD8T	Tcruzi	PC1_zscore	0.129275459796546	1.4213147390614e-05	4.01432920246859
PLSCR3	monocyte	NI	PC1_zscore	0.0380528592167899	0.137693458119431	1.08168124446606
PLSCR3	monocyte	LPS	PC1_zscore	-0.125874372513091	0.00127779610230294	-2.75458596435284
PLSCR3	monocyte	IAV	PC1_zscore	-0.0580254027423764	0.0808621170037069	-1.37373798233126
PLSCR3	monocyte	Tcruzi	PC1_zscore	-0.0152180052770318	0.336335781230116	-0.41775536789092
PLSCR3	B	NI	PC1_zscore	-0.000101293480886097	0.497578795057272	-0.00290698565759549
PLSCR3	B	LPS	PC1_zscore	0.0111819193023889	0.382399957814217	0.302290435009854
PLSCR3	B	IAV	PC1_zscore	-0.00285417734325688	0.468949187909298	-0.0745046812206624
PLSCR3	B	Tcruzi	PC1_zscore	0.0393796490825236	0.14307040422727	1.05422422032918
PLSCR3	CD4T	NI	PC1_zscore	0.0394799165509505	0.011022331388575	2.2741000086781
PLSCR3	CD4T	LPS	PC1_zscore	-0.00249477354500532	0.446175191319774	-0.135861052659126
PLSCR3	CD4T	IAV	PC1_zscore	-0.0250373130209278	0.106689003223524	-1.2418842577241
PLSCR3	CD4T	Tcruzi	PC1_zscore	0.040610202708598	0.012945851827954	2.21417430163295
TMEM256	NK	NI	PC1_zscore	0.00212888119391412	0.455956835659928	0.111673669101362
TMEM256	NK	LPS	PC1_zscore	-0.0441345327931672	0.0160915935523507	-2.08740778223121
TMEM256	NK	IAV	PC1_zscore	-0.026043186912936	0.105789854380876	-1.23821435637019
TMEM256	NK	Tcruzi	PC1_zscore	0.0030997179094238	0.439941488651922	0.151630957089302
TMEM256	CD8T	NI	PC1_zscore	0.0756315601344957	7.37136784505626e-08	5.114798408792
TMEM256	CD8T	LPS	PC1_zscore	0.0240755688140881	0.0779826716218592	1.41298883064077
TMEM256	CD8T	IAV	PC1_zscore	-0.0190206554439229	0.190952927122411	-0.874009664437917
TMEM256	CD8T	Tcruzi	PC1_zscore	0.0727913381356073	1.04013726870885e-06	4.6096341425545
TMEM256	monocyte	NI	PC1_zscore	-0.0468450767852869	0.00270210088538969	-2.71728731903107
TMEM256	monocyte	LPS	PC1_zscore	-0.0746948149851384	0.000198381019928195	-3.37018755004737
TMEM256	monocyte	IAV	PC1_zscore	-0.0878679927518062	6.35692526564924e-05	-3.53097174547505
TMEM256	monocyte	Tcruzi	PC1_zscore	-0.0621225793577224	0.000631831187546839	-3.07473402984184
TMEM256	B	NI	PC1_zscore	0.00938032671950385	0.246459897799663	0.684853958522072
TMEM256	B	LPS	PC1_zscore	-0.00831969328672473	0.276094858301466	-0.593235582105096
TMEM256	B	IAV	PC1_zscore	0.00408920062467201	0.399820637061817	0.256151114554455
TMEM256	B	Tcruzi	PC1_zscore	0.0200579437640436	0.087890795825925	1.34679564231903
TMEM256	CD4T	NI	PC1_zscore	0.0237068424493006	0.0100264375252308	2.31685137226071
TMEM256	CD4T	LPS	PC1_zscore	-0.00179859447011852	0.430958494455749	-0.173976521429828
TMEM256	CD4T	IAV	PC1_zscore	-0.0020427913737824	0.425002703931706	-0.189864488064529
TMEM256	CD4T	Tcruzi	PC1_zscore	0.0226610197445482	0.0171114315607492	2.11051325747642
TMEM102	NK	NI	PC1_zscore	-0.00503916172227341	0.431838509725591	-0.282564019589688
TMEM102	NK	LPS	PC1_zscore	0.00202697531856966	0.470896260394193	0.11323433793708
TMEM102	NK	IAV	PC1_zscore	-0.00407849682505068	0.459252248142571	-0.22110258081467
TMEM102	NK	Tcruzi	PC1_zscore	0.00225718928411689	0.466428112231862	0.132995411649187
TMEM102	CD8T	NI	PC1_zscore	-0.00656836139769347	0.396972565348395	-0.373336521140801
TMEM102	CD8T	LPS	PC1_zscore	-0.00184651812391369	0.49540087467917	-0.111275543688483
TMEM102	CD8T	IAV	PC1_zscore	0.0086653277252223	0.338102748726838	0.483424601355864
TMEM102	CD8T	Tcruzi	PC1_zscore	0.000212250585430808	0.514868886414865	0.0128500390978623
TMEM102	monocyte	NI	PC1_zscore	0.0104127805226195	0.271661050433259	0.692875181917316
TMEM102	monocyte	LPS	PC1_zscore	0.0224252916226776	0.116199362785325	1.11227276959063
TMEM102	monocyte	IAV	PC1_zscore	0.018265996907771	0.179181814422485	0.953391751711046
TMEM102	monocyte	Tcruzi	PC1_zscore	0.0123844370052368	0.249967505597964	0.752099180562432
TMEM102	B	NI	PC1_zscore	0.00430379623307693	0.412985705433024	0.288216258194881
TMEM102	B	LPS	PC1_zscore	0.00562330539380982	0.383358460230013	0.35664502185412
TMEM102	B	IAV	PC1_zscore	0.0127648202572171	0.245650355433535	0.763011176742508
TMEM102	B	Tcruzi	PC1_zscore	0.00554938517739839	0.383819705527222	0.36255635221025
TMEM102	CD4T	NI	PC1_zscore	0.0191127588926106	0.102965866428176	1.39412749156076
TMEM102	CD4T	LPS	PC1_zscore	0.0054009746978247	0.359532889224617	0.438795435944192
TMEM102	CD4T	IAV	PC1_zscore	-0.00171021278111082	0.480148121428699	-0.131141922136069
TMEM102	CD4T	Tcruzi	PC1_zscore	-0.000650155311398346	0.505750461074886	-0.0513639257614096
CHRNB1	NK	NI	PC1_zscore	0.0243587634449895	0.213062711717561	0.793510480609621
CHRNB1	NK	LPS	PC1_zscore	0.124988861077497	1.06649568006714e-05	4.16374364340954
CHRNB1	NK	IAV	PC1_zscore	0.105817703102615	0.00011221417018131	3.62370541832224
CHRNB1	NK	Tcruzi	PC1_zscore	0.119514442078409	0.000114534200779787	3.56442309199039
CHRNB1	CD8T	NI	PC1_zscore	-0.0048085928107011	0.427908599981596	-0.180375188606362
CHRNB1	CD8T	LPS	PC1_zscore	0.0493511512839567	0.0437623741597519	1.70284753982959
CHRNB1	CD8T	IAV	PC1_zscore	0.0525579922159719	0.0537773555046172	1.60192348010715
CHRNB1	CD8T	Tcruzi	PC1_zscore	0.0146615051865859	0.302466183195431	0.517941906057241
CHRNB1	monocyte	NI	PC1_zscore	0.0756400175161726	0.00224823110797347	2.82270058614019
CHRNB1	monocyte	LPS	PC1_zscore	0.155233800000506	1.60888143411832e-07	4.92845725592386
CHRNB1	monocyte	IAV	PC1_zscore	0.140687613355126	1.57610167175611e-07	4.9758339211245
CHRNB1	monocyte	Tcruzi	PC1_zscore	0.0620703249292801	0.0181246643359809	2.08977949188037
CHRNB1	B	NI	PC1_zscore	-0.00453918385697452	0.444831553561362	-0.140549520154225
CHRNB1	B	LPS	PC1_zscore	0.12599800570665	1.27524425453015e-05	4.11175109728331
CHRNB1	B	IAV	PC1_zscore	0.10655271314111	0.000131221554979788	3.57747450892498
CHRNB1	B	Tcruzi	PC1_zscore	0.00318992858053158	0.460299424565269	0.0921945131644123
CHRNB1	CD4T	NI	PC1_zscore	0.00860815117723508	0.349226073415328	0.386836838305562
CHRNB1	CD4T	LPS	PC1_zscore	0.117485729304765	6.14371713014838e-09	5.62850547924219
CHRNB1	CD4T	IAV	PC1_zscore	0.110598371039713	7.26571294614423e-10	5.97613808443125
CHRNB1	CD4T	Tcruzi	PC1_zscore	0.0226463340999443	0.167858317183194	0.961289048905792
ZBTB4	NK	NI	PC1_zscore	0.0173328116419287	0.165276433822184	0.950944720664117
ZBTB4	NK	LPS	PC1_zscore	-0.010951055764672	0.276809262819188	-0.58506813778044
ZBTB4	NK	IAV	PC1_zscore	-0.0228937883778834	0.117299105706787	-1.13721449864724
ZBTB4	NK	Tcruzi	PC1_zscore	-0.0122409116529385	0.252860916264105	-0.661690367360534
ZBTB4	CD8T	NI	PC1_zscore	0.0151773807944563	0.141893792238638	1.06445784714368
ZBTB4	CD8T	LPS	PC1_zscore	0.00908634537945587	0.281427553336664	0.581383402881386
ZBTB4	CD8T	IAV	PC1_zscore	-0.00024682735769418	0.492715484423711	-0.0141371064721
ZBTB4	CD8T	Tcruzi	PC1_zscore	0.0186948980679	0.102758118639102	1.24404599175565
ZBTB4	monocyte	NI	PC1_zscore	0.0140109681911544	0.209063059574833	0.80563009222995
ZBTB4	monocyte	LPS	PC1_zscore	0.00222599350822078	0.461100121903781	0.111275835496175
ZBTB4	monocyte	IAV	PC1_zscore	0.0127890130110926	0.280446046450153	0.587872097082494
ZBTB4	monocyte	Tcruzi	PC1_zscore	0.0186940581339884	0.161623913931774	0.963020354536917
ZBTB4	B	NI	PC1_zscore	0.0188385054872885	0.132223417913128	1.07787545421139
ZBTB4	B	LPS	PC1_zscore	-0.0118928545043622	0.245891097637072	-0.678158501737051
ZBTB4	B	IAV	PC1_zscore	-0.0158884846139276	0.192555611353302	-0.847667941413286
ZBTB4	B	Tcruzi	PC1_zscore	0.0134445782705803	0.227510401892866	0.743333770050694
ZBTB4	CD4T	NI	PC1_zscore	0.0157248755436298	0.0670329128668449	1.47457117902705
ZBTB4	CD4T	LPS	PC1_zscore	-0.0185208608170712	0.0474832877490146	-1.64373233250726
ZBTB4	CD4T	IAV	PC1_zscore	-0.0385624120531963	0.000767960648387356	-3.09278333770078
ZBTB4	CD4T	Tcruzi	PC1_zscore	-0.00752822206651274	0.238470639997217	-0.707168559138928
POLR2A	NK	NI	PC1_zscore	0.00108133532973401	0.472902366546237	0.0983412399001226
POLR2A	NK	LPS	PC1_zscore	-0.00215091489471297	0.480028575122323	-0.179845170215769
POLR2A	NK	IAV	PC1_zscore	-0.00169860988669491	0.49224170556839	-0.144986863896979
POLR2A	NK	Tcruzi	PC1_zscore	-0.015895247401684	0.186785933292276	-1.04186520719513
POLR2A	CD8T	NI	PC1_zscore	-0.00406295065594534	0.393361348518953	-0.396098102481585
POLR2A	CD8T	LPS	PC1_zscore	-0.00865274593779407	0.270933183637573	-0.751138655359801
POLR2A	CD8T	IAV	PC1_zscore	0.00486002342104084	0.347403065358585	0.430107300878263
POLR2A	CD8T	Tcruzi	PC1_zscore	0.0053267073810166	0.316084064768132	0.536993810578473
POLR2A	monocyte	NI	PC1_zscore	-0.00213550063637245	0.44563513328952	-0.243392315261924
POLR2A	monocyte	LPS	PC1_zscore	0.00627525919701023	0.253619305257679	0.698297559456155
POLR2A	monocyte	IAV	PC1_zscore	0.00726722441987505	0.249600928094869	0.729205094892095
POLR2A	monocyte	Tcruzi	PC1_zscore	0.0017693906421785	0.437136467075519	0.196511683007274
POLR2A	B	NI	PC1_zscore	-0.00056844098019551	0.518343689227879	-0.0592708873082628
POLR2A	B	LPS	PC1_zscore	0.0129103105425559	0.1314659433895	1.20413086540385
POLR2A	B	IAV	PC1_zscore	0.0073404015815326	0.255280282371292	0.721674276176802
POLR2A	B	Tcruzi	PC1_zscore	0.00424019452687306	0.350705515555701	0.433910979259514
POLR2A	CD4T	NI	PC1_zscore	0.00648693358466064	0.20773741413301	0.912831955854016
POLR2A	CD4T	LPS	PC1_zscore	0.00786793420781672	0.167146357055814	1.0780863769117
POLR2A	CD4T	IAV	PC1_zscore	0.0106112069357798	0.109908182030777	1.37144192750057
POLR2A	CD4T	Tcruzi	PC1_zscore	0.0100931621600185	0.120295145606007	1.30495722642611
TNFSF12	NK	NI	PC1_zscore	0.00197606523278686	0.481035929256733	0.103409354339525
TNFSF12	NK	LPS	PC1_zscore	-0.0170765728858545	0.212103244523413	-0.789667412074625
TNFSF12	NK	IAV	PC1_zscore	-0.0112264619375347	0.291700201850792	-0.552359696841958
TNFSF12	NK	Tcruzi	PC1_zscore	-0.00445729235304202	0.407967458261871	-0.231778018949997
TNFSF12	CD8T	NI	PC1_zscore	-0.0159500564680094	0.218165973086328	-0.78554668152084
TNFSF12	CD8T	LPS	PC1_zscore	-0.0218366446872039	0.147910092717099	-0.995430551773578
TNFSF12	CD8T	IAV	PC1_zscore	-0.00650598469844053	0.372212816291167	-0.323020791535954
TNFSF12	CD8T	Tcruzi	PC1_zscore	-0.0144158760448505	0.239418043957996	-0.71583242518579
TNFSF12	monocyte	NI	PC1_zscore	0.00401969659660816	0.432231246816922	0.219956780268985
TNFSF12	monocyte	LPS	PC1_zscore	-0.0125569626475561	0.280301400367722	-0.571946271898028
TNFSF12	monocyte	IAV	PC1_zscore	-0.00397332763861946	0.420298312760159	-0.186468295275985
TNFSF12	monocyte	Tcruzi	PC1_zscore	-0.0221806439830754	0.131565182116465	-1.06832771996531
TNFSF12	B	NI	PC1_zscore	0.0073164563593113	0.37297471080481	0.373781693058694
TNFSF12	B	LPS	PC1_zscore	-0.0231057657268563	0.137259687677166	-1.03277697261375
TNFSF12	B	IAV	PC1_zscore	-0.00299491573462517	0.434127784130721	-0.154906881761438
TNFSF12	B	Tcruzi	PC1_zscore	-0.0078974832674329	0.340248261331717	-0.417400361742598
TNFSF12	CD4T	NI	PC1_zscore	-0.0120266167105171	0.203888847798962	-0.847934805532327
TNFSF12	CD4T	LPS	PC1_zscore	-0.0237484294134642	0.0730105231319721	-1.43130889490968
TNFSF12	CD4T	IAV	PC1_zscore	0.00205948593674009	0.456483691089653	0.137760886321107
TNFSF12	CD4T	Tcruzi	PC1_zscore	-0.00560721091088228	0.354506588140277	-0.391768748063552
SENP3	NK	NI	PC1_zscore	0.0349576240166824	0.0269604437722345	2.47325855070866
SENP3	NK	LPS	PC1_zscore	0.0352141150264765	0.0213699515946317	2.58430229212131
SENP3	NK	IAV	PC1_zscore	0.0377144887306635	0.00884759353107231	2.88821728783904
SENP3	NK	Tcruzi	PC1_zscore	0.0351799623585972	0.0239369515399627	2.53778471475013
SENP3	CD8T	NI	PC1_zscore	0.0367340380472374	0.00938704034228843	2.97752626600793
SENP3	CD8T	LPS	PC1_zscore	0.036367203051945	0.0115402293130292	2.88280890439761
SENP3	CD8T	IAV	PC1_zscore	0.0344839905990115	0.0282829483308058	2.43427389570479
SENP3	CD8T	Tcruzi	PC1_zscore	0.0364333966853938	0.0116122912842897	2.88711113230143
SENP3	monocyte	NI	PC1_zscore	0.0353868689157197	0.0139158945652343	2.85560821634934
SENP3	monocyte	LPS	PC1_zscore	0.035230177478856	0.0132840708563453	2.85202325303168
SENP3	monocyte	IAV	PC1_zscore	0.0354409750495377	0.017043114308612	2.74503083522367
SENP3	monocyte	Tcruzi	PC1_zscore	0.035489548921885	0.0139879656501725	2.84747153494035
SENP3	B	NI	PC1_zscore	0.0352039037114204	0.0240787873348711	2.56371953243352
SENP3	B	LPS	PC1_zscore	0.0369189773150553	0.0099312730005574	2.92697450262119
SENP3	B	IAV	PC1_zscore	0.0352943228316543	0.0207674779176388	2.62120195118549
SENP3	B	Tcruzi	PC1_zscore	0.0348747745264707	0.0251896133257793	2.52834770159604
SENP3	CD4T	NI	PC1_zscore	0.0385867500684549	0.00156668909858067	3.40648394277322
SENP3	CD4T	LPS	PC1_zscore	0.0410037601459164	0.000224706870526888	3.41395951673966
SENP3	CD4T	IAV	PC1_zscore	0.0356881241000676	0.0060935195203325	3.09098786116741
SENP3	CD4T	Tcruzi	PC1_zscore	0.0359954443718103	0.00754207028380626	3.05701356842173
EIF4A1	NK	NI	PC1_zscore	0.0148466797806289	0.245040470142771	0.681296710698537
EIF4A1	NK	LPS	PC1_zscore	0.0511594337230742	0.0114606788586131	2.18935845625191
EIF4A1	NK	IAV	PC1_zscore	0.0773983497619464	0.000391029467025129	2.981508115309
EIF4A1	NK	Tcruzi	PC1_zscore	0.018144072359093	0.209769784831759	0.79385306212019
EIF4A1	CD8T	NI	PC1_zscore	0.0284206201454111	0.0508371619873629	1.63072954244425
EIF4A1	CD8T	LPS	PC1_zscore	0.064142539830621	0.000460897759446681	3.12260380816981
EIF4A1	CD8T	IAV	PC1_zscore	0.0266603055428034	0.119760361857881	1.1603006650471
EIF4A1	CD8T	Tcruzi	PC1_zscore	0.0320926752885231	0.037912569090554	1.76297657521848
EIF4A1	monocyte	NI	PC1_zscore	-0.0217434565808221	0.0657496603976333	-1.49608473857937
EIF4A1	monocyte	LPS	PC1_zscore	-0.019088851887065	0.104323085411357	-1.25161539166415
EIF4A1	monocyte	IAV	PC1_zscore	-0.00614091123967253	0.36103651782335	-0.35605175667432
EIF4A1	monocyte	Tcruzi	PC1_zscore	-0.0119066224554225	0.217280144255607	-0.780100467235995
EIF4A1	B	NI	PC1_zscore	0.0130641218994038	0.245714220246202	0.683787782890105
EIF4A1	B	LPS	PC1_zscore	0.00252325670639924	0.446957073186753	0.127570685016605
EIF4A1	B	IAV	PC1_zscore	0.0218039020218625	0.152324583314135	1.01327243286177
EIF4A1	B	Tcruzi	PC1_zscore	0.00848842639674223	0.332196856315513	0.428525361281963
EIF4A1	CD4T	NI	PC1_zscore	0.0013934919683681	0.450602267671399	0.122119431398438
EIF4A1	CD4T	LPS	PC1_zscore	0.0660246557760314	1.04987022421705e-09	5.808635855078
EIF4A1	CD4T	IAV	PC1_zscore	0.0670531195221565	5.58485659904552e-09	5.48322263754071
EIF4A1	CD4T	Tcruzi	PC1_zscore	0.0357814355045473	0.00107635882284808	3.0357265656637
CD68	NK	NI	PC1_zscore	0.0754005355916709	0.076733681188118	1.42034195051781
CD68	NK	LPS	PC1_zscore	0.266662348386976	6.39236487537852e-08	5.04863098641222
CD68	NK	IAV	PC1_zscore	0.16497501119667	0.000291642262395675	3.37640974147135
CD68	NK	Tcruzi	PC1_zscore	0.155024716751463	0.00238291869255984	2.76234154078672
CD68	CD8T	NI	PC1_zscore	0.0319232917492624	0.24100679469686	0.701746708849447
CD68	CD8T	LPS	PC1_zscore	0.165178266509457	0.000124176172768632	3.61099125908778
CD68	CD8T	IAV	PC1_zscore	0.117446585840608	0.00921991478584862	2.34307545740066
CD68	CD8T	Tcruzi	PC1_zscore	0.0770249644371431	0.0532804989426584	1.61017665914733
CD68	monocyte	NI	PC1_zscore	-0.00676125881179041	0.349224272827751	-0.387685210348091
CD68	monocyte	LPS	PC1_zscore	0.0172829058152584	0.184320973568643	0.898956075121602
CD68	monocyte	IAV	PC1_zscore	0.0346191671655887	0.0355265539354869	1.80441736506226
CD68	monocyte	Tcruzi	PC1_zscore	-0.00235471553004189	0.451182485755454	-0.122770693453468
CD68	B	NI	PC1_zscore	-0.0146135394485769	0.36496379057702	-0.346593834481647
CD68	B	LPS	PC1_zscore	0.144822962512031	0.000104186558700397	3.66843692002007
CD68	B	IAV	PC1_zscore	0.11938982696764	0.00104801078052145	3.04764146567575
CD68	B	Tcruzi	PC1_zscore	0.0154024396738984	0.365947318357289	0.339575305996184
CD68	CD4T	NI	PC1_zscore	0.0685171741031652	0.0627913467328567	1.52735052892899
CD68	CD4T	LPS	PC1_zscore	0.277485209347292	2.9123219252417e-11	6.34294895700789
CD68	CD4T	IAV	PC1_zscore	0.199107750464657	8.59575891941864e-09	5.52297722142118
CD68	CD4T	Tcruzi	PC1_zscore	0.0647421683719818	0.0850722579705438	1.36873104512839
MPDU1	NK	NI	PC1_zscore	0.0129254576373651	0.269668664853533	0.604028304958448
MPDU1	NK	LPS	PC1_zscore	0.0341133866118508	0.0645394066472625	1.41289913691295
MPDU1	NK	IAV	PC1_zscore	0.0301261528668876	0.0858730030072642	1.27990948462578
MPDU1	NK	Tcruzi	PC1_zscore	0.00851699232988305	0.3394286904384	0.396300524827551
MPDU1	CD8T	NI	PC1_zscore	0.028428643935565	0.0670474432064404	1.45514869751308
MPDU1	CD8T	LPS	PC1_zscore	0.0178520285393772	0.172703701956039	0.921303705841561
MPDU1	CD8T	IAV	PC1_zscore	0.0453771261132215	0.0161270915662054	1.87248550036619
MPDU1	CD8T	Tcruzi	PC1_zscore	0.0322363265342495	0.0466535687486834	1.6004691531066
MPDU1	monocyte	NI	PC1_zscore	-0.0250200032945245	0.0114387961056693	-2.21378883766264
MPDU1	monocyte	LPS	PC1_zscore	-0.0173359999055155	0.0632353687366149	-1.51392726538077
MPDU1	monocyte	IAV	PC1_zscore	-0.00767705982607897	0.269635743753677	-0.611547436949953
MPDU1	monocyte	Tcruzi	PC1_zscore	-0.0222568612718194	0.0285005479498953	-1.8653174761765
MPDU1	B	NI	PC1_zscore	0.0125099240498105	0.232551732551051	0.721651385973847
MPDU1	B	LPS	PC1_zscore	0.0132693994343558	0.229865725379777	0.73359625076923
MPDU1	B	IAV	PC1_zscore	0.00663866264184752	0.356571031868775	0.361954669779631
MPDU1	B	Tcruzi	PC1_zscore	0.00913193556985451	0.301449302051719	0.51687254383963
MPDU1	CD4T	NI	PC1_zscore	-0.000223238954836612	0.497397475358964	-0.0162187745265571
MPDU1	CD4T	LPS	PC1_zscore	0.0443377235690088	0.00106078749358488	2.85939885319957
MPDU1	CD4T	IAV	PC1_zscore	0.0425332354307446	0.00138817800798671	2.78212646950198
MPDU1	CD4T	Tcruzi	PC1_zscore	0.00672280433215714	0.311181041962845	0.484154476275825
FXR2	NK	NI	PC1_zscore	-0.0160271405735803	0.200713159373371	-0.946258032835108
FXR2	NK	LPS	PC1_zscore	-0.0224334679681141	0.122263136072173	-1.27593408780136
FXR2	NK	IAV	PC1_zscore	-0.00459664683264299	0.410209295884937	-0.225292271702312
FXR2	NK	Tcruzi	PC1_zscore	-0.0211551180899414	0.133300988420596	-1.22405661452795
FXR2	CD8T	NI	PC1_zscore	-0.0018226232431991	0.476404686672163	-0.0892322996707962
FXR2	CD8T	LPS	PC1_zscore	-0.0223906468356227	0.120127437886555	-1.30174535687211
FXR2	CD8T	IAV	PC1_zscore	-0.016215860433439	0.20792156444125	-0.913954458151519
FXR2	CD8T	Tcruzi	PC1_zscore	-0.0118344641785015	0.277310148380907	-0.680396769199092
FXR2	monocyte	NI	PC1_zscore	-0.022185975841479	0.0844207468183055	-1.6070985209158
FXR2	monocyte	LPS	PC1_zscore	-0.0377058992968055	0.00303750285115445	-2.17312283166631
FXR2	monocyte	IAV	PC1_zscore	-0.0219480588522806	0.102853255248428	-1.43101396992368
FXR2	monocyte	Tcruzi	PC1_zscore	-0.0220886208573212	0.0900272410096337	-1.55463195300508
FXR2	B	NI	PC1_zscore	-0.0140090414955243	0.226340961736337	-0.864832854070914
FXR2	B	LPS	PC1_zscore	-0.0196060834200513	0.140474780946247	-1.21426685460416
FXR2	B	IAV	PC1_zscore	-0.0168650974973003	0.182463462473362	-1.01904882220628
FXR2	B	Tcruzi	PC1_zscore	-0.0188933202426919	0.151449275621825	-1.15793889850589
FXR2	CD4T	NI	PC1_zscore	-0.00807043955329063	0.337748441478265	-0.544898320618259
FXR2	CD4T	LPS	PC1_zscore	-0.0121724495376299	0.223036181744673	-0.896103285225973
FXR2	CD4T	IAV	PC1_zscore	-0.016476188504009	0.139166107205077	-1.27421704591253
FXR2	CD4T	Tcruzi	PC1_zscore	-0.0138891799329718	0.192125282243228	-1.02417295482463
SAT2	NK	NI	PC1_zscore	0.0091295541228241	0.532796802469997	0.529122310928493
SAT2	NK	LPS	PC1_zscore	-0.0218642728851779	0.425012117489389	-0.891306722373068
SAT2	NK	IAV	PC1_zscore	-0.00595914046381009	0.593663879738005	-0.337102352692216
SAT2	NK	Tcruzi	PC1_zscore	-0.00572394297021882	0.595567602410871	-0.331422467273123
SAT2	CD8T	NI	PC1_zscore	0.0140456880402977	0.425043385623721	0.895768080233464
SAT2	CD8T	LPS	PC1_zscore	0.000288541153262283	0.691366835546175	0.0220766715651678
SAT2	CD8T	IAV	PC1_zscore	-0.0104387081698242	0.516835077315577	-0.579157562064693
SAT2	CD8T	Tcruzi	PC1_zscore	0.00117567720752295	0.666945422899502	0.102837846976232
SAT2	monocyte	NI	PC1_zscore	0.0216663196732731	0.404913645613138	0.999714111546973
SAT2	monocyte	LPS	PC1_zscore	0.00378540827290486	0.61474979044716	0.268664306003102
SAT2	monocyte	IAV	PC1_zscore	0.120825289357524	2.86819043975797e-09	5.52730547413482
SAT2	monocyte	Tcruzi	PC1_zscore	0.0233021026648817	0.405141929842768	0.997637170497008
SAT2	B	NI	PC1_zscore	0.0178422804911953	0.41754930453104	0.926215473396693
SAT2	B	LPS	PC1_zscore	-0.00702330866912989	0.544512523431642	-0.491830740654917
SAT2	B	IAV	PC1_zscore	-0.0245672226816669	0.406948069144307	-0.981336942260417
SAT2	B	Tcruzi	PC1_zscore	0.000190007453132143	0.694180253298128	0.0140977266776387
SAT2	CD4T	NI	PC1_zscore	0.00573074161402283	0.515168206725094	0.585539283313004
SAT2	CD4T	LPS	PC1_zscore	-0.0187828007837319	0.399722549354126	-1.0552059250248
SAT2	CD4T	IAV	PC1_zscore	-0.0158653871528921	0.405562491782777	-0.99881180798078
SAT2	CD4T	Tcruzi	PC1_zscore	0.00790960423930842	0.476638056381519	0.709174318032579
TP53	NK	NI	PC1_zscore	0.0206397314449597	0.171841264327986	0.910706081943948
TP53	NK	LPS	PC1_zscore	-0.0161803416314654	0.255036139577915	-0.669261188460468
TP53	NK	IAV	PC1_zscore	0.0066198425735133	0.380351210015934	0.299382731642089
TP53	NK	Tcruzi	PC1_zscore	-0.00713282612281876	0.380525215330856	-0.322282378209746
TP53	CD8T	NI	PC1_zscore	0.0493949535167541	0.00933498263295647	2.11792548955104
TP53	CD8T	LPS	PC1_zscore	0.0107313598147162	0.285442786889621	0.560060650946805
TP53	CD8T	IAV	PC1_zscore	0.0140889173249562	0.254009618868896	0.648452263980721
TP53	CD8T	Tcruzi	PC1_zscore	0.042993916572054	0.0183119090908121	1.88739591943637
TP53	monocyte	NI	PC1_zscore	0.00509582945729282	0.388968810579133	0.28870490167971
TP53	monocyte	LPS	PC1_zscore	-0.0105864835396155	0.310494051854341	-0.497342925375246
TP53	monocyte	IAV	PC1_zscore	-0.0324369586989561	0.0868751563486649	-1.25036619814607
TP53	monocyte	Tcruzi	PC1_zscore	1.04142100113557e-05	0.499684018862465	0.000523837920058982
TP53	B	NI	PC1_zscore	-0.00786998901357156	0.32261230314784	-0.46839585452315
TP53	B	LPS	PC1_zscore	-0.00981694012227635	0.292159161219758	-0.553340976660501
TP53	B	IAV	PC1_zscore	-0.0111384347960185	0.28015544558653	-0.587293954440088
TP53	B	Tcruzi	PC1_zscore	-0.00128003482193827	0.472588411093576	-0.072581266114233
TP53	CD4T	NI	PC1_zscore	-0.0132759728871247	0.140316531228457	-1.07061433248348
TP53	CD4T	LPS	PC1_zscore	0.0052563869522789	0.322220514616908	0.465298685074717
TP53	CD4T	IAV	PC1_zscore	0.0111555297539249	0.177105062575835	0.924138136117738
TP53	CD4T	Tcruzi	PC1_zscore	0.0260381850420302	0.0215258446981857	1.95176784624296
WRAP53	NK	NI	PC1_zscore	-0.00585480224490361	0.39383988714016	-0.31192007087069
WRAP53	NK	LPS	PC1_zscore	-0.0102245518079438	0.311506659462907	-0.532208654005793
WRAP53	NK	IAV	PC1_zscore	-0.0114363848631271	0.290665303414054	-0.606319502530543
WRAP53	NK	Tcruzi	PC1_zscore	-0.00160722778817393	0.474144738599611	-0.0799217142303062
WRAP53	CD8T	NI	PC1_zscore	-0.0207537244949464	0.15423470202048	-1.09094959339647
WRAP53	CD8T	LPS	PC1_zscore	-0.0126942882627153	0.26180074360391	-0.709573370088177
WRAP53	CD8T	IAV	PC1_zscore	-0.0145331314141912	0.238147511973648	-0.777221572998281
WRAP53	CD8T	Tcruzi	PC1_zscore	-0.0174709086420283	0.192796220760755	-0.943144226559086
WRAP53	monocyte	NI	PC1_zscore	-0.0100800302965117	0.289809308938342	-0.637381066918817
WRAP53	monocyte	LPS	PC1_zscore	-0.0257942756238353	0.077839091052477	-1.31199783517154
WRAP53	monocyte	IAV	PC1_zscore	-0.00133775134083284	0.470735761156801	-0.06597089291356
WRAP53	monocyte	Tcruzi	PC1_zscore	-0.0189157975111524	0.154671090720457	-1.10219768328961
WRAP53	B	NI	PC1_zscore	-0.00158395119158736	0.484294991728744	-0.0846635905103204
WRAP53	B	LPS	PC1_zscore	-0.0128389750850433	0.256739754691451	-0.719489459620579
WRAP53	B	IAV	PC1_zscore	-0.0138189061123764	0.242213082266814	-0.769546296680125
WRAP53	B	Tcruzi	PC1_zscore	-0.0155435968836367	0.213023829840302	-0.868218688250416
WRAP53	CD4T	NI	PC1_zscore	-0.0052010821283742	0.398345043186194	-0.345474656515013
WRAP53	CD4T	LPS	PC1_zscore	-0.023608134989495	0.0924430411371979	-1.45471239183629
WRAP53	CD4T	IAV	PC1_zscore	-0.0146674864938388	0.188284928399331	-0.994141992297553
WRAP53	CD4T	Tcruzi	PC1_zscore	-0.0112618821708784	0.249535047682341	-0.771700922381198
KDM6B	NK	NI	PC1_zscore	-0.0296663217416982	0.169081929028426	-0.949498776882381
KDM6B	NK	LPS	PC1_zscore	-0.0825081670398405	0.0049222041184448	-2.43369587330168
KDM6B	NK	IAV	PC1_zscore	-0.0818003137095872	0.00875820089246215	-2.21268405253979
KDM6B	NK	Tcruzi	PC1_zscore	0.0182653389816046	0.282714129354682	0.580756830694611
KDM6B	CD8T	NI	PC1_zscore	0.0501340967725411	0.00846285074661376	2.3624025479165
KDM6B	CD8T	LPS	PC1_zscore	-0.0373561602173192	0.0594550606369391	-1.54336411450809
KDM6B	CD8T	IAV	PC1_zscore	0.00453139262862489	0.440810161372906	0.152948028947222
KDM6B	CD8T	Tcruzi	PC1_zscore	0.0551565088383048	0.00531733545168431	2.51498658110607
KDM6B	monocyte	NI	PC1_zscore	0.00541268691605578	0.404072055534026	0.246168589939115
KDM6B	monocyte	LPS	PC1_zscore	-0.044275139213265	0.0111363710539825	-2.26689823249403
KDM6B	monocyte	IAV	PC1_zscore	-0.00261892438825734	0.458595605666129	-0.102424062251553
KDM6B	monocyte	Tcruzi	PC1_zscore	0.0390202042535598	0.0347207570715413	1.79267710372212
KDM6B	B	NI	PC1_zscore	-0.00246063657024852	0.459144940500771	-0.101311615607359
KDM6B	B	LPS	PC1_zscore	0.0197034903372022	0.212447353145646	0.797249161888377
KDM6B	B	IAV	PC1_zscore	-0.0500694951139723	0.0349857720014592	-1.76026237508806
KDM6B	B	Tcruzi	PC1_zscore	0.0516357498446662	0.0173143800426306	2.05605660751093
KDM6B	CD4T	NI	PC1_zscore	0.00144455327003312	0.464389247289885	0.0905128672224596
KDM6B	CD4T	LPS	PC1_zscore	-0.0587292764995295	0.00031958359118589	-3.35451942570685
KDM6B	CD4T	IAV	PC1_zscore	-0.0679197576085913	0.000120681847950332	-3.57497548050763
KDM6B	CD4T	Tcruzi	PC1_zscore	0.0190179013021464	0.131673341062182	1.11611520395322
NAA38	NK	NI	PC1_zscore	0.0083882425912952	0.261322856913244	0.644020861789017
NAA38	NK	LPS	PC1_zscore	-0.0106978643172911	0.218559212635441	-0.76767404515414
NAA38	NK	IAV	PC1_zscore	-0.021148646890956	0.0651730397247481	-1.44753407004135
NAA38	NK	Tcruzi	PC1_zscore	0.0115156835613122	0.206463886611544	0.816589797594381
NAA38	CD8T	NI	PC1_zscore	-0.0305127105658055	0.00394722867756947	-2.57827200166931
NAA38	CD8T	LPS	PC1_zscore	-0.0161936775510943	0.0912935088474605	-1.30715794588072
NAA38	CD8T	IAV	PC1_zscore	-0.019578486889126	0.0755553479609363	-1.38624746496971
NAA38	CD8T	Tcruzi	PC1_zscore	-0.0364865514940869	0.00149512784239336	-2.84979188107732
NAA38	monocyte	NI	PC1_zscore	0.013426035345074	0.135400802056125	1.08381519601998
NAA38	monocyte	LPS	PC1_zscore	0.0197082823396615	0.0869435143277982	1.31351833326501
NAA38	monocyte	IAV	PC1_zscore	0.0105168272291263	0.240051492001586	0.700822095840332
NAA38	monocyte	Tcruzi	PC1_zscore	0.0159987252699937	0.117580969200822	1.1580055216064
NAA38	B	NI	PC1_zscore	0.000297289943880874	0.491660917686157	0.0250086315123865
NAA38	B	LPS	PC1_zscore	-0.00948281146813819	0.229267289886893	-0.738717153318811
NAA38	B	IAV	PC1_zscore	-0.00593668928123472	0.328137385158791	-0.444167341181872
NAA38	B	Tcruzi	PC1_zscore	-0.0023588136559178	0.422657018686329	-0.188058061279558
NAA38	CD4T	NI	PC1_zscore	-0.00514090918840424	0.253199150939385	-0.663477711377522
NAA38	CD4T	LPS	PC1_zscore	-0.0127358709084904	0.0576389021241107	-1.56440285451846
NAA38	CD4T	IAV	PC1_zscore	-0.0160040444203279	0.0254119555898777	-1.92960239100462
NAA38	CD4T	Tcruzi	PC1_zscore	-0.0105686879549819	0.0960996342245709	-1.29826293706656
CHD3	NK	NI	PC1_zscore	0.0212386167728343	0.0746215824838206	1.40049482252176
CHD3	NK	LPS	PC1_zscore	-0.00706353326952476	0.325870318344281	-0.451044750808961
CHD3	NK	IAV	PC1_zscore	-0.0125866677690506	0.215860095792231	-0.782032379596285
CHD3	NK	Tcruzi	PC1_zscore	0.0216293723947186	0.0864927778236534	1.31950090589484
CHD3	CD8T	NI	PC1_zscore	0.0208152264602913	0.026374915965673	1.91164222450022
CHD3	CD8T	LPS	PC1_zscore	-0.0099424865426241	0.208236756806993	-0.810561685096137
CHD3	CD8T	IAV	PC1_zscore	0.00549003700022477	0.353933304888704	0.378616036658414
CHD3	CD8T	Tcruzi	PC1_zscore	0.0177459366406625	0.0600644554387232	1.53533326847812
CHD3	monocyte	NI	PC1_zscore	0.0374935932450412	0.0130133197889213	2.01365780194274
CHD3	monocyte	LPS	PC1_zscore	0.0313302241685846	0.05118701696065	1.53587194426538
CHD3	monocyte	IAV	PC1_zscore	0.0122926347934649	0.26773382670012	0.617327341854566
CHD3	monocyte	Tcruzi	PC1_zscore	0.0239233123656244	0.0884888761340382	1.29726713965136
CHD3	B	NI	PC1_zscore	0.0207021847512673	0.123334820759302	1.11452350506962
CHD3	B	LPS	PC1_zscore	-0.00170454010162031	0.460931516791653	-0.0920754692649233
CHD3	B	IAV	PC1_zscore	-0.00823875053093048	0.33102628423237	-0.43283754874581
CHD3	B	Tcruzi	PC1_zscore	0.0221225870505301	0.120280706073433	1.12077791284501
CHD3	CD4T	NI	PC1_zscore	0.0120669364821757	0.0983309676919902	1.28213571512739
CHD3	CD4T	LPS	PC1_zscore	-0.0299386128370647	0.00163064851165085	-2.89961285776701
CHD3	CD4T	IAV	PC1_zscore	-0.0281834547189393	0.00316049720902867	-2.66675057193315
CHD3	CD4T	Tcruzi	PC1_zscore	0.00238638835693015	0.406416871991779	0.243201294229472
TRAPPC1	NK	NI	PC1_zscore	-0.0037538700157877	0.339550971413502	-0.423685035509062
TRAPPC1	NK	LPS	PC1_zscore	-0.00381456521322425	0.343866483876694	-0.410478238815977
TRAPPC1	NK	IAV	PC1_zscore	0.00533679914289736	0.287799951966379	0.571356563086499
TRAPPC1	NK	Tcruzi	PC1_zscore	0.00479337444465232	0.306460621838367	0.517104670093241
TRAPPC1	CD8T	NI	PC1_zscore	-0.0126612385916949	0.0584067680420015	-1.58544014063218
TRAPPC1	CD8T	LPS	PC1_zscore	0.00101875385837213	0.454078919326743	0.123270811797968
TRAPPC1	CD8T	IAV	PC1_zscore	0.00104060457435259	0.4590947698619	0.111605486810051
TRAPPC1	CD8T	Tcruzi	PC1_zscore	0.0107758731814239	0.0972407145200537	1.30639951966038
TRAPPC1	monocyte	NI	PC1_zscore	-0.0104987897825208	0.0739259966219652	-1.45969014352609
TRAPPC1	monocyte	LPS	PC1_zscore	0.00274811814278972	0.362633813701009	0.358281690977369
TRAPPC1	monocyte	IAV	PC1_zscore	-0.00135976533070127	0.437066729021049	-0.166327611306751
TRAPPC1	monocyte	Tcruzi	PC1_zscore	-0.00227739060696713	0.386818731079744	-0.298764357776504
TRAPPC1	B	NI	PC1_zscore	0.0170646366896832	0.0239143505248741	1.96766100086762
TRAPPC1	B	LPS	PC1_zscore	0.00551707944664644	0.259448338025059	0.657114887954857
TRAPPC1	B	IAV	PC1_zscore	-0.000759788018083262	0.467818906357861	-0.0879544952324121
TRAPPC1	B	Tcruzi	PC1_zscore	0.00926453188454151	0.142177914993363	1.0726623454843
TRAPPC1	CD4T	NI	PC1_zscore	0.0050630752933406	0.1992155173957	0.856046614249458
TRAPPC1	CD4T	LPS	PC1_zscore	-0.00258044456781584	0.337650903768928	-0.428929594190522
TRAPPC1	CD4T	IAV	PC1_zscore	0.00333772398244835	0.296031417353026	0.546263073632258
TRAPPC1	CD4T	Tcruzi	PC1_zscore	-0.00799812726754624	0.100883072001162	-1.29331254894332
CNTROB	NK	NI	PC1_zscore	0.00794786308141732	0.36573427303083	0.409740217107483
CNTROB	NK	LPS	PC1_zscore	-0.0112893002464739	0.355895489683435	-0.463764580191496
CNTROB	NK	IAV	PC1_zscore	-0.005102048107819	0.445335343484908	-0.243252234552148
CNTROB	NK	Tcruzi	PC1_zscore	0.00734957616657916	0.379201831365689	0.372079734474538
CNTROB	CD8T	NI	PC1_zscore	0.0125557258297492	0.296379282179381	0.603879182237113
CNTROB	CD8T	LPS	PC1_zscore	0.00191085751352744	0.476850037678915	0.100788536451938
CNTROB	CD8T	IAV	PC1_zscore	0.0133605915139647	0.28533055376511	0.605517293111166
CNTROB	CD8T	Tcruzi	PC1_zscore	-0.00610285256490488	0.421038180796557	-0.299708824902835
CNTROB	monocyte	NI	PC1_zscore	-0.000389605983207187	0.517999346167363	-0.0248030391879188
CNTROB	monocyte	LPS	PC1_zscore	0.00688743204477672	0.364813745051947	0.38586793314677
CNTROB	monocyte	IAV	PC1_zscore	-0.00692739886812234	0.403173694667993	-0.341875615985334
CNTROB	monocyte	Tcruzi	PC1_zscore	-0.000750300533931206	0.512980889848629	-0.0453232261158407
CNTROB	B	NI	PC1_zscore	0.0123150133064834	0.279831354067054	0.642140828926021
CNTROB	B	LPS	PC1_zscore	0.00868663813028527	0.352949741795063	0.43880212360129
CNTROB	B	IAV	PC1_zscore	0.0103953130997171	0.323266109080947	0.523613042190138
CNTROB	B	Tcruzi	PC1_zscore	-0.00027867202639199	0.52127485802882	-0.0151537365810253
CNTROB	CD4T	NI	PC1_zscore	0.0132989425284196	0.234304134637582	0.791410391590804
CNTROB	CD4T	LPS	PC1_zscore	0.0143197991578245	0.227061125644225	0.81716231237863
CNTROB	CD4T	IAV	PC1_zscore	-0.00457070768041265	0.430355461419032	-0.265112636400763
CNTROB	CD4T	Tcruzi	PC1_zscore	0.00591609801593348	0.384436936342964	0.366818865287245
PER1	NK	NI	PC1_zscore	-0.0282589072407229	0.226304503008534	-0.746794541763989
PER1	NK	LPS	PC1_zscore	-0.0671176488243512	0.0449027267979389	-1.61758580966164
PER1	NK	IAV	PC1_zscore	0.00440185810423724	0.459321813872641	0.10996348653877
PER1	NK	Tcruzi	PC1_zscore	0.0286028780617773	0.235886609870084	0.721508675182348
PER1	CD8T	NI	PC1_zscore	0.0490781361945662	0.052852271773981	1.5941810021692
PER1	CD8T	LPS	PC1_zscore	-0.0141248303635765	0.333411099457382	-0.441065242542841
PER1	CD8T	IAV	PC1_zscore	0.0539657667772764	0.0790121037222224	1.36026450116915
PER1	CD8T	Tcruzi	PC1_zscore	0.0566004591576176	0.0327727648917805	1.79692455474383
PER1	monocyte	NI	PC1_zscore	0.00249421868498602	0.470566064403026	0.0834929926445411
PER1	monocyte	LPS	PC1_zscore	-0.0641296578986754	0.0316180138444992	-1.78817480353759
PER1	monocyte	IAV	PC1_zscore	0.000816016909339796	0.496534308196286	0.0210432335641453
PER1	monocyte	Tcruzi	PC1_zscore	-0.00867346484192134	0.388215382916473	-0.268748595064603
PER1	B	NI	PC1_zscore	0.00782519334081607	0.406841034275545	0.233539634771214
PER1	B	LPS	PC1_zscore	-0.0860890247233755	0.0111470618796861	-2.11413341025678
PER1	B	IAV	PC1_zscore	-0.100546139868879	0.00704940316386704	-2.16752583650796
PER1	B	Tcruzi	PC1_zscore	0.00374050397349185	0.457618783855611	0.10827678047758
PER1	CD4T	NI	PC1_zscore	0.0600022893092669	0.00885318489014555	2.28387504465088
PER1	CD4T	LPS	PC1_zscore	-0.0447053255238599	0.0422091912634883	-1.6964973020328
PER1	CD4T	IAV	PC1_zscore	-0.0377904005242026	0.103207715216931	-1.2475200117336
PER1	CD4T	Tcruzi	PC1_zscore	0.00135941315779892	0.481582333039361	0.0553588263297655
VAMP2	NK	NI	PC1_zscore	-0.0375910692635297	0.015022011843502	-2.15963943494663
VAMP2	NK	LPS	PC1_zscore	-0.0744028699000087	3.28987525368696e-05	-3.83567403305881
VAMP2	NK	IAV	PC1_zscore	-0.11104824984001	1.67984315346814e-08	-4.91974397022308
VAMP2	NK	Tcruzi	PC1_zscore	-0.0325430357518793	0.0418569712492585	-1.72704584332788
VAMP2	CD8T	NI	PC1_zscore	-0.0395401748706879	0.000781807128879652	-3.16682301625227
VAMP2	CD8T	LPS	PC1_zscore	-0.0718368626801901	7.75321355450664e-07	-4.64621156370866
VAMP2	CD8T	IAV	PC1_zscore	-0.0940912531617301	3.13046338518141e-07	-4.58515779309361
VAMP2	CD8T	Tcruzi	PC1_zscore	-0.0525607350214162	5.06482606339453e-05	-3.87409200792779
VAMP2	monocyte	NI	PC1_zscore	-0.00221222825378035	0.456220455978658	-0.123888925021715
VAMP2	monocyte	LPS	PC1_zscore	-0.034160220490604	0.0266495129136179	-1.93019710932996
VAMP2	monocyte	IAV	PC1_zscore	-0.0137916733620856	0.264042915953125	-0.630681114568579
VAMP2	monocyte	Tcruzi	PC1_zscore	-0.0116298599132598	0.277020028883992	-0.59468183591753
VAMP2	B	NI	PC1_zscore	-0.0233004914691825	0.0796068737408409	-1.40300985894463
VAMP2	B	LPS	PC1_zscore	-0.057980848680664	0.000375852076337724	-3.31407998592718
VAMP2	B	IAV	PC1_zscore	-0.0571859531848503	0.00173944661713299	-2.839499623086
VAMP2	B	Tcruzi	PC1_zscore	-0.0443927335736888	0.00725207675192285	-2.42125544503197
VAMP2	CD4T	NI	PC1_zscore	-0.00105412048658149	0.459607294719218	-0.101524884006921
VAMP2	CD4T	LPS	PC1_zscore	-0.0583149423085033	3.86633676185966e-08	-5.29985940056171
VAMP2	CD4T	IAV	PC1_zscore	-0.0660893717575467	3.95369081918062e-09	-5.64894583199008
VAMP2	CD4T	Tcruzi	PC1_zscore	-0.0185410242784417	0.0499681500691067	-1.64346899111447
TMEM107	NK	NI	PC1_zscore	0.0211094807736583	0.207736542275358	0.813904990891502
TMEM107	NK	LPS	PC1_zscore	-0.0679557868915879	0.00753719010180476	-2.27940156243399
TMEM107	NK	IAV	PC1_zscore	-0.0725292981461271	0.00560108057281683	-2.32577089784145
TMEM107	NK	Tcruzi	PC1_zscore	-0.0417895954502742	0.0612943308806332	-1.49680594879244
TMEM107	CD8T	NI	PC1_zscore	-0.00671553039297761	0.365256631645876	-0.343146341005428
TMEM107	CD8T	LPS	PC1_zscore	-0.00727073918470765	0.373781209093055	-0.31682252154601
TMEM107	CD8T	IAV	PC1_zscore	-0.0198030529206917	0.220842827498672	-0.760516087984645
TMEM107	CD8T	Tcruzi	PC1_zscore	-0.0133499068218895	0.260057773895217	-0.641153751575005
TMEM107	monocyte	NI	PC1_zscore	-0.00926458303653518	0.33426287526089	-0.421332836426668
TMEM107	monocyte	LPS	PC1_zscore	-0.0507280091097198	0.0245903837250825	-1.90690953596082
TMEM107	monocyte	IAV	PC1_zscore	0.00399626747700384	0.450590909774298	0.138064058331222
TMEM107	monocyte	Tcruzi	PC1_zscore	-0.00566703473363723	0.405181151568257	-0.230032113344667
TMEM107	B	NI	PC1_zscore	-0.0273045631044257	0.125207613602633	-1.13286230844437
TMEM107	B	LPS	PC1_zscore	-0.0770990500076462	0.00158620037477242	-2.71537482401212
TMEM107	B	IAV	PC1_zscore	-0.0396955267749151	0.0725679072993326	-1.41467308609496
TMEM107	B	Tcruzi	PC1_zscore	-0.0288124735369846	0.128685130090353	-1.11386780688796
TMEM107	CD4T	NI	PC1_zscore	0.005962068435688	0.362386677713384	0.356433761624382
TMEM107	CD4T	LPS	PC1_zscore	-0.0852675601857621	1.14538309344825e-05	-4.08649919717772
TMEM107	CD4T	IAV	PC1_zscore	-0.064254476346273	0.0005638834385856	-3.11456393968221
TMEM107	CD4T	Tcruzi	PC1_zscore	-0.00195701182001389	0.454602985849758	-0.109084886226086
BORCS6	NK	NI	PC1_zscore	-0.0010764815594187	0.475210458745843	-0.0658580748540231
BORCS6	NK	LPS	PC1_zscore	-0.00916592551443794	0.305237575366491	-0.513180933159939
BORCS6	NK	IAV	PC1_zscore	-0.0217050944456268	0.126445057228313	-1.10193815693056
BORCS6	NK	Tcruzi	PC1_zscore	-0.00893785986251073	0.303232812644025	-0.522911051914413
BORCS6	CD8T	NI	PC1_zscore	-0.0241004163862076	0.0724079932971404	-1.44378203343637
BORCS6	CD8T	LPS	PC1_zscore	-0.0137795731586307	0.201269820611932	-0.839958511225084
BORCS6	CD8T	IAV	PC1_zscore	-0.00918512547331812	0.298854564453351	-0.523369024371616
BORCS6	CD8T	Tcruzi	PC1_zscore	-0.0112645919092476	0.240716320155746	-0.71463953460877
BORCS6	monocyte	NI	PC1_zscore	0.0164202003981452	0.15306885338123	1.02515525513463
BORCS6	monocyte	LPS	PC1_zscore	0.0142889536107054	0.217495112612333	0.783057383084307
BORCS6	monocyte	IAV	PC1_zscore	-0.00466505396625781	0.405608370227937	-0.254463379270398
BORCS6	monocyte	Tcruzi	PC1_zscore	0.0144962041068057	0.205462098739448	0.836716032250505
BORCS6	B	NI	PC1_zscore	0.00901571584044606	0.295625484217067	0.565553622739581
BORCS6	B	LPS	PC1_zscore	-0.0208727785259479	0.121846010755147	-1.13199109965183
BORCS6	B	IAV	PC1_zscore	-0.0136457205094153	0.219478295461104	-0.772709542086302
BORCS6	B	Tcruzi	PC1_zscore	-0.0189551023302163	0.132155562933308	-1.08096676612379
BORCS6	CD4T	NI	PC1_zscore	-9.13083982143778e-05	0.499571190106249	-0.00760093430919152
BORCS6	CD4T	LPS	PC1_zscore	-0.0258668931506884	0.042106106543236	-1.70902133548399
BORCS6	CD4T	IAV	PC1_zscore	-0.0196159172800577	0.090760168563681	-1.32124580768168
BORCS6	CD4T	Tcruzi	PC1_zscore	-0.012290691425855	0.167808993394626	-0.974302610275554
CTC1	NK	NI	PC1_zscore	-0.00458707197048769	0.404626423684188	-0.247027761976683
CTC1	NK	LPS	PC1_zscore	-0.0281497465133678	0.0871756704895132	-1.29137664383598
CTC1	NK	IAV	PC1_zscore	-0.0143531680624141	0.239372700330154	-0.701710928026357
CTC1	NK	Tcruzi	PC1_zscore	-0.00681148551992028	0.361236301828729	-0.352346776399413
CTC1	CD8T	NI	PC1_zscore	0.01814675381541	0.122041441263858	1.16218518121021
CTC1	CD8T	LPS	PC1_zscore	-0.0199313579576268	0.117617211115678	-1.16431828053623
CTC1	CD8T	IAV	PC1_zscore	-0.0219313987336604	0.124104934543413	-1.11751871245532
CTC1	CD8T	Tcruzi	PC1_zscore	0.0113448517963272	0.240599745443996	0.715884127308273
CTC1	monocyte	NI	PC1_zscore	0.0243536017403298	0.0759387536616383	1.37512137983493
CTC1	monocyte	LPS	PC1_zscore	0.0196642520538215	0.140237929783493	1.06515684275755
CTC1	monocyte	IAV	PC1_zscore	0.0367622138359435	0.0445243080429064	1.52293045216812
CTC1	monocyte	Tcruzi	PC1_zscore	0.0295942524352744	0.0575311348856332	1.47690797803934
CTC1	B	NI	PC1_zscore	-0.00375667810077256	0.413469253261132	-0.226725776055039
CTC1	B	LPS	PC1_zscore	-0.0223099577004332	0.110806904119041	-1.18620053424409
CTC1	B	IAV	PC1_zscore	-0.0168913117937711	0.18647740971006	-0.87616635180351
CTC1	B	Tcruzi	PC1_zscore	-0.00748561832417113	0.338469924076629	-0.425454788076484
CTC1	CD4T	NI	PC1_zscore	0.00252769491599948	0.413815341711889	0.231492823503983
CTC1	CD4T	LPS	PC1_zscore	-0.0290066129414349	0.0131203588378893	-2.25787554381338
CTC1	CD4T	IAV	PC1_zscore	-0.0279413979651259	0.0171671045924786	-2.11086153403983
CTC1	CD4T	Tcruzi	PC1_zscore	-0.00646751114532363	0.288866700332516	-0.561249145859171
SLC25A35	NK	NI	PC1_zscore	-0.0139416081267039	0.338466181051403	-0.427194171742619
SLC25A35	NK	LPS	PC1_zscore	-0.0213076732897097	0.275521942781574	-0.602470413274179
SLC25A35	NK	IAV	PC1_zscore	-0.00611855321527037	0.428897937812421	-0.178807208907178
SLC25A35	NK	Tcruzi	PC1_zscore	0.0370903113246362	0.171422813087191	0.937909081374089
SLC25A35	CD8T	NI	PC1_zscore	-0.0436829145527557	0.109027152162551	-1.19263690365297
SLC25A35	CD8T	LPS	PC1_zscore	0.0105486107819724	0.388527687286917	0.317994022398087
SLC25A35	CD8T	IAV	PC1_zscore	0.0279320868171977	0.243114865261482	0.724165468143783
SLC25A35	CD8T	Tcruzi	PC1_zscore	0.0247619046797167	0.253482575291199	0.692312667355523
SLC25A35	monocyte	NI	PC1_zscore	-0.0174633750204933	0.260642005993322	-0.644818326714694
SLC25A35	monocyte	LPS	PC1_zscore	-0.0612091161345644	0.0484662761029665	-1.48604488660732
SLC25A35	monocyte	IAV	PC1_zscore	-0.0607674547051655	0.0583006371167833	-1.42288806214339
SLC25A35	monocyte	Tcruzi	PC1_zscore	-0.0111317517570279	0.354860947259973	-0.375276848482678
SLC25A35	B	NI	PC1_zscore	0.0192754100234936	0.287157063469841	0.58790625581645
SLC25A35	B	LPS	PC1_zscore	0.00761201714867846	0.424547070005573	0.226946437207743
SLC25A35	B	IAV	PC1_zscore	0.0131014775285182	0.368814915372301	0.384296459079278
SLC25A35	B	Tcruzi	PC1_zscore	-0.00771311410934984	0.408910943871744	-0.240311691525618
SLC25A35	CD4T	NI	PC1_zscore	0.00881031481190155	0.38012845949998	0.326770443150562
SLC25A35	CD4T	LPS	PC1_zscore	-0.0302589626767036	0.164266033516971	-0.969514282937161
SLC25A35	CD4T	IAV	PC1_zscore	-0.0217176202033953	0.241155004616063	-0.714792273347514
SLC25A35	CD4T	Tcruzi	PC1_zscore	-0.0364137990940365	0.110998710478444	-1.17494167373371
RANGRF	NK	NI	PC1_zscore	0.005570694171336	0.442311201626678	0.389757683588421
RANGRF	NK	LPS	PC1_zscore	-0.00401284062641408	0.422199631546006	-0.319603145320736
RANGRF	NK	IAV	PC1_zscore	0.00413030051045142	0.483124429485023	0.291622874025305
RANGRF	NK	Tcruzi	PC1_zscore	0.00297911393928461	0.50962762441379	0.21878292946156
RANGRF	CD8T	NI	PC1_zscore	-0.0106837416466729	0.239892305121723	-0.936193204383205
RANGRF	CD8T	LPS	PC1_zscore	-0.0123966620021195	0.219809834380418	-0.990962287319685
RANGRF	CD8T	IAV	PC1_zscore	-0.00337400888362952	0.439937964858186	-0.274738904618871
RANGRF	CD8T	Tcruzi	PC1_zscore	0.000703674398506504	0.560197047542047	0.0601821796446904
RANGRF	monocyte	NI	PC1_zscore	-0.00824471147768277	0.286627025146584	-0.771044577811749
RANGRF	monocyte	LPS	PC1_zscore	-0.0207663953456877	0.0764070591590099	-1.24493329600772
RANGRF	monocyte	IAV	PC1_zscore	-0.00607882534565763	0.365296998825913	-0.479075008727604
RANGRF	monocyte	Tcruzi	PC1_zscore	-0.00593609042739469	0.357634983380967	-0.535033357190159
RANGRF	B	NI	PC1_zscore	-0.00391170005763882	0.414900065629403	-0.37208490100214
RANGRF	B	LPS	PC1_zscore	-0.0118270884961337	0.223333382229229	-0.987290667855371
RANGRF	B	IAV	PC1_zscore	-0.00956909568369995	0.271177853054442	-0.810793155642361
RANGRF	B	Tcruzi	PC1_zscore	0.00267270759956994	0.499761989462709	0.219931903375311
RANGRF	CD4T	NI	PC1_zscore	-0.00839748286911474	0.231143278513974	-1.00312325724929
RANGRF	CD4T	LPS	PC1_zscore	-0.00633215406136115	0.298232532767002	-0.754957779574448
RANGRF	CD4T	IAV	PC1_zscore	-0.00739285307450901	0.265328931153442	-0.870698464193856
RANGRF	CD4T	Tcruzi	PC1_zscore	-0.00996011259836934	0.202129904791347	-1.12187709148785
RPL26	NK	NI	PC1_zscore	-0.00853137929934207	0.178587796231517	-0.920153958691001
RPL26	NK	LPS	PC1_zscore	-0.0287922424130434	0.00163143864208282	-2.89986586317848
RPL26	NK	IAV	PC1_zscore	-0.0261053342188437	0.00629353506044339	-2.45816953258036
RPL26	NK	Tcruzi	PC1_zscore	-0.00776240943297127	0.221331204661386	-0.768138534739439
RPL26	CD8T	NI	PC1_zscore	0.0670657330415424	4.98603908997636e-16	7.82968530067311
RPL26	CD8T	LPS	PC1_zscore	0.0346805706281528	7.5237182248825e-05	3.72737286365289
RPL26	CD8T	IAV	PC1_zscore	0.00860576117046299	0.21420690095318	0.790265867795949
RPL26	CD8T	Tcruzi	PC1_zscore	0.0605425314111964	3.49742618634124e-12	6.67976434378199
RPL26	monocyte	NI	PC1_zscore	0.0105012631989878	0.142818060489535	1.06604649877315
RPL26	monocyte	LPS	PC1_zscore	0.015408867435094	0.0725965839929833	1.45102388024861
RPL26	monocyte	IAV	PC1_zscore	0.00886151938575952	0.217343664084132	0.780201157155765
RPL26	monocyte	Tcruzi	PC1_zscore	0.00827166201965613	0.21973870351398	0.771700467126873
RPL26	B	NI	PC1_zscore	0.0183456272477852	0.00216312478093456	2.8487902927895
RPL26	B	LPS	PC1_zscore	0.0117045387502963	0.0378198066963481	1.77509111214119
RPL26	B	IAV	PC1_zscore	0.0140333942539107	0.0290869936408623	1.89146931193147
RPL26	B	Tcruzi	PC1_zscore	0.0181378235247401	0.00511678696012718	2.56020069797251
RPL26	CD4T	NI	PC1_zscore	0.0185644030274444	0.0125100927075646	2.23633069323386
RPL26	CD4T	LPS	PC1_zscore	0.0173555282311065	0.020718118101828	2.03659553389547
RPL26	CD4T	IAV	PC1_zscore	0.021783842014474	0.00520917117872735	2.55672255398361
RPL26	CD4T	Tcruzi	PC1_zscore	0.0136222740239981	0.0565105683205007	1.58258713033885
NDEL1	NK	NI	PC1_zscore	-0.00833906569361948	0.268314550903182	-0.699649915082477
NDEL1	NK	LPS	PC1_zscore	-0.00937606325612454	0.255415573193124	-0.734842815069345
NDEL1	NK	IAV	PC1_zscore	-0.00270251520350111	0.434998066494245	-0.225031849815852
NDEL1	NK	Tcruzi	PC1_zscore	0.00138752993654022	0.48734784608882	0.117113669676145
NDEL1	CD8T	NI	PC1_zscore	-0.0041967700950684	0.37646209218456	-0.385320227823123
NDEL1	CD8T	LPS	PC1_zscore	-0.0124420135397091	0.172099145598352	-1.0371795453469
NDEL1	CD8T	IAV	PC1_zscore	-0.00923042612895508	0.252982426551579	-0.739898900058354
NDEL1	CD8T	Tcruzi	PC1_zscore	-0.0127658623284318	0.165283106902556	-1.0746133830137
NDEL1	monocyte	NI	PC1_zscore	0.0145804345830706	0.121923112851874	1.31956297870617
NDEL1	monocyte	LPS	PC1_zscore	0.00416799316780111	0.3614521497895	0.419895050303839
NDEL1	monocyte	IAV	PC1_zscore	0.0136986631879376	0.149716743477442	1.11901602742304
NDEL1	monocyte	Tcruzi	PC1_zscore	0.00933183930033016	0.221521814634603	0.876856180070512
NDEL1	B	NI	PC1_zscore	-0.00655854651301339	0.301015809407985	-0.60329701971722
NDEL1	B	LPS	PC1_zscore	-0.00440098912493403	0.377987931796913	-0.387928210484646
NDEL1	B	IAV	PC1_zscore	-0.00730105841998797	0.296383020213167	-0.61756718781053
NDEL1	B	Tcruzi	PC1_zscore	-0.00507255002023269	0.353188476330583	-0.45428597709373
NDEL1	CD4T	NI	PC1_zscore	-0.00766094210500109	0.178149996520662	-1.03676437817979
NDEL1	CD4T	LPS	PC1_zscore	0.00443964022517239	0.305006995467216	0.603752688745156
NDEL1	CD4T	IAV	PC1_zscore	-0.00592609240350556	0.243118704444841	-0.793190915375279
NDEL1	CD4T	Tcruzi	PC1_zscore	-0.00889875238253189	0.155716601060769	-1.13488604272105
PIK3R5	NK	NI	PC1_zscore	-0.0305204072245335	0.0553469598067755	-1.59310540441254
PIK3R5	NK	LPS	PC1_zscore	-0.0613728190619142	0.000939026844607449	-3.0977162833689
PIK3R5	NK	IAV	PC1_zscore	-0.129633821379076	3.25806270851103e-10	-6.04223750030757
PIK3R5	NK	Tcruzi	PC1_zscore	-0.00436016007558362	0.419737416839965	-0.201034723208949
PIK3R5	CD8T	NI	PC1_zscore	-0.0485244643111107	0.000542201752155025	-3.26454329859987
PIK3R5	CD8T	LPS	PC1_zscore	-0.0365525370655404	0.0185143601278821	-2.08262646716424
PIK3R5	CD8T	IAV	PC1_zscore	-0.0287222948651883	0.0923448169352789	-1.32583308538616
PIK3R5	CD8T	Tcruzi	PC1_zscore	-0.0589504238840943	0.000168203472527217	-3.57895655165534
PIK3R5	monocyte	NI	PC1_zscore	0.0202817684879147	0.0698666249062507	1.47627652443046
PIK3R5	monocyte	LPS	PC1_zscore	-0.0418014004475785	0.00128631145031766	-3.01287435727148
PIK3R5	monocyte	IAV	PC1_zscore	0.0629457686147669	1.28043343135349e-05	4.19382086887713
PIK3R5	monocyte	Tcruzi	PC1_zscore	0.014198864130994	0.167689011759438	0.963338787092067
PIK3R5	B	NI	PC1_zscore	-0.088926870782471	8.87235704511991e-05	-3.66108056134738
PIK3R5	B	LPS	PC1_zscore	-0.158200337711954	5.18612153221909e-10	-5.83465481281304
PIK3R5	B	IAV	PC1_zscore	-0.139313384831016	2.91363448845505e-06	-4.28285644307907
PIK3R5	B	Tcruzi	PC1_zscore	-0.0970360085653469	0.000154322377542204	-3.51576514522092
PIK3R5	CD4T	NI	PC1_zscore	-0.00316349846466223	0.400740187625605	-0.251253754781062
PIK3R5	CD4T	LPS	PC1_zscore	-0.0747717977014117	5.92046711656025e-09	-5.67857301989886
PIK3R5	CD4T	IAV	PC1_zscore	-0.0884110492442069	6.42181863241831e-11	-6.38458640422937
PIK3R5	CD4T	Tcruzi	PC1_zscore	-0.0363326706768487	0.00459131639963983	-2.60286307036401
STX8	NK	NI	PC1_zscore	0.00474015644628589	0.358525364155201	0.419217222540433
STX8	NK	LPS	PC1_zscore	-0.0011977413327686	0.472188344086868	-0.100315902119109
STX8	NK	IAV	PC1_zscore	0.00353900883462862	0.403210163158677	0.298842495313798
STX8	NK	Tcruzi	PC1_zscore	0.00447027331201285	0.374906920873911	0.376167991453128
STX8	CD8T	NI	PC1_zscore	-0.020769654486232	0.0542609551424882	-1.7860765097347
STX8	CD8T	LPS	PC1_zscore	-0.00586233899954715	0.309665577936763	-0.547222695560205
STX8	CD8T	IAV	PC1_zscore	-0.0138586530799176	0.143394219950347	-1.08916055408574
STX8	CD8T	Tcruzi	PC1_zscore	-0.00929812049125881	0.210988456056666	-0.861106574419753
STX8	monocyte	NI	PC1_zscore	-0.00694385502944241	0.243053709825999	-0.752529535924465
STX8	monocyte	LPS	PC1_zscore	0.00566938880441474	0.30372173709408	0.548573500073037
STX8	monocyte	IAV	PC1_zscore	0.000825962129926983	0.484590311061199	0.0764059920509653
STX8	monocyte	Tcruzi	PC1_zscore	-0.00417305771773489	0.356285296483786	-0.419109867047059
STX8	B	NI	PC1_zscore	0.0134151638271617	0.125339698435866	1.20047409161894
STX8	B	LPS	PC1_zscore	0.0104356119263442	0.192725925688875	0.928133685276869
STX8	B	IAV	PC1_zscore	0.000923391792740905	0.48315647557404	0.0856511546727392
STX8	B	Tcruzi	PC1_zscore	0.00820827367226175	0.249431878663712	0.733787956438889
STX8	CD4T	NI	PC1_zscore	0.00565757041360219	0.268158791837177	0.677123931392857
STX8	CD4T	LPS	PC1_zscore	-0.0023878446616868	0.40649920046522	-0.280934131264094
STX8	CD4T	IAV	PC1_zscore	-0.00746115668044436	0.211228401547263	-0.862748094543559
STX8	CD4T	Tcruzi	PC1_zscore	0.00169867393858241	0.443145537843859	0.195803776956306
GAS7	NK	NI	PC1_zscore	-0.0343438386061566	0.106223791095472	-1.24638821861531
GAS7	NK	LPS	PC1_zscore	-0.0994603113594484	0.000720683669433897	-3.18073004853194
GAS7	NK	IAV	PC1_zscore	-0.0871269455644387	0.00352613989355555	-2.69008088971671
GAS7	NK	Tcruzi	PC1_zscore	-0.0472159423693248	0.0599185134961462	-1.55544314988149
GAS7	CD8T	NI	PC1_zscore	-0.273495674842277	2.55351295663786e-14	-7.37361221331231
GAS7	CD8T	LPS	PC1_zscore	-0.212077967336828	8.78123226022431e-07	-4.62662529842425
GAS7	CD8T	IAV	PC1_zscore	-0.156747650280294	0.000870867657436381	-3.08692894009862
GAS7	CD8T	Tcruzi	PC1_zscore	-0.244262782082288	2.72196598594121e-10	-6.07864258097332
GAS7	monocyte	NI	PC1_zscore	0.0331006347891423	0.0899703995717286	1.34054323023129
GAS7	monocyte	LPS	PC1_zscore	0.0991309540767288	9.39953051706988e-05	3.72883239526214
GAS7	monocyte	IAV	PC1_zscore	0.0290991035539543	0.154118079848472	1.0187002450673
GAS7	monocyte	Tcruzi	PC1_zscore	0.0613884837749861	0.0172353057595435	2.10796347379851
GAS7	B	NI	PC1_zscore	-0.0699913598804558	0.0457445353224006	-1.67758250162983
GAS7	B	LPS	PC1_zscore	-0.194309854144296	1.0378287893964e-05	-4.107131026209
GAS7	B	IAV	PC1_zscore	-0.131767777481778	0.00362428808420812	-2.6286012820699
GAS7	B	Tcruzi	PC1_zscore	-0.17810601712611	2.92388582672221e-05	-3.89075424857679
GAS7	CD4T	NI	PC1_zscore	-0.0478587849865324	0.0944129107398245	-1.3137980772759
GAS7	CD4T	LPS	PC1_zscore	-0.045079822267619	0.131986218957011	-1.11622047824713
GAS7	CD4T	IAV	PC1_zscore	-0.12730852665067	0.000755273476631402	-3.15527300146636
GAS7	CD4T	Tcruzi	PC1_zscore	-0.0401209244110492	0.168220741955721	-0.95955641059834
SCO1	NK	NI	PC1_zscore	0.00806326994258118	0.293642129194684	0.61274048404044
SCO1	NK	LPS	PC1_zscore	0.00514143099515955	0.368896088903893	0.37170779130501
SCO1	NK	IAV	PC1_zscore	0.00738014868132469	0.312589087419377	0.548327372271366
SCO1	NK	Tcruzi	PC1_zscore	0.00712396385983363	0.317898536483133	0.534514390595484
SCO1	CD8T	NI	PC1_zscore	0.0115841809273289	0.215080152051577	0.874299051867789
SCO1	CD8T	LPS	PC1_zscore	0.00769168040309914	0.29673418065406	0.603335447515478
SCO1	CD8T	IAV	PC1_zscore	0.017082365662662	0.138380796496956	0.977033402944661
SCO1	CD8T	Tcruzi	PC1_zscore	0.0104772156344569	0.239546844358588	0.787625845745265
SCO1	monocyte	NI	PC1_zscore	-0.00282567866808194	0.44037362073144	-0.238507447468488
SCO1	monocyte	LPS	PC1_zscore	0.011273634697317	0.185634456496596	0.966980269294019
SCO1	monocyte	IAV	PC1_zscore	0.0129197003085667	0.169251712634387	1.02443986298272
SCO1	monocyte	Tcruzi	PC1_zscore	0.00492287430731668	0.360036704461718	0.424863537158322
SCO1	B	NI	PC1_zscore	0.00486496103900503	0.36582926186647	0.40873657602021
SCO1	B	LPS	PC1_zscore	0.00581321704699308	0.34188904080075	0.468533906624061
SCO1	B	IAV	PC1_zscore	0.00554189791398972	0.348649702319724	0.44804540852464
SCO1	B	Tcruzi	PC1_zscore	0.00985556273925627	0.239242221059621	0.791846489822177
SCO1	CD4T	NI	PC1_zscore	0.00046317353259239	0.509769770406908	0.0453798711258052
SCO1	CD4T	LPS	PC1_zscore	0.0194578782830501	0.0743879084524849	1.68936704865465
SCO1	CD4T	IAV	PC1_zscore	0.00580177337457155	0.309884591621019	0.587401025414583
SCO1	CD4T	Tcruzi	PC1_zscore	0.00476393132696925	0.348492681866455	0.46776040080287
ADPRM	NK	NI	PC1_zscore	0.00941906760433855	0.344212670772001	0.388676553518034
ADPRM	NK	LPS	PC1_zscore	0.0441784665294997	0.0509472552769516	1.49958974041664
ADPRM	NK	IAV	PC1_zscore	0.0281545043408368	0.135051907274661	1.063498340413
ADPRM	NK	Tcruzi	PC1_zscore	0.0197618897546832	0.214804463012207	0.771783247388932
ADPRM	CD8T	NI	PC1_zscore	0.0729941723251407	0.00183142105539708	2.65105065368539
ADPRM	CD8T	LPS	PC1_zscore	0.023231652238705	0.157167772110397	0.981683944292013
ADPRM	CD8T	IAV	PC1_zscore	0.0140722801079828	0.282647990829517	0.557546373213527
ADPRM	CD8T	Tcruzi	PC1_zscore	0.0603457707217274	0.00621724261780425	2.24214945950936
ADPRM	monocyte	NI	PC1_zscore	0.000832509923057053	0.483378686099894	0.0369711724551211
ADPRM	monocyte	LPS	PC1_zscore	0.00613017912333315	0.398316499700041	0.267756566063454
ADPRM	monocyte	IAV	PC1_zscore	0.0220028370489937	0.195344898020507	0.850719101782454
ADPRM	monocyte	Tcruzi	PC1_zscore	0.00679284962692115	0.387882515898693	0.281922305456961
ADPRM	B	NI	PC1_zscore	0.0201200262962306	0.172202658768756	0.92933644704677
ADPRM	B	LPS	PC1_zscore	0.0367312062357048	0.0565159362108258	1.48883267986257
ADPRM	B	IAV	PC1_zscore	0.00685316610537261	0.376969040159002	0.314551917462263
ADPRM	B	Tcruzi	PC1_zscore	0.012395430917443	0.289002480987342	0.550279442628284
ADPRM	CD4T	NI	PC1_zscore	0.00549950625513796	0.345115996716161	0.400477310051902
ADPRM	CD4T	LPS	PC1_zscore	-0.0150795023824964	0.146247792750683	-1.04899124595389
ADPRM	CD4T	IAV	PC1_zscore	-0.00782305131442979	0.295780715995015	-0.542527416075681
ADPRM	CD4T	Tcruzi	PC1_zscore	0.000661503250205723	0.480707819982985	0.0452376065780855
TMEM220	NK	NI	PC1_zscore	0.110657336515373	0.00425743301506452	2.32896405359833
TMEM220	NK	LPS	PC1_zscore	0.133042369516545	0.00113963060320369	2.52319392435181
TMEM220	NK	IAV	PC1_zscore	0.0919601555761344	0.017352010039951	2.00229692842336
TMEM220	NK	Tcruzi	PC1_zscore	0.0554210792368165	0.103571126392315	1.26302590314294
TMEM220	CD8T	NI	PC1_zscore	0.186243960595752	5.39942517212115e-06	3.03118001701761
TMEM220	CD8T	LPS	PC1_zscore	0.11293142755593	0.00298110215478617	2.39202019958587
TMEM220	CD8T	IAV	PC1_zscore	0.109203124987153	0.00656192013118664	2.20839969137742
TMEM220	CD8T	Tcruzi	PC1_zscore	0.114317067558124	0.00203351050540444	2.5007399718026
TMEM220	monocyte	NI	PC1_zscore	0.0454466993612075	0.163781424562799	0.996202977385414
TMEM220	monocyte	LPS	PC1_zscore	0.03725921869733	0.21588050696742	0.796392252113982
TMEM220	monocyte	IAV	PC1_zscore	0.037552585993371	0.237402945587219	0.722310264402631
TMEM220	monocyte	Tcruzi	PC1_zscore	0.0246815780052632	0.311329935130887	0.496387761644629
TMEM220	B	NI	PC1_zscore	0.0576888418653448	0.0428951083932159	1.74124228759737
TMEM220	B	LPS	PC1_zscore	0.082778443738943	0.00683254797585143	2.42762358247206
TMEM220	B	IAV	PC1_zscore	0.0536124911356927	0.0688647808309331	1.51310222667554
TMEM220	B	Tcruzi	PC1_zscore	0.0619610115391876	0.045094570463697	1.71578433430875
TMEM220	CD4T	NI	PC1_zscore	0.0570232890834693	0.0166338942258032	2.16027982201792
TMEM220	CD4T	LPS	PC1_zscore	0.0525139315613423	0.0267848820946764	1.9714932839586
TMEM220	CD4T	IAV	PC1_zscore	0.0385146116327646	0.0936724635722375	1.33934764094949
TMEM220	CD4T	Tcruzi	PC1_zscore	0.0448766790385962	0.0637810982612743	1.54889233433684
ZNF18	NK	NI	PC1_zscore	-0.00750842632187049	0.339280329005936	-0.452534985920769
ZNF18	NK	LPS	PC1_zscore	-0.00380274669803723	0.418664788901881	-0.215642173959059
ZNF18	NK	IAV	PC1_zscore	-0.0039259950596166	0.417340724668086	-0.228226506896797
ZNF18	NK	Tcruzi	PC1_zscore	-0.00849753891442563	0.320312916162161	-0.499324375332443
ZNF18	CD8T	NI	PC1_zscore	-0.011815028494915	0.258071177456114	-0.683723380848438
ZNF18	CD8T	LPS	PC1_zscore	-0.00188441840533776	0.457184492488519	-0.114520433640476
ZNF18	CD8T	IAV	PC1_zscore	-0.00297699839329133	0.434418476936167	-0.175247781628704
ZNF18	CD8T	Tcruzi	PC1_zscore	0.00125666539383141	0.501626419359272	0.0729959913238307
ZNF18	monocyte	NI	PC1_zscore	-0.0101848210562839	0.263480235274227	-0.673123478925119
ZNF18	monocyte	LPS	PC1_zscore	0.000442773765436526	0.505181665081424	0.026527108256472
ZNF18	monocyte	IAV	PC1_zscore	-0.00794373921783609	0.333668767187141	-0.453746268175368
ZNF18	monocyte	Tcruzi	PC1_zscore	-0.00369852710634977	0.419897487248502	-0.235649181750395
ZNF18	B	NI	PC1_zscore	0.00716802041894656	0.369483056154753	0.405779385275666
ZNF18	B	LPS	PC1_zscore	0.00526232033609803	0.422045059098985	0.284567846373071
ZNF18	B	IAV	PC1_zscore	0.00198560433259618	0.485119786505938	0.115501937517604
ZNF18	B	Tcruzi	PC1_zscore	0.00176994852721988	0.48759398734556	0.10577660822767
ZNF18	CD4T	NI	PC1_zscore	-0.0124063055688564	0.181146082233787	-0.956500345114289
ZNF18	CD4T	LPS	PC1_zscore	-0.00494122253274795	0.371378048376052	-0.374359208824356
ZNF18	CD4T	IAV	PC1_zscore	-0.0208484485330318	0.0855073649739536	-1.40354577889314
ZNF18	CD4T	Tcruzi	PC1_zscore	-0.00310202773217577	0.420973827019467	-0.239456263739884
MAP2K4	NK	NI	PC1_zscore	-0.00479158137430119	0.561764180194672	-0.509603462863618
MAP2K4	NK	LPS	PC1_zscore	-0.00199469112733969	0.648001425573628	-0.225730025779875
MAP2K4	NK	IAV	PC1_zscore	-0.00082145922317196	0.686396329963973	-0.0957474723910961
MAP2K4	NK	Tcruzi	PC1_zscore	-0.00128306436467973	0.671209822079995	-0.150434878533426
MAP2K4	CD8T	NI	PC1_zscore	-0.00397089375369887	0.576161333203108	-0.469231966253405
MAP2K4	CD8T	LPS	PC1_zscore	-0.00551642664807473	0.539970511451403	-0.578849189749902
MAP2K4	CD8T	IAV	PC1_zscore	-0.00589975332340612	0.542823877682017	-0.552321565942068
MAP2K4	CD8T	Tcruzi	PC1_zscore	0.000107098014178344	0.720270136859728	0.0137983041658091
MAP2K4	monocyte	NI	PC1_zscore	-0.00570226847198061	0.510536884589521	-0.674744107997701
MAP2K4	monocyte	LPS	PC1_zscore	-0.023275446227992	0.0602801493587211	-1.6979995985736
MAP2K4	monocyte	IAV	PC1_zscore	0.00133478877309966	0.674546672233735	0.158265803322676
MAP2K4	monocyte	Tcruzi	PC1_zscore	-0.00480880615048909	0.543099106762195	-0.571281530847122
MAP2K4	B	NI	PC1_zscore	0.00681042457436119	0.522084771947732	0.65143304668647
MAP2K4	B	LPS	PC1_zscore	0.00072226608065992	0.701242961045871	0.0901800809465766
MAP2K4	B	IAV	PC1_zscore	0.00346502368783979	0.609927473215736	0.388101654450959
MAP2K4	B	Tcruzi	PC1_zscore	-0.0034034729354839	0.597176329232944	-0.399792110284926
MAP2K4	CD4T	NI	PC1_zscore	0.00143391729069256	0.645441343959085	0.262505105713064
MAP2K4	CD4T	LPS	PC1_zscore	0.00138685365016214	0.649521560463261	0.250327443808839
MAP2K4	CD4T	IAV	PC1_zscore	0.00135251445285742	0.6527381779667	0.241326565239397
MAP2K4	CD4T	Tcruzi	PC1_zscore	0.00181952981012192	0.631551364689286	0.310378721079162
ELAC2	NK	NI	PC1_zscore	0.00380486758198554	0.506220939496008	0.3314407975091
ELAC2	NK	LPS	PC1_zscore	0.00310281510180053	0.523298388484546	0.253021050813543
ELAC2	NK	IAV	PC1_zscore	0.00160030567601352	0.564185734691713	0.128823942262917
ELAC2	NK	Tcruzi	PC1_zscore	0.00335991454593869	0.517892864933962	0.287023391714638
ELAC2	CD8T	NI	PC1_zscore	0.00455581693132968	0.483018209081236	0.409433372428873
ELAC2	CD8T	LPS	PC1_zscore	0.00589889151533925	0.445711171087702	0.530416499227798
ELAC2	CD8T	IAV	PC1_zscore	-0.00332793542766089	0.590824257400437	-0.205061161674159
ELAC2	CD8T	Tcruzi	PC1_zscore	0.00451325990033377	0.484493078203458	0.404239869474241
ELAC2	monocyte	NI	PC1_zscore	0.00783875311929563	0.384624648735886	0.740804887969975
ELAC2	monocyte	LPS	PC1_zscore	0.0248913336023983	0.0854240437258356	1.19750277294184
ELAC2	monocyte	IAV	PC1_zscore	0.00431218829701683	0.479631190450811	0.350851703296657
ELAC2	monocyte	Tcruzi	PC1_zscore	0.00824776831088062	0.385547861721914	0.727717987691001
ELAC2	B	NI	PC1_zscore	0.00420076133933164	0.489423289666842	0.399339148556529
ELAC2	B	LPS	PC1_zscore	0.00297191227988603	0.526047174799636	0.267627506063176
ELAC2	B	IAV	PC1_zscore	8.17479786396414e-05	0.610439190833028	0.00671909005093313
ELAC2	B	Tcruzi	PC1_zscore	0.00616083713199648	0.435408609436593	0.570668622637714
ELAC2	CD4T	NI	PC1_zscore	0.00625652647957655	0.402763323817833	0.700247882046109
ELAC2	CD4T	LPS	PC1_zscore	0.00979763419011011	0.319548966438054	0.994053179407541
ELAC2	CD4T	IAV	PC1_zscore	0.00717934416634607	0.378365994993913	0.780509152541289
ELAC2	CD4T	Tcruzi	PC1_zscore	0.00594773885175535	0.414708281101149	0.660846428131367
COX10	NK	NI	PC1_zscore	0.0103885794134378	0.292056576184744	0.531185729798421
COX10	NK	LPS	PC1_zscore	0.0142973950568563	0.237881738901549	0.693844138248382
COX10	NK	IAV	PC1_zscore	0.0253018128391733	0.10593395701901	1.18725822871807
COX10	NK	Tcruzi	PC1_zscore	-0.00793861460025756	0.372113898884948	-0.370701698712303
COX10	CD8T	NI	PC1_zscore	0.0442130612496613	0.0118015632259956	2.10466295480995
COX10	CD8T	LPS	PC1_zscore	0.038563913173714	0.0245786763989169	1.76354837432595
COX10	CD8T	IAV	PC1_zscore	-0.000555998650993953	0.496070534027197	-0.0271608996140583
COX10	CD8T	Tcruzi	PC1_zscore	0.0209103994778615	0.124885218840357	1.12616086485673
COX10	monocyte	NI	PC1_zscore	0.00768461804299339	0.298600324684136	0.523769694122126
COX10	monocyte	LPS	PC1_zscore	0.0380994387086637	0.0114319179601651	2.04836838783354
COX10	monocyte	IAV	PC1_zscore	0.0176477184815698	0.163842873234046	0.963365705457781
COX10	monocyte	Tcruzi	PC1_zscore	0.00908838565514965	0.28577324503847	0.561460038072701
COX10	B	NI	PC1_zscore	-0.00937156214965165	0.301125796416236	-0.540802148636624
COX10	B	LPS	PC1_zscore	-0.00691479729491814	0.35773625390489	-0.388575993272621
COX10	B	IAV	PC1_zscore	-0.00746797374716203	0.354204626221956	-0.401930129136642
COX10	B	Tcruzi	PC1_zscore	-0.00844547279165133	0.328021466402626	-0.466890638789017
COX10	CD4T	NI	PC1_zscore	-0.00119209963426914	0.458151046974804	-0.11112004478491
COX10	CD4T	LPS	PC1_zscore	0.0238248130342248	0.016873211650005	2.13293448598729
COX10	CD4T	IAV	PC1_zscore	0.0183993333893081	0.0475752708074488	1.66331880621932
COX10	CD4T	Tcruzi	PC1_zscore	0.0151946969429858	0.0937913050832417	1.31462320713658
HS3ST3B1	NK	NI	PC1_zscore	0.0167647387688118	0.343791483547752	0.401854132534317
HS3ST3B1	NK	LPS	PC1_zscore	-0.00798691353425342	0.42853577113238	-0.181478655246499
HS3ST3B1	NK	IAV	PC1_zscore	0.00383023382438602	0.464619879353373	0.0882180220874362
HS3ST3B1	NK	Tcruzi	PC1_zscore	-0.0221145287965235	0.315717960060143	-0.482107550681068
HS3ST3B1	CD8T	NI	PC1_zscore	0.0617970661871431	0.0189533302605463	2.07648333322051
HS3ST3B1	CD8T	LPS	PC1_zscore	0.107081594602621	0.00152675362408093	2.94061938476504
HS3ST3B1	CD8T	IAV	PC1_zscore	0.0895638413254637	0.0159261098833541	2.13228209043191
HS3ST3B1	CD8T	Tcruzi	PC1_zscore	0.0465452732386351	0.0832547534530167	1.38329076053635
HS3ST3B1	monocyte	NI	PC1_zscore	0.00541995816117182	0.450220986495372	0.125217397611435
HS3ST3B1	monocyte	LPS	PC1_zscore	0.0905805957796899	0.00120744809458372	3.02345462857065
HS3ST3B1	monocyte	IAV	PC1_zscore	0.206818233504679	4.39753308431155e-08	5.24679636369207
HS3ST3B1	monocyte	Tcruzi	PC1_zscore	0.151258867753548	0.000327497102739924	3.34681903091478
HS3ST3B1	B	NI	PC1_zscore	0.175093945079914	0.000167649628337486	3.41775400852646
HS3ST3B1	B	LPS	PC1_zscore	0.00961851293598873	0.422678282683723	0.193801836676473
HS3ST3B1	B	IAV	PC1_zscore	0.127390039244093	0.00609951640584122	2.45744195155264
HS3ST3B1	B	Tcruzi	PC1_zscore	0.140387719436738	0.00264538600435451	2.70686053309008
HS3ST3B1	CD4T	NI	PC1_zscore	0.0547387080998044	0.00551831432165255	2.53694074482608
HS3ST3B1	CD4T	LPS	PC1_zscore	-0.0400110281847556	0.032407899371296	-1.84764274143899
HS3ST3B1	CD4T	IAV	PC1_zscore	-0.0739838472616032	0.00108152378470705	-3.06605768412511
HS3ST3B1	CD4T	Tcruzi	PC1_zscore	0.030341027034291	0.106617396401926	1.24384569989237
TRIM16	NK	NI	PC1_zscore	-0.0130843834599281	0.334730212704811	-0.437909567923027
TRIM16	NK	LPS	PC1_zscore	-0.00451120304201935	0.448159079002803	-0.144161475614379
TRIM16	NK	IAV	PC1_zscore	-0.00137680907607977	0.48490761772491	-0.044696791252807
TRIM16	NK	Tcruzi	PC1_zscore	-0.0162665923037517	0.304297085916208	-0.523234865490977
TRIM16	CD8T	NI	PC1_zscore	0.0399832710016796	0.0880657266119584	1.29492547195477
TRIM16	CD8T	LPS	PC1_zscore	0.0252874936786212	0.190560828587232	0.853521382757883
TRIM16	CD8T	IAV	PC1_zscore	0.021411592585529	0.240614025718335	0.688225816107657
TRIM16	CD8T	Tcruzi	PC1_zscore	0.0284628302052399	0.169309549878169	0.93101025205767
TRIM16	monocyte	NI	PC1_zscore	-0.0489178527339682	0.0302989792219486	-1.70585958669768
TRIM16	monocyte	LPS	PC1_zscore	-0.0464610269640523	0.0462665815259002	-1.56569929602039
TRIM16	monocyte	IAV	PC1_zscore	-0.054428322258234	0.0439059856591613	-1.53674298071679
TRIM16	monocyte	Tcruzi	PC1_zscore	-0.0439270803196718	0.0448195733008525	-1.57820961558968
TRIM16	B	NI	PC1_zscore	0.00809739813291499	0.382535982207467	0.299884873006807
TRIM16	B	LPS	PC1_zscore	-0.0492562180209656	0.0567181564400872	-1.43341576066483
TRIM16	B	IAV	PC1_zscore	-0.00861792188845079	0.38180056533552	-0.298777694043514
TRIM16	B	Tcruzi	PC1_zscore	-0.00256295068736858	0.463138968161248	-0.0908183483985928
TRIM16	CD4T	NI	PC1_zscore	0.0328524864267328	0.047538437850729	1.59965510777931
TRIM16	CD4T	LPS	PC1_zscore	-0.00791388766930057	0.337476195304398	-0.421177676294931
TRIM16	CD4T	IAV	PC1_zscore	0.0161732920527314	0.20528420846215	0.819311523138519
TRIM16	CD4T	Tcruzi	PC1_zscore	0.0284131793303537	0.0816779466361205	1.35126739044687
ZNF286A	NK	NI	PC1_zscore	-0.0466926274037226	0.117533661361587	-1.15447249481324
ZNF286A	NK	LPS	PC1_zscore	-0.0374256161957665	0.172891343773899	-0.930707539181128
ZNF286A	NK	IAV	PC1_zscore	0.0338190073396892	0.208034931806342	0.816800460605691
ZNF286A	NK	Tcruzi	PC1_zscore	-0.0090500685047968	0.407376237207272	-0.232031521596357
ZNF286A	CD8T	NI	PC1_zscore	0.0422923500668065	0.107275372496851	1.23182465720243
ZNF286A	CD8T	LPS	PC1_zscore	0.0467135947206403	0.10034340838643	1.25466676158923
ZNF286A	CD8T	IAV	PC1_zscore	0.0334440545998462	0.201444940355087	0.837594212951435
ZNF286A	CD8T	Tcruzi	PC1_zscore	-0.0203117571813131	0.281200448667881	-0.58611920094208
ZNF286A	monocyte	NI	PC1_zscore	-0.086227118681856	0.0151311704318047	-1.98459258601531
ZNF286A	monocyte	LPS	PC1_zscore	-0.122960611501911	0.00287351832634575	-2.42175268231464
ZNF286A	monocyte	IAV	PC1_zscore	-0.124292511904632	0.0054814178309357	-2.27822962451978
ZNF286A	monocyte	Tcruzi	PC1_zscore	-0.0411484139739314	0.146415754249881	-1.02777031364943
ZNF286A	B	NI	PC1_zscore	0.00131572181261005	0.487493917933146	0.0371851002072385
ZNF286A	B	LPS	PC1_zscore	-0.0210082574255214	0.283913596581698	-0.561934816529204
ZNF286A	B	IAV	PC1_zscore	-0.0186532090812755	0.305617917193478	-0.496763685885986
ZNF286A	B	Tcruzi	PC1_zscore	0.00235060550615343	0.478638289689212	0.0635968001377
ZNF286A	CD4T	NI	PC1_zscore	0.0118969486560555	0.309178625142836	0.500290990407387
ZNF286A	CD4T	LPS	PC1_zscore	-0.0467996932919545	0.029281287627836	-1.86743211280962
ZNF286A	CD4T	IAV	PC1_zscore	-0.0468861633623029	0.0358723811002839	-1.77121863998474
ZNF286A	CD4T	Tcruzi	PC1_zscore	-0.0245545446524403	0.160344475528598	-0.989236140702699
ZSWIM7	NK	NI	PC1_zscore	0.0195170741533458	0.148990606783017	1.00257475096746
ZSWIM7	NK	LPS	PC1_zscore	-0.0169801435891672	0.190665055774457	-0.859582970592479
ZSWIM7	NK	IAV	PC1_zscore	0.00041595364860409	0.495516868867765	0.0221629195500067
ZSWIM7	NK	Tcruzi	PC1_zscore	0.00223264849771788	0.456236078261369	0.122285523637729
ZSWIM7	CD8T	NI	PC1_zscore	0.0408515936179961	0.0143229002614061	2.06249596794768
ZSWIM7	CD8T	LPS	PC1_zscore	0.0065860266321639	0.351843600664299	0.385716002817531
ZSWIM7	CD8T	IAV	PC1_zscore	-0.0108902593499288	0.292824379790839	-0.554914794237095
ZSWIM7	CD8T	Tcruzi	PC1_zscore	0.0278844453946867	0.0568092799200137	1.50687767509309
ZSWIM7	monocyte	NI	PC1_zscore	-0.000661638463978976	0.48118356984094	-0.0451140854076526
ZSWIM7	monocyte	LPS	PC1_zscore	-0.0218395204787528	0.111363748846159	-1.16981903064464
ZSWIM7	monocyte	IAV	PC1_zscore	-0.0127436803330194	0.249926812112887	-0.661967672444009
ZSWIM7	monocyte	Tcruzi	PC1_zscore	-0.011094701627766	0.246127888539812	-0.684365514274622
ZSWIM7	B	NI	PC1_zscore	0.00346677989361693	0.411444408949697	0.232376348752352
ZSWIM7	B	LPS	PC1_zscore	-0.012576045336844	0.215588840101255	-0.777708119048787
ZSWIM7	B	IAV	PC1_zscore	-0.0253496107615136	0.0703643508107556	-1.37324881539349
ZSWIM7	B	Tcruzi	PC1_zscore	0.00314553443338687	0.428448684874958	0.198363361437865
ZSWIM7	CD4T	NI	PC1_zscore	-0.0049508666089187	0.321866140855748	-0.466343098900841
ZSWIM7	CD4T	LPS	PC1_zscore	-0.0209670667865938	0.0321991446949821	-1.83523017906219
ZSWIM7	CD4T	IAV	PC1_zscore	-0.00680777803225226	0.277817481181033	-0.59701611191189
ZSWIM7	CD4T	Tcruzi	PC1_zscore	-0.00527108452388137	0.316959236189521	-0.48004351207049
TTC19	NK	NI	PC1_zscore	-0.000651486166993876	0.69456834783223	-0.107160141005445
TTC19	NK	LPS	PC1_zscore	-0.00416081667537921	0.582458384158625	-0.480068147222371
TTC19	NK	IAV	PC1_zscore	-0.00255591423242247	0.629771721878756	-0.362470102392449
TTC19	NK	Tcruzi	PC1_zscore	-0.00159072948335562	0.659608937280742	-0.249577348072748
TTC19	CD8T	NI	PC1_zscore	0.000345542083860136	0.736208273172003	0.0587724545414913
TTC19	CD8T	LPS	PC1_zscore	-0.00293293856772211	0.610390134618062	-0.434842974062597
TTC19	CD8T	IAV	PC1_zscore	-0.00244974378792052	0.625697254356277	-0.34094307738367
TTC19	CD8T	Tcruzi	PC1_zscore	-0.00197289948002127	0.641359935448451	-0.325602409517106
TTC19	monocyte	NI	PC1_zscore	0.00254190858223091	0.680467415485687	0.322389266757989
TTC19	monocyte	LPS	PC1_zscore	0.00236835527997993	0.624292000097522	0.200176287727736
TTC19	monocyte	IAV	PC1_zscore	-0.0045390257424379	0.548322470180821	-0.358229760803903
TTC19	monocyte	Tcruzi	PC1_zscore	-0.000464770557178232	0.701911883084636	-0.073735843125137
TTC19	B	NI	PC1_zscore	-0.000703263741488321	0.691783672270675	-0.125970503681746
TTC19	B	LPS	PC1_zscore	-0.00243940146277495	0.627473007546609	-0.375262797260058
TTC19	B	IAV	PC1_zscore	-0.00267745002935183	0.620980658459046	-0.396475510819796
TTC19	B	Tcruzi	PC1_zscore	-0.0011827980975381	0.672330564460918	-0.203422446146849
TTC19	CD4T	NI	PC1_zscore	0.000330592326477412	0.737252309010314	0.0700592344065597
TTC19	CD4T	LPS	PC1_zscore	-0.00259519091020638	0.599356055460185	-0.481918966945953
TTC19	CD4T	IAV	PC1_zscore	-0.00261792425343297	0.600109117058382	-0.478797836519845
TTC19	CD4T	Tcruzi	PC1_zscore	-6.31807287162569e-05	0.724478271532251	-0.013447333296432
NCOR1	NK	NI	PC1_zscore	0.00537346395429507	0.304412763663796	0.515921676803045
NCOR1	NK	LPS	PC1_zscore	-0.048058747299836	6.545680830361e-06	-4.17565345657108
NCOR1	NK	IAV	PC1_zscore	-0.0461923380378643	2.15518331607711e-05	-3.8932311979896
NCOR1	NK	Tcruzi	PC1_zscore	-0.0161727423323052	0.0724185365957136	-1.45318892900983
NCOR1	CD8T	NI	PC1_zscore	-0.0402675138558509	8.50594198764654e-06	-4.22481245195512
NCOR1	CD8T	LPS	PC1_zscore	-0.0360364087452835	0.000234688648539261	-3.41057941358523
NCOR1	CD8T	IAV	PC1_zscore	-0.030345489062003	0.00585648458591925	-2.47965073089706
NCOR1	CD8T	Tcruzi	PC1_zscore	-0.0425519392701577	8.3146090565922e-06	-4.20534300311451
NCOR1	monocyte	NI	PC1_zscore	0.0130687588251573	0.0604376775083943	1.5456017092146
NCOR1	monocyte	LPS	PC1_zscore	-0.00399336240322488	0.330787006990216	-0.437921093712765
NCOR1	monocyte	IAV	PC1_zscore	-0.00681437888318111	0.24814903965154	-0.679565113350567
NCOR1	monocyte	Tcruzi	PC1_zscore	0.00245990796002858	0.394816961162939	0.267973113813847
NCOR1	B	NI	PC1_zscore	-0.0140122381812551	0.0555795883111696	-1.58425175551539
NCOR1	B	LPS	PC1_zscore	-0.0332271169451425	0.000134796173305363	-3.5592451729507
NCOR1	B	IAV	PC1_zscore	-0.0404680620169978	2.60798108804305e-05	-3.87442777399034
NCOR1	B	Tcruzi	PC1_zscore	-0.0122481416947035	0.0987435084760551	-1.28565375874542
NCOR1	CD4T	NI	PC1_zscore	-0.00996732016134154	0.0387547484559105	-1.76436505841708
NCOR1	CD4T	LPS	PC1_zscore	-0.0285476514392573	3.00161753674644e-07	-4.95610904332151
NCOR1	CD4T	IAV	PC1_zscore	-0.0277919992288076	1.06558520940325e-06	-4.70398689617255
NCOR1	CD4T	Tcruzi	PC1_zscore	-0.0136458799280451	0.0111305155558218	-2.28637906184276
PIGL	NK	NI	PC1_zscore	-0.00173156189054086	0.455909030367498	-0.124587393323583
PIGL	NK	LPS	PC1_zscore	-0.0221832234938559	0.0906326626075462	-1.27581113699737
PIGL	NK	IAV	PC1_zscore	-0.0105685632237045	0.248984128768322	-0.697104078676576
PIGL	NK	Tcruzi	PC1_zscore	-0.00346391474372491	0.410666871167269	-0.239459246027613
PIGL	CD8T	NI	PC1_zscore	0.00156178673659522	0.466829360132692	0.12402231431916
PIGL	CD8T	LPS	PC1_zscore	-0.00265390522615381	0.424240707258261	-0.204950591712088
PIGL	CD8T	IAV	PC1_zscore	-0.0112927807592228	0.225528642817637	-0.768190599217189
PIGL	CD8T	Tcruzi	PC1_zscore	0.0189676274161873	0.10808160063938	1.26024175765066
PIGL	monocyte	NI	PC1_zscore	0.00784402296670667	0.292123735163493	0.592284580608177
PIGL	monocyte	LPS	PC1_zscore	-0.003522349905805	0.404615771815775	-0.25029454510295
PIGL	monocyte	IAV	PC1_zscore	0.0036286584894389	0.424972197557401	0.236196600327128
PIGL	monocyte	Tcruzi	PC1_zscore	0.00666310627698559	0.331680903579914	0.479708810302294
PIGL	B	NI	PC1_zscore	0.00554902654227748	0.347931705593551	0.436039768389348
PIGL	B	LPS	PC1_zscore	0.00251201363606809	0.444656975049086	0.187819498068735
PIGL	B	IAV	PC1_zscore	-0.0156868588317605	0.141472979378713	-1.06434666827402
PIGL	B	Tcruzi	PC1_zscore	0.00502030704098727	0.3719499581351	0.374768602830271
PIGL	CD4T	NI	PC1_zscore	-0.0131796753779545	0.0825975278168827	-1.4348074766399
PIGL	CD4T	LPS	PC1_zscore	-0.0147333479304599	0.0677204941609407	-1.56002351696156
PIGL	CD4T	IAV	PC1_zscore	-0.00646585748973821	0.248948592082612	-0.712259452346605
PIGL	CD4T	Tcruzi	PC1_zscore	-0.00535336475422581	0.29091641323533	-0.578839781205263
CENPV	NK	NI	PC1_zscore	0.0717863918577232	0.0300816978489148	1.82340816924032
CENPV	NK	LPS	PC1_zscore	-0.0772386302255925	0.039800640688999	-1.69743617130459
CENPV	NK	IAV	PC1_zscore	0.00747636590363796	0.429896652663747	0.172887985494939
CENPV	NK	Tcruzi	PC1_zscore	0.00938093083511929	0.408904921825545	0.229418355243439
CENPV	CD8T	NI	PC1_zscore	0.0471961914314774	0.0502301469993198	1.63558892694056
CENPV	CD8T	LPS	PC1_zscore	0.0700582984062125	0.0183270856050483	2.05574944462953
CENPV	CD8T	IAV	PC1_zscore	0.00850441530740581	0.414544333821885	0.212048045472304
CENPV	CD8T	Tcruzi	PC1_zscore	0.00297940486966366	0.459039431149632	0.100406286273416
CENPV	monocyte	NI	PC1_zscore	-0.0796388023922898	0.0304530368266225	-1.80163960595128
CENPV	monocyte	LPS	PC1_zscore	-0.0989516720886567	0.0195593564209042	-1.95808549647218
CENPV	monocyte	IAV	PC1_zscore	-0.0897593857792444	0.0327600666003949	-1.7655552991057
CENPV	monocyte	Tcruzi	PC1_zscore	-0.0109206332540614	0.39868747765459	-0.248429943364209
CENPV	B	NI	PC1_zscore	-0.0180006519934815	0.304777003953712	-0.516886047640916
CENPV	B	LPS	PC1_zscore	-0.108161339711547	0.00210548962672596	-2.71240653714652
CENPV	B	IAV	PC1_zscore	-0.0566664538704882	0.0792513901609366	-1.38231514584471
CENPV	B	Tcruzi	PC1_zscore	-0.0474777451574195	0.0861975634277647	-1.34737821384784
CENPV	CD4T	NI	PC1_zscore	0.00827453447954938	0.368458005333033	0.337490931426491
CENPV	CD4T	LPS	PC1_zscore	0.0348486479549444	0.0711539376481818	1.46150181201523
CENPV	CD4T	IAV	PC1_zscore	0.061793756118897	0.00970370348623106	2.30286806753497
CENPV	CD4T	Tcruzi	PC1_zscore	0.0667400427818627	0.00343001122474698	2.65208436937487
UBB	NK	NI	PC1_zscore	0.022724808069468	0.012165764072435	2.22702315634251
UBB	NK	LPS	PC1_zscore	0.0339447889717723	0.000413109082333026	3.28874287744534
UBB	NK	IAV	PC1_zscore	0.044032913338648	1.31837156646145e-05	4.0580100496833
UBB	NK	Tcruzi	PC1_zscore	0.0253527269387469	0.0091568104944889	2.32535459472833
UBB	CD8T	NI	PC1_zscore	-0.0198628048658964	0.00825168563002476	-2.38515388077101
UBB	CD8T	LPS	PC1_zscore	-0.00027837595399245	0.48977583905677	-0.0304065119868245
UBB	CD8T	IAV	PC1_zscore	-0.00298668989431545	0.393948971858342	-0.273392728905025
UBB	CD8T	Tcruzi	PC1_zscore	-0.00750351804110044	0.192878332351338	-0.867235128515564
UBB	monocyte	NI	PC1_zscore	-0.0228297189746806	0.0105912584009145	-2.27527618228886
UBB	monocyte	LPS	PC1_zscore	-0.00931496175466689	0.174542937213135	-0.935682699471216
UBB	monocyte	IAV	PC1_zscore	0.0106529898555039	0.164528812365967	0.97483719673439
UBB	monocyte	Tcruzi	PC1_zscore	-0.00432945635095657	0.337732499798215	-0.416998040934409
UBB	B	NI	PC1_zscore	-0.00194276373118245	0.411118599820549	-0.225582414877924
UBB	B	LPS	PC1_zscore	-0.00885487906116831	0.15506474435519	-1.01407108065571
UBB	B	IAV	PC1_zscore	-0.0254202066360443	0.00346209070618686	-2.65601006228521
UBB	B	Tcruzi	PC1_zscore	-0.0203211453507672	0.013495852640221	-2.18986043021077
UBB	CD4T	NI	PC1_zscore	0.0191609316475173	0.00508435499185308	2.55134616666494
UBB	CD4T	LPS	PC1_zscore	0.023528329016178	0.000957981516286706	3.07619277319573
UBB	CD4T	IAV	PC1_zscore	0.0338775011036537	5.89241104296788e-06	4.30741106694763
UBB	CD4T	Tcruzi	PC1_zscore	0.0229319329836388	0.00162626754337614	2.9110810050896
TRPV2	NK	NI	PC1_zscore	-0.0135725161526601	0.261248221688158	-0.639026571516618
TRPV2	NK	LPS	PC1_zscore	-0.0431084454863728	0.0349921083607782	-1.7083309664653
TRPV2	NK	IAV	PC1_zscore	-0.0111131935060064	0.313793788980627	-0.485295779195091
TRPV2	NK	Tcruzi	PC1_zscore	-0.0220407874956642	0.163879954874246	-0.962573419617742
TRPV2	CD8T	NI	PC1_zscore	-0.0252645469561098	0.0827896832131962	-1.37515091653285
TRPV2	CD8T	LPS	PC1_zscore	-0.0165748845986752	0.204649718617343	-0.815895203120027
TRPV2	CD8T	IAV	PC1_zscore	-0.0182482549013247	0.206948499863379	-0.803792430330593
TRPV2	CD8T	Tcruzi	PC1_zscore	-0.0264028724922003	0.0833519119794747	-1.36571197814171
TRPV2	monocyte	NI	PC1_zscore	0.0290379643731769	0.04869990320878	1.62204125330622
TRPV2	monocyte	LPS	PC1_zscore	0.0696094884240363	0.000138925815142975	3.33972939178759
TRPV2	monocyte	IAV	PC1_zscore	0.0673677878153424	0.000647080869196337	3.05557789498539
TRPV2	monocyte	Tcruzi	PC1_zscore	0.0478293500006612	0.00595108751217272	2.37926978545989
TRPV2	B	NI	PC1_zscore	-0.0271893306792243	0.105641839047592	-1.20874337525342
TRPV2	B	LPS	PC1_zscore	0.0124095019463333	0.287131250485933	0.555777062784848
TRPV2	B	IAV	PC1_zscore	-0.0081104502202709	0.369928981714533	-0.344792934434346
TRPV2	B	Tcruzi	PC1_zscore	-0.000749937393056363	0.489332958632987	-0.033862309706981
TRPV2	CD4T	NI	PC1_zscore	0.00533325040762125	0.338074175350439	0.420684606942423
TRPV2	CD4T	LPS	PC1_zscore	-0.0104105911297877	0.22013162527763	-0.773360877356685
TRPV2	CD4T	IAV	PC1_zscore	-0.018932470996043	0.0755605366986357	-1.42778794406801
TRPV2	CD4T	Tcruzi	PC1_zscore	0.0100756333275727	0.231306201490654	0.736082754873419
LRRC75A	NK	NI	PC1_zscore	0.000933351178793979	0.524033382186249	0.0470040383533055
LRRC75A	NK	LPS	PC1_zscore	-0.000824396632516227	0.534567056815066	-0.0379490020055132
LRRC75A	NK	IAV	PC1_zscore	0.00133556982867379	0.518888165898188	0.0632224696849205
LRRC75A	NK	Tcruzi	PC1_zscore	0.000803017121072812	0.527346165185884	0.039573571362921
LRRC75A	CD8T	NI	PC1_zscore	0.014761783751349	0.307179577403322	0.6442169311021
LRRC75A	CD8T	LPS	PC1_zscore	-0.000745364401185925	0.535405658571642	-0.0371794374461698
LRRC75A	CD8T	IAV	PC1_zscore	0.00914094574613634	0.388980539316096	0.416525791342078
LRRC75A	CD8T	Tcruzi	PC1_zscore	0.00295854220866096	0.48601728170203	0.143857985175066
LRRC75A	monocyte	NI	PC1_zscore	-0.00938092025117426	0.384002034835077	-0.43738642832198
LRRC75A	monocyte	LPS	PC1_zscore	-0.0204371329667174	0.256768298849384	-0.691018317400474
LRRC75A	monocyte	IAV	PC1_zscore	-0.0239284504966199	0.236961095110999	-0.750235976537182
LRRC75A	monocyte	Tcruzi	PC1_zscore	0.00173582854233885	0.515551015411347	0.08362182085156
LRRC75A	B	NI	PC1_zscore	0.00355934935351443	0.476830444608131	0.185112855719185
LRRC75A	B	LPS	PC1_zscore	-0.00519791548893627	0.458611331822013	-0.244051632904216
LRRC75A	B	IAV	PC1_zscore	0.0136880252191802	0.323699776095751	0.586778502844994
LRRC75A	B	Tcruzi	PC1_zscore	0.00589788327257181	0.436274956322807	0.295461865808663
LRRC75A	CD4T	NI	PC1_zscore	0.00131410404890148	0.517384793071196	0.0777998114671027
LRRC75A	CD4T	LPS	PC1_zscore	-0.000228365972520593	0.541938638825193	-0.0123814015229843
LRRC75A	CD4T	IAV	PC1_zscore	-0.00308399774216334	0.487982306812455	-0.163655999246004
LRRC75A	CD4T	Tcruzi	PC1_zscore	0.0117589144844074	0.316768627759647	0.614676470058513
ZNF287	NK	NI	PC1_zscore	-0.0258189976167467	0.169571344764484	-0.918238718827068
ZNF287	NK	LPS	PC1_zscore	0.00710835258504012	0.380838629984934	0.27785908577664
ZNF287	NK	IAV	PC1_zscore	0.000469293773343883	0.48311067707858	0.0185447110197925
ZNF287	NK	Tcruzi	PC1_zscore	0.0131031594657893	0.299013080415992	0.518805594533238
ZNF287	CD8T	NI	PC1_zscore	0.0144085880793134	0.245291111939845	0.68421601387394
ZNF287	CD8T	LPS	PC1_zscore	0.0156421572180797	0.234688160885143	0.710736401242779
ZNF287	CD8T	IAV	PC1_zscore	0.00985759077352143	0.333242569065829	0.414920499075574
ZNF287	CD8T	Tcruzi	PC1_zscore	0.0247336300609175	0.129032756655473	1.10031442329526
ZNF287	monocyte	NI	PC1_zscore	-0.00668471798602426	0.406672109878592	-0.257241167826528
ZNF287	monocyte	LPS	PC1_zscore	-0.022448996725523	0.23378513151534	-0.724847906606136
ZNF287	monocyte	IAV	PC1_zscore	-0.0401877728610569	0.110198052170067	-1.08542535400191
ZNF287	monocyte	Tcruzi	PC1_zscore	-0.032779528212989	0.138339786672513	-0.998431441817676
ZNF287	B	NI	PC1_zscore	0.0020831016883544	0.457509368015341	0.0965148318809673
ZNF287	B	LPS	PC1_zscore	0.00467318709181123	0.415374909071162	0.202951045106395
ZNF287	B	IAV	PC1_zscore	-0.0121209186465421	0.318082972640542	-0.498523095731291
ZNF287	B	Tcruzi	PC1_zscore	0.00300259457499538	0.44512486399078	0.132791617742713
ZNF287	CD4T	NI	PC1_zscore	0.00447098275026375	0.376070260552413	0.31005842636679
ZNF287	CD4T	LPS	PC1_zscore	0.0192488725420644	0.10108657738889	1.2657338476361
ZNF287	CD4T	IAV	PC1_zscore	0.0464130520187123	0.00531486998074475	2.67297631819576
ZNF287	CD4T	Tcruzi	PC1_zscore	0.00997230583245091	0.256118741028781	0.65551733446647
ZNF624	NK	NI	PC1_zscore	-0.010043718053084	0.327280857468432	-0.469696055503704
ZNF624	NK	LPS	PC1_zscore	0.0201305261910541	0.21543668887355	0.787760369689246
ZNF624	NK	IAV	PC1_zscore	-0.00565981097127481	0.403901451268075	-0.257107042751856
ZNF624	NK	Tcruzi	PC1_zscore	0.000590265222035154	0.501031498659364	0.0273253215670386
ZNF624	CD8T	NI	PC1_zscore	0.0139133942994136	0.25467611416217	0.686224514513925
ZNF624	CD8T	LPS	PC1_zscore	-0.00212702298828427	0.467244176612161	-0.106374299445998
ZNF624	CD8T	IAV	PC1_zscore	-0.00105223053942565	0.492228868507291	-0.048896630781409
ZNF624	CD8T	Tcruzi	PC1_zscore	0.000154923931203215	0.500911493499926	0.00771858203165075
ZNF624	monocyte	NI	PC1_zscore	-0.0154044311825198	0.20033980528119	-0.846862339764537
ZNF624	monocyte	LPS	PC1_zscore	-0.0306802004043653	0.0686218940718435	-1.3984557118065
ZNF624	monocyte	IAV	PC1_zscore	-0.0328488895615627	0.0746869433055148	-1.34278265647081
ZNF624	monocyte	Tcruzi	PC1_zscore	-0.0456810674044611	0.0282061871680057	-1.71399429701988
ZNF624	B	NI	PC1_zscore	-0.00420042585351159	0.420868303674364	-0.212834653452858
ZNF624	B	LPS	PC1_zscore	-0.0118037519579465	0.291869384817121	-0.552580505738607
ZNF624	B	IAV	PC1_zscore	-0.00227235412263276	0.455141664852313	-0.108232321628573
ZNF624	B	Tcruzi	PC1_zscore	-0.019459565605374	0.189289521854084	-0.861447764000819
ZNF624	CD4T	NI	PC1_zscore	0.00644615388787151	0.339092621546403	0.438408126523514
ZNF624	CD4T	LPS	PC1_zscore	-0.0112964226193032	0.232272606773295	-0.752836838698426
ZNF624	CD4T	IAV	PC1_zscore	-0.00044812972457111	0.495828801720481	-0.0301710812873502
ZNF624	CD4T	Tcruzi	PC1_zscore	0.0120670560346976	0.226278082041286	0.768394251094722
MPRIP	NK	NI	PC1_zscore	-0.00443684746544597	0.41290041176921	-0.220258380334803
MPRIP	NK	LPS	PC1_zscore	-0.0530664860249909	0.0083112501356517	-2.24882609083983
MPRIP	NK	IAV	PC1_zscore	-0.0481926534527679	0.0146404351106839	-2.05301145445319
MPRIP	NK	Tcruzi	PC1_zscore	-0.0294554726989982	0.0860915790845922	-1.33341818526356
MPRIP	CD8T	NI	PC1_zscore	0.0582990134466633	0.000107789150040514	3.56529430420885
MPRIP	CD8T	LPS	PC1_zscore	-0.0108007945323425	0.272266468805084	-0.604820223666252
MPRIP	CD8T	IAV	PC1_zscore	0.00318446223784847	0.439914227371818	0.149750168570233
MPRIP	CD8T	Tcruzi	PC1_zscore	0.0342677794099102	0.0192549207443831	2.03601476743965
MPRIP	monocyte	NI	PC1_zscore	-0.0125866758380398	0.215705492466664	-0.785712791055562
MPRIP	monocyte	LPS	PC1_zscore	0.0305383367622853	0.0325477741024443	1.80795412519887
MPRIP	monocyte	IAV	PC1_zscore	0.00165259010694723	0.467892519894415	0.0829525123523152
MPRIP	monocyte	Tcruzi	PC1_zscore	-0.0220208259156986	0.110221580718881	-1.21281796532077
MPRIP	B	NI	PC1_zscore	-0.0211769203811879	0.10157431680218	-1.25692530640655
MPRIP	B	LPS	PC1_zscore	-0.0619626338553653	0.000265496712924751	-3.23114430706909
MPRIP	B	IAV	PC1_zscore	-0.0435921213975902	0.0137394507948642	-2.09321397572309
MPRIP	B	Tcruzi	PC1_zscore	-0.00270475664822444	0.438060016181057	-0.151872664902958
MPRIP	CD4T	NI	PC1_zscore	0.00815006252944346	0.198707620587469	0.845997610525755
MPRIP	CD4T	LPS	PC1_zscore	-0.0224617821890423	0.0113508568604603	-2.26467167060596
MPRIP	CD4T	IAV	PC1_zscore	-0.026422430020196	0.00508662250923653	-2.54477417552876
MPRIP	CD4T	Tcruzi	PC1_zscore	0.0112653363820253	0.138503845647899	1.08553635920197
FLCN	NK	NI	PC1_zscore	0.00536533750637329	0.438449054453739	0.165658456973019
FLCN	NK	LPS	PC1_zscore	-0.0027217634248344	0.458362377839192	-0.0792363663012648
FLCN	NK	IAV	PC1_zscore	-0.00956498671840736	0.384336504905382	-0.282309829478089
FLCN	NK	Tcruzi	PC1_zscore	-0.0404707965792153	0.118312803396211	-1.12038900963564
FLCN	CD8T	NI	PC1_zscore	-0.018070426917824	0.287481567631189	-0.549707379092292
FLCN	CD8T	LPS	PC1_zscore	0.00897146463034069	0.406897323650576	0.264744029367662
FLCN	CD8T	IAV	PC1_zscore	0.0289381001478765	0.228714038931972	0.753975931423282
FLCN	CD8T	Tcruzi	PC1_zscore	-0.000792362780339304	0.48265627207004	-0.0230891939852491
FLCN	monocyte	NI	PC1_zscore	-0.0368613259901174	0.0342532856209024	-1.769020962096
FLCN	monocyte	LPS	PC1_zscore	-0.00562602055817152	0.388168921829495	-0.275264480852712
FLCN	monocyte	IAV	PC1_zscore	0.000446676094787028	0.493509727864056	0.0189693036609811
FLCN	monocyte	Tcruzi	PC1_zscore	-0.00763208835479572	0.355882468305196	-0.360735837821316
FLCN	B	NI	PC1_zscore	-0.0183764340985797	0.270507269631757	-0.606671262158514
FLCN	B	LPS	PC1_zscore	-0.0854309515815987	0.00955735247199185	-1.96143213109096
FLCN	B	IAV	PC1_zscore	-0.0295966655727529	0.176741016821999	-0.89889022646853
FLCN	B	Tcruzi	PC1_zscore	-0.0443305348892993	0.0851293260209333	-1.2736019595369
FLCN	CD4T	NI	PC1_zscore	-0.00986883295646996	0.336992449123681	-0.411452809241059
FLCN	CD4T	LPS	PC1_zscore	-0.0434454098861513	0.0610033229468638	-1.47245879361837
FLCN	CD4T	IAV	PC1_zscore	-0.0850908839444922	0.00279790092695031	-2.42418378274779
FLCN	CD4T	Tcruzi	PC1_zscore	-0.0112506184293893	0.333454527937706	-0.429362916747575
COPS3	NK	NI	PC1_zscore	0.00255542905678584	0.531548335800774	0.245263625994811
COPS3	NK	LPS	PC1_zscore	0.00124913575823638	0.568378561721351	0.110781852000436
COPS3	NK	IAV	PC1_zscore	0.00605308019551847	0.432773569915361	0.548438891978037
COPS3	NK	Tcruzi	PC1_zscore	0.000727268023153678	0.587179124105733	0.0666862094926255
COPS3	CD8T	NI	PC1_zscore	0.00224668289532732	0.540669102233118	0.220487546400817
COPS3	CD8T	LPS	PC1_zscore	0.00397246812408776	0.484616592071441	0.393299504477783
COPS3	CD8T	IAV	PC1_zscore	-0.00045324381610787	0.621868321840126	-0.0400646570632219
COPS3	CD8T	Tcruzi	PC1_zscore	0.00122302848556208	0.574005352597684	0.117983020569888
COPS3	monocyte	NI	PC1_zscore	0.00328669862798558	0.488270192255362	0.401549621943414
COPS3	monocyte	LPS	PC1_zscore	0.0250845961611644	0.0235048647864313	1.78722745803052
COPS3	monocyte	IAV	PC1_zscore	0.0103794883899435	0.320297713802607	0.925928579371144
COPS3	monocyte	Tcruzi	PC1_zscore	0.0028499414956371	0.510783608336374	0.323327789042816
COPS3	B	NI	PC1_zscore	-0.00236347403163591	0.566134798240756	-0.219565870533831
COPS3	B	LPS	PC1_zscore	0.00414707313518241	0.475774025786167	0.417743810014173
COPS3	B	IAV	PC1_zscore	0.00671183547291834	0.40373749822984	0.648631922807221
COPS3	B	Tcruzi	PC1_zscore	0.00234962200741537	0.53465925232582	0.24184040274271
COPS3	CD4T	NI	PC1_zscore	0.00481394301029407	0.418944142944348	0.627295875694668
COPS3	CD4T	LPS	PC1_zscore	0.0116342993432781	0.277819258820514	1.15656441437317
COPS3	CD4T	IAV	PC1_zscore	0.0102941060854483	0.291906720897381	1.08050769410476
COPS3	CD4T	Tcruzi	PC1_zscore	0.00497593580762408	0.416098478487935	0.63446202142691
MED9	NK	NI	PC1_zscore	-0.00394118704852112	0.440739169607877	-0.276321395095043
MED9	NK	LPS	PC1_zscore	-0.00403002828451163	0.442902701468495	-0.25985304117173
MED9	NK	IAV	PC1_zscore	0.00458442288814207	0.437079464943238	0.300992003964069
MED9	NK	Tcruzi	PC1_zscore	0.00249239156137089	0.483910666387961	0.172382547710807
MED9	CD8T	NI	PC1_zscore	-0.00494336809620804	0.416330094333397	-0.341190808421703
MED9	CD8T	LPS	PC1_zscore	0.000195122593669116	0.541735134898238	0.0141308574497502
MED9	CD8T	IAV	PC1_zscore	-0.00133351909978248	0.501122164748043	-0.0922988181838922
MED9	CD8T	Tcruzi	PC1_zscore	-0.00722067354278096	0.363656684055631	-0.488723605296633
MED9	monocyte	NI	PC1_zscore	0.00165659070131869	0.496974999223583	0.130754840609405
MED9	monocyte	LPS	PC1_zscore	-0.00382861732822337	0.428189219787596	-0.256570432378866
MED9	monocyte	IAV	PC1_zscore	0.000362634019364043	0.526399077127002	0.0238607669660044
MED9	monocyte	Tcruzi	PC1_zscore	0.00689372755593671	0.365215543183538	0.490706313753895
MED9	B	NI	PC1_zscore	0.00279241832158222	0.469159096171527	0.212158352164464
MED9	B	LPS	PC1_zscore	0.00597970594989269	0.398003515673422	0.40580474475962
MED9	B	IAV	PC1_zscore	0.00375757282419566	0.447194393659509	0.269400226220843
MED9	B	Tcruzi	PC1_zscore	-0.000758438987991543	0.519614709324144	-0.0574524661730594
MED9	CD4T	NI	PC1_zscore	-0.00479120940818491	0.376976961341746	-0.444763389187734
MED9	CD4T	LPS	PC1_zscore	-0.0117339948975865	0.223187207403942	-0.93057517839778
MED9	CD4T	IAV	PC1_zscore	-0.00598686302977198	0.35148702219512	-0.523168892397497
MED9	CD4T	Tcruzi	PC1_zscore	0.00703028548696253	0.325622052187336	0.602744378825324
PEMT	NK	NI	PC1_zscore	-0.036054057949474	0.100700355553547	-1.15539115642736
PEMT	NK	LPS	PC1_zscore	-0.0206293209009947	0.242408632163098	-0.717044418307811
PEMT	NK	IAV	PC1_zscore	-0.00308946068269648	0.459714593513674	-0.12226320684048
PEMT	NK	Tcruzi	PC1_zscore	-0.0210586543848334	0.222896706805678	-0.761951462387068
PEMT	CD8T	NI	PC1_zscore	0.0138708193852682	0.260908018995851	0.647339595286068
PEMT	CD8T	LPS	PC1_zscore	-0.0137753799721405	0.285904382178541	-0.596064676504941
PEMT	CD8T	IAV	PC1_zscore	0.0261125674966196	0.154854722692425	0.965865277960869
PEMT	CD8T	Tcruzi	PC1_zscore	0.000553425123706429	0.48653407985477	0.0252231143237001
PEMT	monocyte	NI	PC1_zscore	0.000631365501487066	0.492358373058249	0.0322092813392694
PEMT	monocyte	LPS	PC1_zscore	-0.0216946163419946	0.197980047479644	-0.840306784956956
PEMT	monocyte	IAV	PC1_zscore	-0.0362161507373469	0.101961800684618	-1.16931354640576
PEMT	monocyte	Tcruzi	PC1_zscore	-0.0356107487493033	0.0725279167837847	-1.3463004357218
PEMT	B	NI	PC1_zscore	-0.0102643520342044	0.331911672561412	-0.463007498641145
PEMT	B	LPS	PC1_zscore	-0.0296546336683201	0.127365908942182	-1.08702323611869
PEMT	B	IAV	PC1_zscore	-0.0050898602520215	0.420700831639681	-0.218752619089496
PEMT	B	Tcruzi	PC1_zscore	-0.00787113708700913	0.37210224632058	-0.350807777659569
PEMT	CD4T	NI	PC1_zscore	0.0137744653549998	0.187225848643762	0.894857817406658
PEMT	CD4T	LPS	PC1_zscore	0.018524985843544	0.112255526121038	1.21940629161363
PEMT	CD4T	IAV	PC1_zscore	0.0106625224658038	0.244761576377802	0.702015371611943
PEMT	CD4T	Tcruzi	PC1_zscore	0.0147032013370908	0.178362778237512	0.926000450643436
RAI1	NK	NI	PC1_zscore	0.0347381565905278	0.109527928390923	1.20130134650476
RAI1	NK	LPS	PC1_zscore	0.0529552892979752	0.0406413134092205	1.66766948307554
RAI1	NK	IAV	PC1_zscore	0.0293899374557694	0.162645550537906	0.969678442386236
RAI1	NK	Tcruzi	PC1_zscore	0.057638447547703	0.0296245060463585	1.75827106442499
RAI1	CD8T	NI	PC1_zscore	0.0823187379393306	0.000607541888473748	3.05878802606962
RAI1	CD8T	LPS	PC1_zscore	0.0316968685008229	0.121671082502956	1.14910159492622
RAI1	CD8T	IAV	PC1_zscore	0.00595515440719953	0.41669256459955	0.195842361441427
RAI1	CD8T	Tcruzi	PC1_zscore	0.0508737863601409	0.025108699198712	1.90025898304657
RAI1	monocyte	NI	PC1_zscore	0.0314223973429455	0.0717302640545008	1.43831729111246
RAI1	monocyte	LPS	PC1_zscore	-0.0415018257375255	0.0332705669043702	-1.79757567253977
RAI1	monocyte	IAV	PC1_zscore	-0.0242784225376633	0.191773077737522	-0.86476794028476
RAI1	monocyte	Tcruzi	PC1_zscore	0.00230228401907549	0.461881221068629	0.102242604988131
RAI1	B	NI	PC1_zscore	0.0171998828830585	0.241671707637762	0.703450752384563
RAI1	B	LPS	PC1_zscore	-0.00216104328690713	0.464266540510611	-0.0850763158891526
RAI1	B	IAV	PC1_zscore	-0.00706972772185588	0.398678404203851	-0.257767788206219
RAI1	B	Tcruzi	PC1_zscore	0.0136616794272954	0.299214725536917	0.526679364320215
RAI1	CD4T	NI	PC1_zscore	0.0215623250619836	0.125226448692548	1.14200255550866
RAI1	CD4T	LPS	PC1_zscore	-0.0198107976023729	0.157412224290518	-1.0029009977126
RAI1	CD4T	IAV	PC1_zscore	-0.0499325551351306	0.0110499343965402	-2.20710767676095
RAI1	CD4T	Tcruzi	PC1_zscore	0.0551453487378934	0.0023671245079717	2.69775454643511
TOM1L2	NK	NI	PC1_zscore	0.0161288756486476	0.246734845977933	0.685244230935456
TOM1L2	NK	LPS	PC1_zscore	-0.0531760718380331	0.0176623337253595	-1.97040248478734
TOM1L2	NK	IAV	PC1_zscore	0.0028654763072341	0.458909503427551	0.114625837098908
TOM1L2	NK	Tcruzi	PC1_zscore	-0.00761112090842667	0.376066700955325	-0.307193981915667
TOM1L2	CD8T	NI	PC1_zscore	0.0453263780835724	0.0115093539436743	2.20083095973694
TOM1L2	CD8T	LPS	PC1_zscore	-0.00537339155637869	0.406519188608527	-0.24004364670911
TOM1L2	CD8T	IAV	PC1_zscore	-0.03507620683384	0.0838054623960565	-1.32972232225731
TOM1L2	CD8T	Tcruzi	PC1_zscore	0.00925272388105205	0.33127113976185	0.437096119031263
TOM1L2	monocyte	NI	PC1_zscore	-0.000266517645971602	0.490083051365432	-0.0132327847843114
TOM1L2	monocyte	LPS	PC1_zscore	-0.0468281748105952	0.0175775037350284	-2.01126124965988
TOM1L2	monocyte	IAV	PC1_zscore	-0.0385516839797939	0.0781690385091929	-1.3642285439078
TOM1L2	monocyte	Tcruzi	PC1_zscore	0.00429552456962265	0.429056012982021	0.192201339841912
TOM1L2	B	NI	PC1_zscore	0.0170303545005902	0.236711909199432	0.716367046684079
TOM1L2	B	LPS	PC1_zscore	-0.059834973662886	0.00983395300632361	-2.12759761650935
TOM1L2	B	IAV	PC1_zscore	-0.017048797986373	0.251966922363995	-0.654248060037733
TOM1L2	B	Tcruzi	PC1_zscore	-0.0105576073681799	0.333329490198909	-0.422451158009631
TOM1L2	CD4T	NI	PC1_zscore	0.00261941036847621	0.43069373686035	0.182035111004479
TOM1L2	CD4T	LPS	PC1_zscore	-0.0448939391014948	0.00272534868020013	-2.69423159926554
TOM1L2	CD4T	IAV	PC1_zscore	-0.0509252151356831	0.00105564626725019	-2.9442298143477
TOM1L2	CD4T	Tcruzi	PC1_zscore	0.0162449160720517	0.158085619755626	0.998396152994426
ATPAF2	NK	NI	PC1_zscore	0.00862402972018696	0.34375592284251	0.604117916310896
ATPAF2	NK	LPS	PC1_zscore	0.00682766709083634	0.391638592312095	0.449933944259158
ATPAF2	NK	IAV	PC1_zscore	0.00510978112909044	0.426763808995478	0.360793599774213
ATPAF2	NK	Tcruzi	PC1_zscore	0.00114439008107229	0.522307324422121	0.0836833810797545
ATPAF2	CD8T	NI	PC1_zscore	0.00462623968205314	0.439257156489169	0.322783570272666
ATPAF2	CD8T	LPS	PC1_zscore	0.00422168654536059	0.445333788728105	0.310242234683902
ATPAF2	CD8T	IAV	PC1_zscore	-0.00114699631595204	0.559604426664809	-0.0744313802190807
ATPAF2	CD8T	Tcruzi	PC1_zscore	-0.000637555703548873	0.566607630143015	-0.0443205651912745
ATPAF2	monocyte	NI	PC1_zscore	0.00662567286211696	0.35089822520132	0.602069366898166
ATPAF2	monocyte	LPS	PC1_zscore	0.00297794373843247	0.453265430298732	0.235493368677815
ATPAF2	monocyte	IAV	PC1_zscore	-0.00627031150006137	0.42880538302175	-0.349608508165561
ATPAF2	monocyte	Tcruzi	PC1_zscore	0.00940022649642124	0.29770515771788	0.761902057815871
ATPAF2	B	NI	PC1_zscore	0.00278693559965935	0.475409557032335	0.237227391031111
ATPAF2	B	LPS	PC1_zscore	0.0081698296263299	0.341359900437196	0.619812215288431
ATPAF2	B	IAV	PC1_zscore	0.000951064159724687	0.528944039039907	0.0744387894441852
ATPAF2	B	Tcruzi	PC1_zscore	0.00462650288568893	0.423700576400775	0.380618255195896
ATPAF2	CD4T	NI	PC1_zscore	0.00414262397053719	0.430298227337205	0.368841345264899
ATPAF2	CD4T	LPS	PC1_zscore	-0.00130341721298863	0.540736549288179	-0.105746184095983
ATPAF2	CD4T	IAV	PC1_zscore	0.00185571131513563	0.500616042807377	0.156060670961593
ATPAF2	CD4T	Tcruzi	PC1_zscore	0.00357562705028203	0.450043943070423	0.311076932181473
GID4	NK	NI	PC1_zscore	-5.38425419271462e-05	0.640977043030283	-0.00354710044909023
GID4	NK	LPS	PC1_zscore	0.00148908918046901	0.628263033212193	0.0900651734595222
GID4	NK	IAV	PC1_zscore	-0.00166325589236343	0.608013330145237	-0.104121314440697
GID4	NK	Tcruzi	PC1_zscore	0.0067342261257992	0.526984321747695	0.387293598927783
GID4	CD8T	NI	PC1_zscore	-0.00835961646688779	0.475549777877536	-0.515278927767674
GID4	CD8T	LPS	PC1_zscore	0.0018412160731479	0.612950375384995	0.124328671669595
GID4	CD8T	IAV	PC1_zscore	-0.00129548419896186	0.614806729832047	-0.0835557915064576
GID4	CD8T	Tcruzi	PC1_zscore	-0.00562701355814329	0.525748709207561	-0.364168548228247
GID4	monocyte	NI	PC1_zscore	0.000270523516473885	0.648034546417063	0.0215029339494486
GID4	monocyte	LPS	PC1_zscore	-0.0408369478774262	0.057942404290468	-1.45330144111035
GID4	monocyte	IAV	PC1_zscore	-0.0205160419611611	0.332223336225243	-0.870148947000671
GID4	monocyte	Tcruzi	PC1_zscore	-0.00355492956779682	0.55628769607144	-0.261033915383588
GID4	B	NI	PC1_zscore	0.000627602049554274	0.639351924119212	0.0455968738111683
GID4	B	LPS	PC1_zscore	-0.00425159490675363	0.55174440892031	-0.280939046361138
GID4	B	IAV	PC1_zscore	-0.000588717935622632	0.6266298646514	-0.0398306551561264
GID4	B	Tcruzi	PC1_zscore	-0.00704386027456498	0.493444088716299	-0.45813094837851
GID4	CD4T	NI	PC1_zscore	0.00526934638093552	0.499433596631213	0.452346954630798
GID4	CD4T	LPS	PC1_zscore	-0.00448978052354269	0.515834871538717	-0.394996753963251
GID4	CD4T	IAV	PC1_zscore	-0.00254376738503719	0.573599360529398	-0.222790954368796
GID4	CD4T	Tcruzi	PC1_zscore	-0.0062928676533999	0.469500990091305	-0.53392448778309
DRG2	NK	NI	PC1_zscore	0.00155807277531369	0.533967488068407	0.144992399772682
DRG2	NK	LPS	PC1_zscore	-0.00266375877739311	0.502412030763171	-0.220510963545858
DRG2	NK	IAV	PC1_zscore	0.00644645558128309	0.399505204590772	0.531214065355811
DRG2	NK	Tcruzi	PC1_zscore	0.00335839974763631	0.479588403275917	0.300109080926885
DRG2	CD8T	NI	PC1_zscore	-0.0119586855914864	0.277009329274061	-0.920671582483442
DRG2	CD8T	LPS	PC1_zscore	0.00106767977500725	0.54614627722033	0.103683629664672
DRG2	CD8T	IAV	PC1_zscore	-0.00340433259488149	0.477578167891104	-0.284195473544999
DRG2	CD8T	Tcruzi	PC1_zscore	0.00689411354384239	0.376345976673274	0.601482621902172
DRG2	monocyte	NI	PC1_zscore	0.000202947902641749	0.574814123308207	0.0230250597200496
DRG2	monocyte	LPS	PC1_zscore	-0.00432790645081631	0.407706695813603	-0.401311638355535
DRG2	monocyte	IAV	PC1_zscore	-3.02089288514183e-05	0.5672150917926	-0.00278893911135343
DRG2	monocyte	Tcruzi	PC1_zscore	-0.00153709770187451	0.525613201943592	-0.162847925988821
DRG2	B	NI	PC1_zscore	-0.00260439850443169	0.489820200137804	-0.266177657707561
DRG2	B	LPS	PC1_zscore	0.00201316360118735	0.51551708871927	0.193360909725228
DRG2	B	IAV	PC1_zscore	0.00255542059458985	0.498753275840827	0.243799477749336
DRG2	B	Tcruzi	PC1_zscore	0.000978582210684234	0.547989592983503	0.0987168535497237
DRG2	CD4T	NI	PC1_zscore	0.00220990671862394	0.481006515426033	0.288439505695658
DRG2	CD4T	LPS	PC1_zscore	0.00205585473566093	0.492075866767117	0.26054465724228
DRG2	CD4T	IAV	PC1_zscore	0.00477534902568655	0.385660736320511	0.571129426573927
DRG2	CD4T	Tcruzi	PC1_zscore	-0.00343044846434488	0.432086760252099	-0.429043691570099
ALKBH5	NK	NI	PC1_zscore	-0.00757432757567191	0.26544371001136	-0.615327355232721
ALKBH5	NK	LPS	PC1_zscore	-0.0249680345050254	0.0289920469574076	-1.75174570739226
ALKBH5	NK	IAV	PC1_zscore	-0.0303488507990726	0.0126913591609491	-1.94740719034069
ALKBH5	NK	Tcruzi	PC1_zscore	-0.0169241794772222	0.0895946428697428	-1.28172536349913
ALKBH5	CD8T	NI	PC1_zscore	-0.00544145717172705	0.297435635077383	-0.527031031537324
ALKBH5	CD8T	LPS	PC1_zscore	-0.0150536255826386	0.0829552698564926	-1.35200699964113
ALKBH5	CD8T	IAV	PC1_zscore	-0.0230062939199623	0.0327531438629292	-1.69705231519456
ALKBH5	CD8T	Tcruzi	PC1_zscore	-0.00121271572146238	0.451088474565476	-0.115320427427623
ALKBH5	monocyte	NI	PC1_zscore	-0.00310921107524121	0.372278946970798	-0.322149005858073
ALKBH5	monocyte	LPS	PC1_zscore	-0.00878231910420543	0.204089350179939	-0.8203964615263
ALKBH5	monocyte	IAV	PC1_zscore	0.00077982951416612	0.479867531874162	0.0655283483461152
ALKBH5	monocyte	Tcruzi	PC1_zscore	0.00580278771773886	0.296282655868927	0.5374946885593
ALKBH5	B	NI	PC1_zscore	2.59873482832665e-05	0.497875563374674	0.00239867857799684
ALKBH5	B	LPS	PC1_zscore	-0.00816515264000546	0.230793601835554	-0.726260501658077
ALKBH5	B	IAV	PC1_zscore	-0.00787279569635934	0.249811862707971	-0.664629500053624
ALKBH5	B	Tcruzi	PC1_zscore	-0.00378774552223816	0.36379062644607	-0.339985151585562
ALKBH5	CD4T	NI	PC1_zscore	-0.00168766508077272	0.41078406909635	-0.226059872905567
ALKBH5	CD4T	LPS	PC1_zscore	-0.0243246082467248	0.00175179410322857	-2.95754552083292
ALKBH5	CD4T	IAV	PC1_zscore	-0.0255517303130187	0.0016158348318045	-2.98006807075487
ALKBH5	CD4T	Tcruzi	PC1_zscore	-0.000919388863940699	0.452617813837657	-0.120073558721745
LLGL1	NK	NI	PC1_zscore	0.00777729333287369	0.401133904505807	0.453514887723414
LLGL1	NK	LPS	PC1_zscore	0.00118527472054566	0.533220281482641	0.0681338342333998
LLGL1	NK	IAV	PC1_zscore	0.00642985744038387	0.431105737104261	0.369523071073463
LLGL1	NK	Tcruzi	PC1_zscore	0.00468140537034055	0.462824200111917	0.282304741929152
LLGL1	CD8T	NI	PC1_zscore	0.00189617997519664	0.52299838144103	0.109612701750168
LLGL1	CD8T	LPS	PC1_zscore	0.00840945606402681	0.388998665022242	0.485929244369689
LLGL1	CD8T	IAV	PC1_zscore	0.00269526075830062	0.500415827667995	0.159505938748583
LLGL1	CD8T	Tcruzi	PC1_zscore	0.00118632062148056	0.536322707837748	0.0699405925657737
LLGL1	monocyte	NI	PC1_zscore	-0.000736500564919979	0.552009949827539	-0.0482283687850271
LLGL1	monocyte	LPS	PC1_zscore	-0.0013676118071745	0.522211684412849	-0.0759831811529069
LLGL1	monocyte	IAV	PC1_zscore	-0.0176825479030528	0.270695742372578	-0.658413421231547
LLGL1	monocyte	Tcruzi	PC1_zscore	-0.00458785751176249	0.469833253121458	-0.277643326256784
LLGL1	B	NI	PC1_zscore	-0.00493984756453819	0.460090593661852	-0.306616531233607
LLGL1	B	LPS	PC1_zscore	-0.000651038773810497	0.557700244005112	-0.0390570500658669
LLGL1	B	IAV	PC1_zscore	-0.00607547915495723	0.442385699048283	-0.355963541831754
LLGL1	B	Tcruzi	PC1_zscore	0.00239170547742309	0.509233898223275	0.154183357427042
LLGL1	CD4T	NI	PC1_zscore	0.00693255393465549	0.389425565163185	0.489656965734323
LLGL1	CD4T	LPS	PC1_zscore	0.00392250314045777	0.466334122506983	0.274209788362282
LLGL1	CD4T	IAV	PC1_zscore	0.00464757722065531	0.44532453438843	0.331377486836468
LLGL1	CD4T	Tcruzi	PC1_zscore	0.00739033195158028	0.382296421029474	0.509996944053877
FLII	NK	NI	PC1_zscore	-0.00789983362448061	0.319334601005214	-0.615080722289067
FLII	NK	LPS	PC1_zscore	-0.00705778492312484	0.352467860928761	-0.51864586980064
FLII	NK	IAV	PC1_zscore	-0.0212262147202711	0.14026719365385	-1.23032053086537
FLII	NK	Tcruzi	PC1_zscore	-0.00781064684281263	0.327120819584997	-0.592983226310552
FLII	CD8T	NI	PC1_zscore	0.00974057520547338	0.248602969122305	0.837033070239876
FLII	CD8T	LPS	PC1_zscore	0.00325108740249372	0.433408105745039	0.283380298631567
FLII	CD8T	IAV	PC1_zscore	-0.00940959819874628	0.291698673766834	-0.692696416466471
FLII	CD8T	Tcruzi	PC1_zscore	0.0076829025461295	0.299944066370249	0.668296162878144
FLII	monocyte	NI	PC1_zscore	0.00281051202201731	0.399231722548301	0.382294418303906
FLII	monocyte	LPS	PC1_zscore	-0.0116966319888391	0.0979909731461228	-1.33583217330321
FLII	monocyte	IAV	PC1_zscore	0.00585932701187332	0.297146428247765	0.669137063556192
FLII	monocyte	Tcruzi	PC1_zscore	0.0115222313469664	0.14578649058966	1.2859717593999
FLII	B	NI	PC1_zscore	0.0020236813406483	0.469901100736641	0.18816424198384
FLII	B	LPS	PC1_zscore	-0.00291521828033955	0.448593999156777	-0.252496279988758
FLII	B	IAV	PC1_zscore	-0.00705746625345396	0.335121612501308	-0.570172284844309
FLII	B	Tcruzi	PC1_zscore	0.00854529729711091	0.279732645233182	0.726657493440342
FLII	CD4T	NI	PC1_zscore	0.00995406688008936	0.157844286823639	1.22313090869473
FLII	CD4T	LPS	PC1_zscore	-0.00515846352717433	0.305492001954684	-0.660305143123306
FLII	CD4T	IAV	PC1_zscore	-0.00490062339091527	0.321984619951611	-0.610578436544621
FLII	CD4T	Tcruzi	PC1_zscore	0.00140587267369286	0.471283166920593	0.186059727499483
MIEF2	NK	NI	PC1_zscore	-0.000790109598262255	0.500990768656075	-0.0283858611434052
MIEF2	NK	LPS	PC1_zscore	-0.0129173483986502	0.350790774190233	-0.422694613488205
MIEF2	NK	IAV	PC1_zscore	0.00548946053776624	0.448883533014915	0.183655480654116
MIEF2	NK	Tcruzi	PC1_zscore	0.013557769268859	0.350178232911431	0.449672617096646
MIEF2	CD8T	NI	PC1_zscore	0.0129940241410944	0.342674148123818	0.461052802453796
MIEF2	CD8T	LPS	PC1_zscore	0.0273755638257007	0.200972070590325	0.868611961695873
MIEF2	CD8T	IAV	PC1_zscore	0.0177385853417713	0.306781520758525	0.566484874144164
MIEF2	CD8T	Tcruzi	PC1_zscore	-0.00288087140233704	0.474337891787774	-0.103079350532023
MIEF2	monocyte	NI	PC1_zscore	-0.0150599315636685	0.291463407581337	-0.579249621132811
MIEF2	monocyte	LPS	PC1_zscore	-0.05265599813778	0.0511680371569811	-1.4202121924465
MIEF2	monocyte	IAV	PC1_zscore	-0.0444059091403282	0.111663637873008	-1.15002216183161
MIEF2	monocyte	Tcruzi	PC1_zscore	-0.0100586794178964	0.363992418799609	-0.365606910046226
MIEF2	B	NI	PC1_zscore	1.33466695341502e-05	0.508358608542817	0.000512259008807205
MIEF2	B	LPS	PC1_zscore	-0.0472176063983535	0.0879318777176561	-1.265207424264
MIEF2	B	IAV	PC1_zscore	-0.0116101603337147	0.349241512840617	-0.414117205832117
MIEF2	B	Tcruzi	PC1_zscore	0.0252753483054536	0.223832864545316	0.793044152809497
MIEF2	CD4T	NI	PC1_zscore	0.00713301971080109	0.383766006063704	0.347254787353842
MIEF2	CD4T	LPS	PC1_zscore	-0.0271807171825825	0.141776986570347	-1.09851718157351
MIEF2	CD4T	IAV	PC1_zscore	-0.0333016841479258	0.106350684833286	-1.24698259726753
MIEF2	CD4T	Tcruzi	PC1_zscore	-0.00174686199972166	0.476263379233951	-0.0841943330299246
TOP3A	NK	NI	PC1_zscore	0.00386521502856957	0.499703807043403	0.309908629363092
TOP3A	NK	LPS	PC1_zscore	0.00262944770548517	0.532377340362706	0.195723821334063
TOP3A	NK	IAV	PC1_zscore	0.00204116192603123	0.547543022853707	0.15658610749167
TOP3A	NK	Tcruzi	PC1_zscore	0.000483443309742283	0.587700685275417	0.0377599527187791
TOP3A	CD8T	NI	PC1_zscore	0.000346942362213061	0.592577532610889	0.0269756684004113
TOP3A	CD8T	LPS	PC1_zscore	0.00485837698952502	0.474206557008592	0.38837742041089
TOP3A	CD8T	IAV	PC1_zscore	0.00236824832379592	0.539357525680114	0.183269604923846
TOP3A	CD8T	Tcruzi	PC1_zscore	0.00515307958018029	0.470528604619085	0.399618235810756
TOP3A	monocyte	NI	PC1_zscore	0.0080113861125984	0.371626444364561	0.711501046413969
TOP3A	monocyte	LPS	PC1_zscore	0.0102218989851127	0.328351734825817	0.793616600687481
TOP3A	monocyte	IAV	PC1_zscore	0.0258492484227677	0.0863566519867225	1.31432761305923
TOP3A	monocyte	Tcruzi	PC1_zscore	0.0053959308919765	0.445275955709579	0.480512780628661
TOP3A	B	NI	PC1_zscore	-0.00283172648014099	0.550920531550249	-0.223886900436425
TOP3A	B	LPS	PC1_zscore	0.00171044094553977	0.555043055739906	0.137237257660097
TOP3A	B	IAV	PC1_zscore	0.0020780246553469	0.544867930141716	0.169969622678276
TOP3A	B	Tcruzi	PC1_zscore	-0.00213418650914056	0.572918117437946	-0.168378156481305
TOP3A	CD4T	NI	PC1_zscore	0.00623120415460987	0.404750845158682	0.614680382853706
TOP3A	CD4T	LPS	PC1_zscore	0.0032036432335465	0.501385832483264	0.31554542494615
TOP3A	CD4T	IAV	PC1_zscore	0.000607204585329151	0.589682395342559	0.0582622913074804
TOP3A	CD4T	Tcruzi	PC1_zscore	0.00343965870253969	0.493748534256025	0.344611450941425
SMCR8	NK	NI	PC1_zscore	-0.0117130271878166	0.333615166743593	-0.703937719602296
SMCR8	NK	LPS	PC1_zscore	-0.00447514047751599	0.478022452395615	-0.280797165221363
SMCR8	NK	IAV	PC1_zscore	-0.00635963889610128	0.438055647506352	-0.402838531270367
SMCR8	NK	Tcruzi	PC1_zscore	-0.00753237081955553	0.411160000372689	-0.479684881399126
SMCR8	CD8T	NI	PC1_zscore	-0.017040233950893	0.259336087264268	-0.959998490908118
SMCR8	CD8T	LPS	PC1_zscore	-0.0055819223999093	0.445526077213795	-0.37956949091243
SMCR8	CD8T	IAV	PC1_zscore	-0.0107987896217668	0.350407109275205	-0.652420133318378
SMCR8	CD8T	Tcruzi	PC1_zscore	-0.00315046763881898	0.503156332219409	-0.211424025950505
SMCR8	monocyte	NI	PC1_zscore	-0.0070922264579212	0.375840988725774	-0.594524314173034
SMCR8	monocyte	LPS	PC1_zscore	0.00429981112383316	0.464078546328953	0.343024153099226
SMCR8	monocyte	IAV	PC1_zscore	0.028602527308613	0.0655361100484945	1.4248200824879
SMCR8	monocyte	Tcruzi	PC1_zscore	0.00282639697727954	0.505805766355791	0.229679945823248
SMCR8	B	NI	PC1_zscore	-0.00833535893352276	0.378070834057461	-0.580545487082585
SMCR8	B	LPS	PC1_zscore	-0.00311281747706869	0.504616980224654	-0.214739790026519
SMCR8	B	IAV	PC1_zscore	-0.00714138472135304	0.414446443440894	-0.477416606371949
SMCR8	B	Tcruzi	PC1_zscore	-0.00751802594060113	0.403120091920256	-0.50857619940453
SMCR8	CD4T	NI	PC1_zscore	0.00145860039986683	0.538079693622951	0.138479185728768
SMCR8	CD4T	LPS	PC1_zscore	-0.00596025730122426	0.398954315841361	-0.527441590761459
SMCR8	CD4T	IAV	PC1_zscore	-0.01242519965239	0.258896321280085	-0.986992498761769
SMCR8	CD4T	Tcruzi	PC1_zscore	-0.00510897833988376	0.420585662315345	-0.45979848036364
SHMT1	NK	NI	PC1_zscore	-0.0544506491912025	0.0673795753354199	-1.57012424367451
SHMT1	NK	LPS	PC1_zscore	-0.0473270238503567	0.088573428651615	-1.37779127206248
SHMT1	NK	IAV	PC1_zscore	-0.093133819976944	0.00399943675394687	-2.43873399327652
SHMT1	NK	Tcruzi	PC1_zscore	-0.0480791652464491	0.095343695152212	-1.35824596168123
SHMT1	CD8T	NI	PC1_zscore	-0.0262949884587915	0.198522785350048	-0.864192214393644
SHMT1	CD8T	LPS	PC1_zscore	-0.051546828062402	0.0556383684996002	-1.67616692024451
SHMT1	CD8T	IAV	PC1_zscore	-0.0443084301396953	0.119234814845753	-1.23175095277944
SHMT1	CD8T	Tcruzi	PC1_zscore	-0.0815995989937727	0.00284839113850033	-2.83545287879834
SHMT1	monocyte	NI	PC1_zscore	-0.0284442440600115	0.210843193241591	-0.802839868175353
SHMT1	monocyte	LPS	PC1_zscore	-0.103005367576657	0.00191722427792773	-2.39985734221842
SHMT1	monocyte	IAV	PC1_zscore	-0.084250253677929	0.0087847218434971	-2.16022918502206
SHMT1	monocyte	Tcruzi	PC1_zscore	-0.0926506377580298	0.00302642376526951	-2.57524951431984
SHMT1	B	NI	PC1_zscore	-0.0689611285828026	0.00768398580949592	-2.46890836404094
SHMT1	B	LPS	PC1_zscore	-0.117982767348597	1.17080381440982e-05	-3.18154530400995
SHMT1	B	IAV	PC1_zscore	-0.101132926600029	0.000421769064998134	-2.84473404885736
SHMT1	B	Tcruzi	PC1_zscore	-0.0571008911337203	0.0304659025922169	-1.95899098294323
SHMT1	CD4T	NI	PC1_zscore	-0.0434719483846611	0.0275454043273048	-1.98610790787045
SHMT1	CD4T	LPS	PC1_zscore	-0.07941956270095	6.61544646358703e-05	-3.71689328779973
SHMT1	CD4T	IAV	PC1_zscore	-0.0638306067998605	0.00184728455848815	-2.90864252270669
SHMT1	CD4T	Tcruzi	PC1_zscore	-0.048364224999009	0.0182458420321676	-2.173650358737
TVP23B	NK	NI	PC1_zscore	0.00311879546187976	0.434603660172235	0.216530488273167
TVP23B	NK	LPS	PC1_zscore	0.0114174906981089	0.254748129919538	0.717090102445579
TVP23B	NK	IAV	PC1_zscore	0.0113797641942694	0.251396590809146	0.727584009266826
TVP23B	NK	Tcruzi	PC1_zscore	0.00715797328888061	0.337542591843854	0.474483426077926
TVP23B	CD8T	NI	PC1_zscore	-0.0154834071560172	0.145406202134345	-1.13403065708045
TVP23B	CD8T	LPS	PC1_zscore	0.0157199887418839	0.144621182278306	1.1234681554467
TVP23B	CD8T	IAV	PC1_zscore	-0.00154841363780316	0.479415654883829	-0.108174919036421
TVP23B	CD8T	Tcruzi	PC1_zscore	-0.00119810122313748	0.48360555110976	-0.0927223527988197
TVP23B	monocyte	NI	PC1_zscore	-0.00721171597551798	0.295075772794826	-0.60140391811006
TVP23B	monocyte	LPS	PC1_zscore	-0.0197770225786812	0.067900394242004	-1.48302310316192
TVP23B	monocyte	IAV	PC1_zscore	-0.0150114977963112	0.163531727440262	-1.02531635279067
TVP23B	monocyte	Tcruzi	PC1_zscore	-0.00244052121530537	0.440798691567014	-0.19878236423631
TVP23B	B	NI	PC1_zscore	-0.00257314041919598	0.43925225605741	-0.20450503055156
TVP23B	B	LPS	PC1_zscore	0.0194310112731877	0.109724096403576	1.28418570848827
TVP23B	B	IAV	PC1_zscore	0.0047498996943386	0.383194919942907	0.352240661085439
TVP23B	B	Tcruzi	PC1_zscore	0.00185681192400413	0.461627975562288	0.141551362858687
TVP23B	CD4T	NI	PC1_zscore	0.00253239452905955	0.415786680921938	0.261536091093987
TVP23B	CD4T	LPS	PC1_zscore	0.0113998374002727	0.156250708549473	1.09330820823016
TVP23B	CD4T	IAV	PC1_zscore	0.017889416674818	0.0729021245697947	1.59757474493321
TVP23B	CD4T	Tcruzi	PC1_zscore	0.00257797400063893	0.420116437724007	0.254235687733404
PRPSAP2	NK	NI	PC1_zscore	-0.00819764387502052	0.291695507157661	-0.539850870375733
PRPSAP2	NK	LPS	PC1_zscore	-0.0214182228427863	0.0960486682469568	-1.23714493898376
PRPSAP2	NK	IAV	PC1_zscore	-0.0220133917351145	0.0908239085056202	-1.25193399781518
PRPSAP2	NK	Tcruzi	PC1_zscore	-0.0131369171423702	0.197735357024601	-0.825327627992945
PRPSAP2	CD8T	NI	PC1_zscore	-0.000413378061645506	0.483802288027457	-0.0298996004327735
PRPSAP2	CD8T	LPS	PC1_zscore	-0.0251238294071379	0.045745409573384	-1.56438668817869
PRPSAP2	CD8T	IAV	PC1_zscore	-0.0201437803174346	0.102946580913877	-1.19569951833537
PRPSAP2	CD8T	Tcruzi	PC1_zscore	-0.0102077352885929	0.233486584110144	-0.721116663148994
PRPSAP2	monocyte	NI	PC1_zscore	0.0133575379001319	0.182420336331478	0.891728058927098
PRPSAP2	monocyte	LPS	PC1_zscore	-0.00561298333226472	0.34802093479795	-0.384525361560688
PRPSAP2	monocyte	IAV	PC1_zscore	-0.00416482783332926	0.394249122540433	-0.255244037286072
PRPSAP2	monocyte	Tcruzi	PC1_zscore	0.0098157277671078	0.266097859020839	0.633781690684198
PRPSAP2	B	NI	PC1_zscore	-0.00339030443619972	0.398800026376285	-0.25272891411032
PRPSAP2	B	LPS	PC1_zscore	-0.0203942711254341	0.0806285385781194	-1.33574908085576
PRPSAP2	B	IAV	PC1_zscore	-0.0127386184657409	0.194768402102407	-0.839709834293415
PRPSAP2	B	Tcruzi	PC1_zscore	-0.025930728183538	0.039727886038361	-1.57809872874653
PRPSAP2	CD4T	NI	PC1_zscore	-0.000955238746174044	0.462571763408079	-0.0925565320965031
PRPSAP2	CD4T	LPS	PC1_zscore	-0.0278318078159785	0.00928478915327879	-2.27692011328226
PRPSAP2	CD4T	IAV	PC1_zscore	-0.0283680807560832	0.00991522648357912	-2.21621625699399
PRPSAP2	CD4T	Tcruzi	PC1_zscore	-0.00496417168349998	0.320444141456292	-0.465419106675107
FAM83G	NK	NI	PC1_zscore	0.00775276998109886	0.363750126298529	0.388327704750282
FAM83G	NK	LPS	PC1_zscore	0.0171318664365322	0.236962858977037	0.732551865797299
FAM83G	NK	IAV	PC1_zscore	0.00571726842685697	0.4027687204723	0.273596614089279
FAM83G	NK	Tcruzi	PC1_zscore	-0.00116418099241431	0.512850312365408	-0.0562595390353636
FAM83G	CD8T	NI	PC1_zscore	0.0114024420513945	0.305046166453584	0.553173572294511
FAM83G	CD8T	LPS	PC1_zscore	0.0051985956513168	0.407330272373973	0.264010055640769
FAM83G	CD8T	IAV	PC1_zscore	0.00987179547640233	0.331051031751883	0.474027636963683
FAM83G	CD8T	Tcruzi	PC1_zscore	0.00099120043828345	0.485983699711149	0.048839437700282
FAM83G	monocyte	NI	PC1_zscore	0.00242905831817104	0.460836974289283	0.125342930344988
FAM83G	monocyte	LPS	PC1_zscore	0.00663922510479993	0.375779749073344	0.321207512654544
FAM83G	monocyte	IAV	PC1_zscore	-0.00191041714780222	0.501937868559556	-0.083004556452396
FAM83G	monocyte	Tcruzi	PC1_zscore	0.0267477358195747	0.130363272717822	1.04499574951081
FAM83G	B	NI	PC1_zscore	0.00211514986960025	0.467634473276416	0.111430536245352
FAM83G	B	LPS	PC1_zscore	0.00780147427330468	0.362138787269377	0.382869803942495
FAM83G	B	IAV	PC1_zscore	0.00459629071013936	0.417292458946517	0.231683527403667
FAM83G	B	Tcruzi	PC1_zscore	-0.00350490197022955	0.464979508327311	-0.173307212368876
FAM83G	CD4T	NI	PC1_zscore	0.000823341850742721	0.499203050302361	0.0512533258046746
FAM83G	CD4T	LPS	PC1_zscore	0.0168704766801316	0.188121551463082	0.929033947629544
FAM83G	CD4T	IAV	PC1_zscore	0.0113540603730637	0.275584674461017	0.650563292358136
FAM83G	CD4T	Tcruzi	PC1_zscore	0.016621767503933	0.177836606304062	0.959180693639217
EPN2	NK	NI	PC1_zscore	-0.0733827370380171	0.0331896896414452	-1.88644461737598
EPN2	NK	LPS	PC1_zscore	-0.157509292714827	2.9799580303802e-05	-4.0854749782199
EPN2	NK	IAV	PC1_zscore	-0.176379444407475	5.29202027799158e-06	-4.39591058541726
EPN2	NK	Tcruzi	PC1_zscore	-0.136250935801183	0.00040735975576256	-3.49001447356613
EPN2	CD8T	NI	PC1_zscore	-0.202392071251322	1.7103185534495e-10	-5.82947332954871
EPN2	CD8T	LPS	PC1_zscore	-0.143941495476035	3.45136036044025e-05	-3.99809265676406
EPN2	CD8T	IAV	PC1_zscore	-0.108041561495964	0.00479227509503621	-2.72886700694748
EPN2	CD8T	Tcruzi	PC1_zscore	-0.198361318907799	7.93806109733453e-09	-5.3286059455484
EPN2	monocyte	NI	PC1_zscore	-0.143735575977562	0.000604013907258505	-3.52046524596774
EPN2	monocyte	LPS	PC1_zscore	-0.131285166017585	0.00153976194610639	-3.08280876758946
EPN2	monocyte	IAV	PC1_zscore	-0.171176877679358	0.000101430011791859	-3.87665696689285
EPN2	monocyte	Tcruzi	PC1_zscore	-0.103479513867236	0.0104688082010348	-2.46811451028548
EPN2	B	NI	PC1_zscore	-0.0784833934078714	0.0119366274993704	-2.33999429068508
EPN2	B	LPS	PC1_zscore	-0.161774874462424	1.65046072642117e-06	-4.66115407993495
EPN2	B	IAV	PC1_zscore	-0.171202080777152	4.34964269269145e-06	-4.50759248428808
EPN2	B	Tcruzi	PC1_zscore	-0.130089114919078	0.000243080739204315	-3.70196120659673
EPN2	CD4T	NI	PC1_zscore	-0.0983829531583442	0.000151853712330952	-3.70859111528253
EPN2	CD4T	LPS	PC1_zscore	-0.13430503482532	1.85642220484894e-07	-5.14033622598083
EPN2	CD4T	IAV	PC1_zscore	-0.136421304072244	2.52733740491173e-07	-5.11160945373833
EPN2	CD4T	Tcruzi	PC1_zscore	-0.103413234830207	0.000189946046209699	-3.68436151557469
MAPK7	NK	NI	PC1_zscore	0.0211259813957126	0.187587025008544	0.863223861617134
MAPK7	NK	LPS	PC1_zscore	0.0353416504185913	0.0966525889838353	1.14589126488131
MAPK7	NK	IAV	PC1_zscore	0.00362824617081476	0.437121744399884	0.161622770898354
MAPK7	NK	Tcruzi	PC1_zscore	0.0182291408569683	0.222289052613295	0.760946598282059
MAPK7	CD8T	NI	PC1_zscore	0.0137996040635894	0.277657050380443	0.613480161321094
MAPK7	CD8T	LPS	PC1_zscore	0.0266754623074332	0.130889078679833	1.06040073065374
MAPK7	CD8T	IAV	PC1_zscore	0.0287558960117418	0.125486914664536	1.05124504270552
MAPK7	CD8T	Tcruzi	PC1_zscore	0.0102799225345463	0.328231447537456	0.467095674731403
MAPK7	monocyte	NI	PC1_zscore	-0.0075247280746696	0.334989502854979	-0.465123002290214
MAPK7	monocyte	LPS	PC1_zscore	-0.00936874792154515	0.303351444147372	-0.547862000174739
MAPK7	monocyte	IAV	PC1_zscore	-0.0215401388704281	0.162103734563442	-0.985931048874905
MAPK7	monocyte	Tcruzi	PC1_zscore	-0.00143386265670615	0.474127915202397	-0.0872639727370736
MAPK7	B	NI	PC1_zscore	0.00144383672669441	0.477182909903208	0.0730779115213646
MAPK7	B	LPS	PC1_zscore	0.00927076030516177	0.34436645515724	0.427020684493548
MAPK7	B	IAV	PC1_zscore	-0.00768813124799933	0.381489689185323	-0.354240439030623
MAPK7	B	Tcruzi	PC1_zscore	0.00897363657361223	0.343913165557241	0.431269707669243
MAPK7	CD4T	NI	PC1_zscore	0.0271963443778453	0.0684445610690281	1.42696456507881
MAPK7	CD4T	LPS	PC1_zscore	0.0135015417900235	0.21960495776055	0.801200709201987
MAPK7	CD4T	IAV	PC1_zscore	-0.00298734611061048	0.446127732473853	-0.180124787614739
MAPK7	CD4T	Tcruzi	PC1_zscore	0.00331198199509203	0.428166859517777	0.20950796540597
ALDH3A2	NK	NI	PC1_zscore	0.0014583860663276	0.479638575756496	0.0569141015066603
ALDH3A2	NK	LPS	PC1_zscore	-0.0159159064607357	0.287781031754892	-0.563546414452701
ALDH3A2	NK	IAV	PC1_zscore	-0.0315690487439286	0.138636086782068	-1.07366625391585
ALDH3A2	NK	Tcruzi	PC1_zscore	-0.0238325057469552	0.196937614862701	-0.850880985302722
ALDH3A2	CD8T	NI	PC1_zscore	0.021943951761705	0.185734849694097	0.906634134303519
ALDH3A2	CD8T	LPS	PC1_zscore	-0.0175160641110916	0.250417178176769	-0.671768122913764
ALDH3A2	CD8T	IAV	PC1_zscore	-0.0238905048696029	0.202075438549399	-0.829415443493759
ALDH3A2	CD8T	Tcruzi	PC1_zscore	-0.0104792975849884	0.33774908196216	-0.424583677988798
ALDH3A2	monocyte	NI	PC1_zscore	0.00895536774524545	0.308745364138491	0.508508213532754
ALDH3A2	monocyte	LPS	PC1_zscore	0.0614940196190319	0.00475815737278459	2.40550019507921
ALDH3A2	monocyte	IAV	PC1_zscore	-0.0232966261145722	0.163661847835851	-0.986993421706263
ALDH3A2	monocyte	Tcruzi	PC1_zscore	0.0443124888086157	0.021196192334904	2.03352408904851
ALDH3A2	B	NI	PC1_zscore	-0.00897112626586987	0.363446580300711	-0.359569697354929
ALDH3A2	B	LPS	PC1_zscore	-0.00988164397973981	0.360262727080471	-0.368436526863486
ALDH3A2	B	IAV	PC1_zscore	-0.00475130640665638	0.433043066521834	-0.169428776182768
ALDH3A2	B	Tcruzi	PC1_zscore	-0.00718214747598595	0.39654195805691	-0.268545356628233
ALDH3A2	CD4T	NI	PC1_zscore	0.00669230753781853	0.354511433717842	0.389048871398696
ALDH3A2	CD4T	LPS	PC1_zscore	-0.0547091363111406	0.00898423608524324	-2.54016219858371
ALDH3A2	CD4T	IAV	PC1_zscore	-0.0595140469445766	0.00874217975108293	-2.52659819001625
ALDH3A2	CD4T	Tcruzi	PC1_zscore	-0.00942675193081712	0.305965096608627	-0.516010857342502
ULK2	NK	NI	PC1_zscore	0.0567582106067429	0.0427038621886403	1.62242795678578
ULK2	NK	LPS	PC1_zscore	-0.0324475647892625	0.170077385588824	-0.940682855069886
ULK2	NK	IAV	PC1_zscore	-0.0125347799423116	0.357072491057163	-0.365726991839873
ULK2	NK	Tcruzi	PC1_zscore	0.031084682571091	0.185281814701006	0.885368671235145
ULK2	CD8T	NI	PC1_zscore	0.0346308596152173	0.120751980225255	1.15969448594761
ULK2	CD8T	LPS	PC1_zscore	0.0186713153903389	0.278484730389784	0.592476716386291
ULK2	CD8T	IAV	PC1_zscore	0.000639892891419362	0.495279187729932	0.0187972605697797
ULK2	CD8T	Tcruzi	PC1_zscore	-0.0063504127916334	0.41778965936171	-0.203513656030766
ULK2	monocyte	NI	PC1_zscore	-0.00332490344431711	0.445366767680506	-0.136972450403077
ULK2	monocyte	LPS	PC1_zscore	0.0174039380889409	0.216874881350844	0.78409096279992
ULK2	monocyte	IAV	PC1_zscore	-1.32646062071152e-05	0.498532706726083	-0.000402554983093397
ULK2	monocyte	Tcruzi	PC1_zscore	-0.00589574431077354	0.418243656279824	-0.209563573699473
ULK2	B	NI	PC1_zscore	0.0495969594272786	0.0815719122183545	1.31670292605786
ULK2	B	LPS	PC1_zscore	-0.0112705806628667	0.372746363923221	-0.310550550673041
ULK2	B	IAV	PC1_zscore	-0.0384079895971617	0.139640634194383	-1.04991931678234
ULK2	B	Tcruzi	PC1_zscore	0.0169090636025079	0.323818764305661	0.469657947073329
ULK2	CD4T	NI	PC1_zscore	0.0153784171541412	0.23424721615045	0.723021105575193
ULK2	CD4T	LPS	PC1_zscore	-0.0852916857044953	0.000154123425642139	-3.44127481544758
ULK2	CD4T	IAV	PC1_zscore	-0.0301193179644918	0.108739288511108	-1.221002198973
ULK2	CD4T	Tcruzi	PC1_zscore	-0.0559568789605836	0.00744546685852043	-2.34533108216517
AKAP10	NK	NI	PC1_zscore	-0.00383168639633299	0.437613786354237	-0.544708546794776
AKAP10	NK	LPS	PC1_zscore	-0.00330504953128805	0.453049150171378	-0.438208238153342
AKAP10	NK	IAV	PC1_zscore	-0.00333498586787409	0.456080734142129	-0.463895480692216
AKAP10	NK	Tcruzi	PC1_zscore	-0.00098157884893624	0.540679860842245	-0.122838016252418
AKAP10	CD8T	NI	PC1_zscore	-0.0028616503504343	0.470984676930004	-0.424476129670526
AKAP10	CD8T	LPS	PC1_zscore	-0.00402880381815927	0.427631704255492	-0.58949977340013
AKAP10	CD8T	IAV	PC1_zscore	-0.00392908729932718	0.430282143526952	-0.521934218057308
AKAP10	CD8T	Tcruzi	PC1_zscore	-0.00579757064029845	0.379075982606969	-0.745708747454769
AKAP10	monocyte	NI	PC1_zscore	-0.00173164151592013	0.520322031145167	-0.263378795910385
AKAP10	monocyte	LPS	PC1_zscore	-0.000369895830545153	0.501982301367993	-0.0410177794092982
AKAP10	monocyte	IAV	PC1_zscore	-0.00261765764525976	0.456242049213644	-0.340134707674395
AKAP10	monocyte	Tcruzi	PC1_zscore	-0.00422031127815429	0.418092165883183	-0.634496180670921
AKAP10	B	NI	PC1_zscore	-0.00257304197185975	0.48239498726345	-0.388607397398932
AKAP10	B	LPS	PC1_zscore	-0.00404102931558825	0.427796892993132	-0.587280012743526
AKAP10	B	IAV	PC1_zscore	-0.00436891736140968	0.417505324207557	-0.623027641127411
AKAP10	B	Tcruzi	PC1_zscore	-0.00388069504948009	0.432711290921791	-0.572048306374738
AKAP10	CD4T	NI	PC1_zscore	-0.00494844316814962	0.372405647963492	-0.831654566005932
AKAP10	CD4T	LPS	PC1_zscore	-0.00537687439174621	0.36392514259152	-0.852624106832415
AKAP10	CD4T	IAV	PC1_zscore	-0.00352862103468834	0.430137057441739	-0.630371214640495
AKAP10	CD4T	Tcruzi	PC1_zscore	-0.00255351595185012	0.480403882043077	-0.441709289358423
SPECC1	NK	NI	PC1_zscore	0.108518225995272	0.00555188693394254	2.51440227032697
SPECC1	NK	LPS	PC1_zscore	0.0121353402397797	0.399287754199615	0.255401783075079
SPECC1	NK	IAV	PC1_zscore	0.0169284403333046	0.362085172972587	0.352969309533069
SPECC1	NK	Tcruzi	PC1_zscore	0.00453250988667252	0.461854930361061	0.0964668697053299
SPECC1	CD8T	NI	PC1_zscore	-0.152360483319713	5.44312387494861e-05	-3.84507352522238
SPECC1	CD8T	LPS	PC1_zscore	-0.0637819520796596	0.0742372845392736	-1.441399162909
SPECC1	CD8T	IAV	PC1_zscore	-0.0508452167886836	0.155242905929926	-1.01216678587055
SPECC1	CD8T	Tcruzi	PC1_zscore	-0.140790678517056	0.000481459553615338	-3.27753663904078
SPECC1	monocyte	NI	PC1_zscore	0.0804357429469611	0.00120119244246398	3.03212452467881
SPECC1	monocyte	LPS	PC1_zscore	0.247701187301432	7.68614015249641e-18	8.40153291583578
SPECC1	monocyte	IAV	PC1_zscore	0.0457107766241096	0.117765546529173	1.18570318073918
SPECC1	monocyte	Tcruzi	PC1_zscore	0.0120537317406184	0.350349925232023	0.384115276984562
SPECC1	B	NI	PC1_zscore	-0.0521656275371399	0.117369087853393	-1.18478166807408
SPECC1	B	LPS	PC1_zscore	-0.168441095974576	0.000158006566548075	-3.50631357622625
SPECC1	B	IAV	PC1_zscore	-0.0788964040922056	0.0469308719624714	-1.66501286373846
SPECC1	B	Tcruzi	PC1_zscore	-0.0679871895802653	0.06932832975711	-1.47530497004647
SPECC1	CD4T	NI	PC1_zscore	-0.0325015476612143	0.172256610973202	-0.944680582747888
SPECC1	CD4T	LPS	PC1_zscore	-0.0362067339031498	0.156352464489357	-1.00913254645346
SPECC1	CD4T	IAV	PC1_zscore	-0.0573662786422817	0.0590631944236504	-1.56038010972527
SPECC1	CD4T	Tcruzi	PC1_zscore	-0.00757947423738027	0.418670806436916	-0.20492946241571
USP22	NK	NI	PC1_zscore	-0.0119739780091044	0.224096595274256	-0.916601472134581
USP22	NK	LPS	PC1_zscore	-0.0127289752119866	0.224684680341226	-0.914844406255233
USP22	NK	IAV	PC1_zscore	-0.00902232865896043	0.298032475574678	-0.666467031616065
USP22	NK	Tcruzi	PC1_zscore	-0.0163115965255137	0.168310932877412	-1.13409676806172
USP22	CD8T	NI	PC1_zscore	-0.00630694451458785	0.327756220325371	-0.584209534742902
USP22	CD8T	LPS	PC1_zscore	-0.013522602930805	0.183392261503906	-1.08549593394274
USP22	CD8T	IAV	PC1_zscore	-0.0198410107743303	0.134396655507103	-1.30243689325612
USP22	CD8T	Tcruzi	PC1_zscore	-0.0144708650307863	0.162569773702548	-1.1913403823334
USP22	monocyte	NI	PC1_zscore	-0.00236388732925866	0.446699902591449	-0.24542698911726
USP22	monocyte	LPS	PC1_zscore	-0.0312239888316815	0.00653685380809299	-2.33340910029362
USP22	monocyte	IAV	PC1_zscore	-0.0177258437970326	0.137641587327433	-1.31602107324778
USP22	monocyte	Tcruzi	PC1_zscore	-0.00762213590215646	0.287509262081687	-0.707678268097058
USP22	B	NI	PC1_zscore	0.00570588174264951	0.347966115196334	0.536101680097113
USP22	B	LPS	PC1_zscore	0.00868271392194536	0.272210588275619	0.768007993406635
USP22	B	IAV	PC1_zscore	-0.00631621331775824	0.335471529795155	-0.557963781741493
USP22	B	Tcruzi	PC1_zscore	0.0147292915851558	0.169618258642606	1.15121546422435
USP22	CD4T	NI	PC1_zscore	-0.000455804623404042	0.519814649876654	-0.0577527171790576
USP22	CD4T	LPS	PC1_zscore	-0.013344108938792	0.125839811510898	-1.43485866140723
USP22	CD4T	IAV	PC1_zscore	-0.0102431549128944	0.176704712414077	-1.13568812417181
USP22	CD4T	Tcruzi	PC1_zscore	-0.00292680284578338	0.40820867280856	-0.351237535630941
DHRS7B	NK	NI	PC1_zscore	0.00603767900799717	0.375916172286102	0.331794831527089
DHRS7B	NK	LPS	PC1_zscore	-0.00928907002834649	0.310400375792697	-0.482719780838942
DHRS7B	NK	IAV	PC1_zscore	0.000309677342731645	0.498413067206063	0.0163169202623727
DHRS7B	NK	Tcruzi	PC1_zscore	-0.00477946215864912	0.393941154911314	-0.259520480740107
DHRS7B	CD8T	NI	PC1_zscore	0.0213272806108899	0.124892460778299	1.12449621806274
DHRS7B	CD8T	LPS	PC1_zscore	-0.0083372398914673	0.321667571718931	-0.466039939608136
DHRS7B	CD8T	IAV	PC1_zscore	-0.00892132827215412	0.322279288785036	-0.464176615331261
DHRS7B	CD8T	Tcruzi	PC1_zscore	0.0110682112154416	0.273780298168433	0.602829595730811
DHRS7B	monocyte	NI	PC1_zscore	-0.00500315282332114	0.331268069125669	-0.431785527281781
DHRS7B	monocyte	LPS	PC1_zscore	-0.0253968554245539	0.0218999523733731	-1.9496423036029
DHRS7B	monocyte	IAV	PC1_zscore	-0.0302783897559103	0.0178178857869267	-1.98660256829228
DHRS7B	monocyte	Tcruzi	PC1_zscore	-0.0228784758982245	0.0389185248390042	-1.70312676580576
DHRS7B	B	NI	PC1_zscore	0.0107639846381211	0.256432660710996	0.656795554545409
DHRS7B	B	LPS	PC1_zscore	-0.025797720743687	0.0635026834802924	-1.43982324514574
DHRS7B	B	IAV	PC1_zscore	-0.0149073072663032	0.186588067213542	-0.864930193966372
DHRS7B	B	Tcruzi	PC1_zscore	-0.0039521721104696	0.399447007751938	-0.24220100023056
DHRS7B	CD4T	NI	PC1_zscore	0.00570981559680854	0.331310279934249	0.442169580001443
DHRS7B	CD4T	LPS	PC1_zscore	-0.0357585487600491	0.00680567445919422	-2.2921003215791
DHRS7B	CD4T	IAV	PC1_zscore	-0.0128860567688527	0.180361573667225	-0.907134817656995
DHRS7B	CD4T	Tcruzi	PC1_zscore	-0.00166183351687857	0.447798824344719	-0.12422635166249
TMEM11	NK	NI	PC1_zscore	0.00452352142123334	0.393230098277672	0.446279769791407
TMEM11	NK	LPS	PC1_zscore	0.00835135426274015	0.298032882967585	0.721091507497753
TMEM11	NK	IAV	PC1_zscore	0.0048419388994671	0.386220292092836	0.459402024459907
TMEM11	NK	Tcruzi	PC1_zscore	0.00902434858486274	0.280525491812852	0.806776742041371
TMEM11	CD8T	NI	PC1_zscore	0.00481754513068821	0.38356454003948	0.479146965887391
TMEM11	CD8T	LPS	PC1_zscore	0.00852857070101254	0.283918778822945	0.810284058668502
TMEM11	CD8T	IAV	PC1_zscore	0.00204615167631159	0.455655383076624	0.17405732025843
TMEM11	CD8T	Tcruzi	PC1_zscore	0.0108004111696567	0.244265093794511	0.941205130840811
TMEM11	monocyte	NI	PC1_zscore	0.00587451871351799	0.322617263593658	0.719456110847873
TMEM11	monocyte	LPS	PC1_zscore	0.00997004775630591	0.186310228704397	1.02443265194654
TMEM11	monocyte	IAV	PC1_zscore	0.00536746268820944	0.346910088974761	0.564729328800856
TMEM11	monocyte	Tcruzi	PC1_zscore	0.00484617335794399	0.366161375034933	0.564756487957591
TMEM11	B	NI	PC1_zscore	0.000551113179363083	0.524602908779629	0.0537178647705271
TMEM11	B	LPS	PC1_zscore	0.000577147208133404	0.518857282999558	0.0538142723937426
TMEM11	B	IAV	PC1_zscore	0.00210407328480256	0.469552235269909	0.206691264685409
TMEM11	B	Tcruzi	PC1_zscore	0.00260080593239043	0.453449597657322	0.265052353870403
TMEM11	CD4T	NI	PC1_zscore	0.00236689134192895	0.460228221430833	0.294007524401337
TMEM11	CD4T	LPS	PC1_zscore	0.00630764397587161	0.303900118708939	0.790093689991791
TMEM11	CD4T	IAV	PC1_zscore	0.00821492309283362	0.252255617587146	0.975166761489596
TMEM11	CD4T	Tcruzi	PC1_zscore	0.00482494142838136	0.356171650462174	0.611493318064851
NATD1	NK	NI	PC1_zscore	-0.0551745240995686	0.106743967128988	-1.23891696273234
NATD1	NK	LPS	PC1_zscore	-0.0599372278213062	0.0949252946770101	-1.31100832392451
NATD1	NK	IAV	PC1_zscore	-0.0168051866275594	0.360812101753701	-0.354102416609446
NATD1	NK	Tcruzi	PC1_zscore	0.0162550217121036	0.366620901204266	0.336803006998338
NATD1	CD8T	NI	PC1_zscore	-0.109260446498639	0.00253341200577184	-2.7819117345765
NATD1	CD8T	LPS	PC1_zscore	-0.0133266107602211	0.375160728194398	-0.315850453163006
NATD1	CD8T	IAV	PC1_zscore	-0.0208757347691304	0.329448999566549	-0.442229494024883
NATD1	CD8T	Tcruzi	PC1_zscore	-0.0609235537408558	0.0685076559606365	-1.48756937418433
NATD1	monocyte	NI	PC1_zscore	-0.0348737268638331	0.146180603903728	-1.05292673648512
NATD1	monocyte	LPS	PC1_zscore	-0.15535408289756	2.02747096340605e-05	-3.887445227669
NATD1	monocyte	IAV	PC1_zscore	-0.174844061473842	3.39025456019826e-05	-3.64183008818491
NATD1	monocyte	Tcruzi	PC1_zscore	-0.0834371750845312	0.0140561792834739	-2.18258629024812
NATD1	B	NI	PC1_zscore	-0.0785461971918527	0.0331526319027349	-1.81359438180513
NATD1	B	LPS	PC1_zscore	-0.108586730078027	0.00696813465892121	-2.40515160348384
NATD1	B	IAV	PC1_zscore	-0.0387591481969738	0.189795370496853	-0.876151446263849
NATD1	B	Tcruzi	PC1_zscore	-0.0232374644304455	0.30028606051844	-0.522178367822521
NATD1	CD4T	NI	PC1_zscore	-0.0682920670226281	0.0190762186258631	-2.06089039523024
NATD1	CD4T	LPS	PC1_zscore	-0.129838504462903	7.26536174113779e-05	-3.66755121326159
NATD1	CD4T	IAV	PC1_zscore	-0.180204975250607	1.59520209175312e-06	-4.29140238512792
NATD1	CD4T	Tcruzi	PC1_zscore	-0.0544082653235726	0.0543970711510047	-1.59857487830389
MAP2K3	NK	NI	PC1_zscore	-0.0516890378615264	0.0238193172132125	-1.95126893760997
MAP2K3	NK	LPS	PC1_zscore	-0.138291766051554	1.02799107892793e-07	-4.80858480214725
MAP2K3	NK	IAV	PC1_zscore	-0.134072587620264	5.61274498145359e-06	-3.95363661976743
MAP2K3	NK	Tcruzi	PC1_zscore	-0.0420510944352226	0.0533410383235342	-1.60558753660085
MAP2K3	CD8T	NI	PC1_zscore	-0.036542050398592	0.0304868635261449	-1.87340594524282
MAP2K3	CD8T	LPS	PC1_zscore	-0.0552134693369999	0.00480009560703931	-2.57779722498903
MAP2K3	CD8T	IAV	PC1_zscore	-0.0648477655926088	0.00937907587669573	-2.31653484841465
MAP2K3	CD8T	Tcruzi	PC1_zscore	-0.0509404194669996	0.00414186675158557	-2.62908412502615
MAP2K3	monocyte	NI	PC1_zscore	-0.0335114497923017	0.0372301806633141	-1.77643581283349
MAP2K3	monocyte	LPS	PC1_zscore	-0.000304775673110957	0.492093380725557	-0.0180731986545734
MAP2K3	monocyte	IAV	PC1_zscore	0.019227266169901	0.18375121938853	0.900309450939439
MAP2K3	monocyte	Tcruzi	PC1_zscore	0.00466105350617102	0.399615430920224	0.25500520670035
MAP2K3	B	NI	PC1_zscore	-0.031032887703038	0.0704392420224877	-1.46306765448855
MAP2K3	B	LPS	PC1_zscore	-0.0808606188310268	0.000122659754273502	-3.57464457598901
MAP2K3	B	IAV	PC1_zscore	-0.0483388079435677	0.0354518429230271	-1.77980851986344
MAP2K3	B	Tcruzi	PC1_zscore	-0.0301653014928735	0.0838643055824686	-1.37407203393015
MAP2K3	CD4T	NI	PC1_zscore	-0.016859567783536	0.178068024933997	-0.921301955131689
MAP2K3	CD4T	LPS	PC1_zscore	-0.119032134832673	3.27905480546065e-11	-6.28541366683488
MAP2K3	CD4T	IAV	PC1_zscore	-0.0987108976554231	2.63679157619379e-06	-4.37769296690665
MAP2K3	CD4T	Tcruzi	PC1_zscore	-0.0165631059970145	0.171364851529609	-0.947498454202798
WSB1	NK	NI	PC1_zscore	0.0177129234617527	0.0842110256336232	1.35178637966581
WSB1	NK	LPS	PC1_zscore	0.0437782728023644	0.000603869178639694	2.93283540166134
WSB1	NK	IAV	PC1_zscore	0.0107225728060451	0.207518296036132	0.807306027861431
WSB1	NK	Tcruzi	PC1_zscore	-0.00377074455875733	0.398558013356884	-0.272492362474038
WSB1	CD8T	NI	PC1_zscore	0.0244573571689617	0.00712108779333361	2.42434793301586
WSB1	CD8T	LPS	PC1_zscore	-0.014547618187863	0.0997456782555427	-1.26955460502422
WSB1	CD8T	IAV	PC1_zscore	0.000502105181313363	0.477587482364511	0.0376425855775526
WSB1	CD8T	Tcruzi	PC1_zscore	0.0067277417912969	0.260393889373474	0.639080554784847
WSB1	monocyte	NI	PC1_zscore	-0.00652180373906926	0.281661189215205	-0.585037377427659
WSB1	monocyte	LPS	PC1_zscore	0.0331198017051453	0.00166692216804569	2.80278961776764
WSB1	monocyte	IAV	PC1_zscore	0.0243541814419132	0.0225476180217899	1.9469597388721
WSB1	monocyte	Tcruzi	PC1_zscore	0.00164719331401389	0.439114825192849	0.141913624031113
WSB1	B	NI	PC1_zscore	0.00172765630805121	0.439460093666826	0.149843685545199
WSB1	B	LPS	PC1_zscore	0.0283083163446988	0.00807251863875434	2.31102989477097
WSB1	B	IAV	PC1_zscore	0.0194292686607773	0.0556645016200891	1.56287876864031
WSB1	B	Tcruzi	PC1_zscore	0.00843768467319519	0.243906258908854	0.687488404988767
WSB1	CD4T	NI	PC1_zscore	0.0111151143765475	0.0616528614525155	1.5350623335517
WSB1	CD4T	LPS	PC1_zscore	0.01697121101037	0.0092484976275132	2.34008887091543
WSB1	CD4T	IAV	PC1_zscore	0.0147024072467371	0.0226522487672311	1.99032453257147
WSB1	CD4T	Tcruzi	PC1_zscore	0.016744115664833	0.0136698230293452	2.19886545741122
KSR1	NK	NI	PC1_zscore	0.00564584516789717	0.409416677962804	0.243283649069519
KSR1	NK	LPS	PC1_zscore	0.00851035771216854	0.369129325144002	0.343734400296717
KSR1	NK	IAV	PC1_zscore	0.0151130787320076	0.278155490952661	0.598585335701036
KSR1	NK	Tcruzi	PC1_zscore	-0.0105169662614812	0.336782092357206	-0.428264002991442
KSR1	CD8T	NI	PC1_zscore	-0.00441687386189263	0.42377853066456	-0.202724079783953
KSR1	CD8T	LPS	PC1_zscore	-0.0576641349115207	0.016147379076046	-1.8770849057644
KSR1	CD8T	IAV	PC1_zscore	0.00847107314331367	0.36973390319778	0.345015713107861
KSR1	CD8T	Tcruzi	PC1_zscore	-0.00252580964331941	0.457862740460865	-0.112760031261623
KSR1	monocyte	NI	PC1_zscore	0.00369337929101796	0.428334694764021	0.173082564557058
KSR1	monocyte	LPS	PC1_zscore	0.0254712791957566	0.143278936392293	1.03543018124419
KSR1	monocyte	IAV	PC1_zscore	-0.00780207431747056	0.392194850252576	-0.291380038702921
KSR1	monocyte	Tcruzi	PC1_zscore	0.0258449309591439	0.129491825147701	1.09389794922236
KSR1	B	NI	PC1_zscore	-0.00138477306800608	0.477883776109555	-0.0654769825184346
KSR1	B	LPS	PC1_zscore	-0.00431389270350552	0.432056867460036	-0.1940133878029
KSR1	B	IAV	PC1_zscore	-0.0105226271766423	0.332745977771206	-0.449593942104149
KSR1	B	Tcruzi	PC1_zscore	0.0107066641337847	0.319537740542135	0.477296331917971
KSR1	CD4T	NI	PC1_zscore	-0.0275261582548329	0.0615858395786548	-1.48824397027573
KSR1	CD4T	LPS	PC1_zscore	0.00934781080641214	0.302099700463418	0.530701423448354
KSR1	CD4T	IAV	PC1_zscore	0.029046278276481	0.0476062846408183	1.62453181866701
KSR1	CD4T	Tcruzi	PC1_zscore	-0.0176636218051993	0.170490651516981	-0.947912022777699
LGALS9	NK	NI	PC1_zscore	0.200618243215541	0.00359139109925086	2.92517170680523
LGALS9	NK	LPS	PC1_zscore	0.285210668599198	4.21989891107508e-09	5.28041797794208
LGALS9	NK	IAV	PC1_zscore	0.211387803184895	6.09435074473237e-06	4.40692362559872
LGALS9	NK	Tcruzi	PC1_zscore	0.237795625685979	0.000417283881425133	3.44022574801911
LGALS9	CD8T	NI	PC1_zscore	0.125323764216116	0.0589927446712936	1.71459977931088
LGALS9	CD8T	LPS	PC1_zscore	0.182909435603315	0.000728096897394327	3.41934830424574
LGALS9	CD8T	IAV	PC1_zscore	0.14710901344808	0.0108355208333493	2.49373228850801
LGALS9	CD8T	Tcruzi	PC1_zscore	0.156017706499312	0.0299707952864936	2.13388799850676
LGALS9	monocyte	NI	PC1_zscore	0.112171403423728	0.00328176548928933	2.8824135787834
LGALS9	monocyte	LPS	PC1_zscore	0.303541591798625	5.99514210853637e-14	7.31794714606645
LGALS9	monocyte	IAV	PC1_zscore	0.134401961008721	0.000127098763064241	3.75322626963357
LGALS9	monocyte	Tcruzi	PC1_zscore	0.140916404771023	0.000663341728651892	3.41311410613488
LGALS9	B	NI	PC1_zscore	0.146844072222594	0.00235348433146561	3.03261430281236
LGALS9	B	LPS	PC1_zscore	0.278625516309465	1.92098771897521e-15	7.79802186088062
LGALS9	B	IAV	PC1_zscore	0.173523643266766	6.22196406531208e-07	4.98447995052048
LGALS9	B	Tcruzi	PC1_zscore	0.152470231809622	0.00202825462031536	3.07221958242837
LGALS9	CD4T	NI	PC1_zscore	0.159968468890719	0.0222026510322005	2.23642050966121
LGALS9	CD4T	LPS	PC1_zscore	0.301691533161542	1.49494602894559e-12	6.61679765975042
LGALS9	CD4T	IAV	PC1_zscore	0.187681642685447	8.40649211521762e-07	4.78069409471238
LGALS9	CD4T	Tcruzi	PC1_zscore	0.164639987754193	0.017771753091256	2.33340800055389
LYRM9	NK	NI	PC1_zscore	0.0150753974045955	0.336460992295142	0.450783966146057
LYRM9	NK	LPS	PC1_zscore	-0.0214597695472339	0.265016722285636	-0.623495463084045
LYRM9	NK	IAV	PC1_zscore	0.0028792766518264	0.481538205492228	0.0844194777333599
LYRM9	NK	Tcruzi	PC1_zscore	-0.00386679552659987	0.451454424848618	-0.115294940177815
LYRM9	CD8T	NI	PC1_zscore	0.0213844629641313	0.232653282221374	0.758690827977448
LYRM9	CD8T	LPS	PC1_zscore	-0.00433497659235026	0.435108260857342	-0.154704749777113
LYRM9	CD8T	IAV	PC1_zscore	0.00516248388918969	0.446518562902708	0.163513123838829
LYRM9	CD8T	Tcruzi	PC1_zscore	-0.00601724801126312	0.415621960176045	-0.215073139698582
LYRM9	monocyte	NI	PC1_zscore	-0.0454481372331549	0.0763349574823157	-1.35266827423439
LYRM9	monocyte	LPS	PC1_zscore	0.0204909023057819	0.286373741112051	0.597278133128953
LYRM9	monocyte	IAV	PC1_zscore	-0.0576342148655801	0.0551562975883011	-1.47895638199847
LYRM9	monocyte	Tcruzi	PC1_zscore	-0.0593166230407862	0.0503110781889959	-1.49533827771865
LYRM9	B	NI	PC1_zscore	0.0582292726398349	0.0439220455645058	1.60883705960974
LYRM9	B	LPS	PC1_zscore	0.00260777389032747	0.481329064352287	0.0889688012693293
LYRM9	B	IAV	PC1_zscore	-0.0292564922401107	0.165449573881128	-0.954657336180951
LYRM9	B	Tcruzi	PC1_zscore	-0.0242979210561951	0.210446678196977	-0.794372991532931
LYRM9	CD4T	NI	PC1_zscore	-0.0269191064168926	0.0807302181590154	-1.39648255270483
LYRM9	CD4T	LPS	PC1_zscore	-0.0170689251610393	0.178484597652106	-0.934593080694202
LYRM9	CD4T	IAV	PC1_zscore	-0.0239971092832509	0.0989006911285286	-1.29505444724568
LYRM9	CD4T	Tcruzi	PC1_zscore	-0.0258471204794115	0.10382414929624	-1.25744763844406
NLK	NK	NI	PC1_zscore	0.00881587844101936	0.324928498835543	0.456634151943106
NLK	NK	LPS	PC1_zscore	0.0470226079897208	0.0124366139792916	2.01019404348246
NLK	NK	IAV	PC1_zscore	0.0302787055090621	0.0668219438537922	1.41972258449612
NLK	NK	Tcruzi	PC1_zscore	0.0209935989656066	0.152936132405725	0.99372916554435
NLK	CD8T	NI	PC1_zscore	-0.0174334981361907	0.154820718354146	-1.01147512168073
NLK	CD8T	LPS	PC1_zscore	-0.0162321408474372	0.195577221095729	-0.856905480808664
NLK	CD8T	IAV	PC1_zscore	-0.000615381720893022	0.494953701739771	-0.0309043649994597
NLK	CD8T	Tcruzi	PC1_zscore	0.00340707736505722	0.422080576622725	0.193049460499484
NLK	monocyte	NI	PC1_zscore	0.00895379395483844	0.264766166823144	0.624775252599656
NLK	monocyte	LPS	PC1_zscore	-0.00331634943571751	0.417662284130343	-0.216951922687108
NLK	monocyte	IAV	PC1_zscore	0.040631857766804	0.006880819017537	2.29939893318748
NLK	monocyte	Tcruzi	PC1_zscore	-0.0124076021315181	0.216170894340316	-0.784327112125111
NLK	B	NI	PC1_zscore	-0.0226191381646544	0.0931581524746465	-1.27705028143379
NLK	B	LPS	PC1_zscore	-0.00557595977985799	0.380094652324192	-0.314672265297518
NLK	B	IAV	PC1_zscore	0.0148254515436157	0.208488425691647	0.799321686714199
NLK	B	Tcruzi	PC1_zscore	-0.00442589488714092	0.40925651877274	-0.24371660926018
NLK	CD4T	NI	PC1_zscore	0.00452101466345554	0.351475207953758	0.380872628126559
NLK	CD4T	LPS	PC1_zscore	0.0104935827153311	0.194703407858385	0.861642310396688
NLK	CD4T	IAV	PC1_zscore	0.0382787016263543	0.00143083500774047	2.93585542531338
NLK	CD4T	Tcruzi	PC1_zscore	0.00497358438581353	0.348573098314154	0.384723969686281
TMEM97	NK	NI	PC1_zscore	-0.0304594989527547	0.226548045586108	-0.782912872124907
TMEM97	NK	LPS	PC1_zscore	0.000734289961878815	0.492757085829012	0.0190363603656185
TMEM97	NK	IAV	PC1_zscore	0.020371071967104	0.310646649712433	0.524598183522513
TMEM97	NK	Tcruzi	PC1_zscore	0.00956686296866063	0.407470462384334	0.254687223570419
TMEM97	CD8T	NI	PC1_zscore	0.0484662302660649	0.0930075502606953	1.3402871372715
TMEM97	CD8T	LPS	PC1_zscore	0.0307260737543399	0.200723152635261	0.859206122662524
TMEM97	CD8T	IAV	PC1_zscore	0.0939935282295208	0.0304857859217503	1.74721443450594
TMEM97	CD8T	Tcruzi	PC1_zscore	0.0299119124856506	0.205009721848302	0.845579285272547
TMEM97	monocyte	NI	PC1_zscore	-0.00479516383068247	0.452079594899446	-0.136431235033752
TMEM97	monocyte	LPS	PC1_zscore	-0.106606837315469	0.0220048464013607	-1.7740670060883
TMEM97	monocyte	IAV	PC1_zscore	-0.0845529613782093	0.0530662734128964	-1.53133463833715
TMEM97	monocyte	Tcruzi	PC1_zscore	-0.0741745920303563	0.0547484844540813	-1.53320473227017
TMEM97	B	NI	PC1_zscore	-0.0117954974626286	0.364524457204974	-0.381384307957962
TMEM97	B	LPS	PC1_zscore	-0.0220427545124793	0.262158057613711	-0.670549074017076
TMEM97	B	IAV	PC1_zscore	0.00388291622570872	0.47018560179708	0.113958518355249
TMEM97	B	Tcruzi	PC1_zscore	-0.00280679486023106	0.476865246891637	-0.0896658005508855
TMEM97	CD4T	NI	PC1_zscore	0.0272425610778077	0.175209813718327	0.958551257573109
TMEM97	CD4T	LPS	PC1_zscore	0.00650393428378983	0.411332106050314	0.251730172863626
TMEM97	CD4T	IAV	PC1_zscore	0.0286485032085722	0.165467072041531	0.999533141414128
TMEM97	CD4T	Tcruzi	PC1_zscore	0.0175880732685558	0.274212711077185	0.630157843941171
IFT20	NK	NI	PC1_zscore	-0.00820968372136206	0.377802857985965	-0.594737707644086
IFT20	NK	LPS	PC1_zscore	-0.00827235072647687	0.387917945583891	-0.563427873976626
IFT20	NK	IAV	PC1_zscore	-0.00624923915647212	0.428854222927517	-0.443834197120566
IFT20	NK	Tcruzi	PC1_zscore	0.00107022632843096	0.566056630793241	0.0800291006973125
IFT20	CD8T	NI	PC1_zscore	0.00122021133912092	0.555959809424612	0.0987541517796214
IFT20	CD8T	LPS	PC1_zscore	0.00385174051392852	0.485661004201446	0.297980091674138
IFT20	CD8T	IAV	PC1_zscore	-0.00536656172413948	0.451761484509253	-0.382280730133586
IFT20	CD8T	Tcruzi	PC1_zscore	0.0030104123646352	0.506975224292224	0.236941703571684
IFT20	monocyte	NI	PC1_zscore	0.000484015128975165	0.577498790608118	0.0462332838544738
IFT20	monocyte	LPS	PC1_zscore	-0.0335958578101894	0.0156891790165965	-1.98864640417675
IFT20	monocyte	IAV	PC1_zscore	-0.0170345107198336	0.235229415459025	-1.08030534829166
IFT20	monocyte	Tcruzi	PC1_zscore	-0.0159095164613872	0.228888443996829	-1.12333078688579
IFT20	B	NI	PC1_zscore	0.00914156755467828	0.34993208133601	0.690560947205832
IFT20	B	LPS	PC1_zscore	-0.00133004967640262	0.543668268276583	-0.106068186856746
IFT20	B	IAV	PC1_zscore	-0.0145026163096804	0.264904463892525	-0.953086687654765
IFT20	B	Tcruzi	PC1_zscore	-0.00196089923330414	0.526707563675433	-0.161549580633839
IFT20	CD4T	NI	PC1_zscore	0.00361698357045444	0.440573246491888	0.417086362210639
IFT20	CD4T	LPS	PC1_zscore	-0.00750627428055717	0.320434701048253	-0.787790867402845
IFT20	CD4T	IAV	PC1_zscore	-0.000504367306814072	0.568201944444503	-0.0567420601297793
IFT20	CD4T	Tcruzi	PC1_zscore	-0.00150356918713667	0.524975225518616	-0.169582150191355
TNFAIP1	NK	NI	PC1_zscore	-0.00622574564235433	0.367329578680406	-0.409047873275291
TNFAIP1	NK	LPS	PC1_zscore	-0.00322484307478155	0.435428682415013	-0.199184617451491
TNFAIP1	NK	IAV	PC1_zscore	0.00429247120264866	0.452772109798929	0.255410532474125
TNFAIP1	NK	Tcruzi	PC1_zscore	-0.00406043721019592	0.415690837764978	-0.266949193317364
TNFAIP1	CD8T	NI	PC1_zscore	-0.00395748151262332	0.420474563941947	-0.25386583352416
TNFAIP1	CD8T	LPS	PC1_zscore	0.000301244192108122	0.520345359814457	0.0199005645097753
TNFAIP1	CD8T	IAV	PC1_zscore	0.00222741410329325	0.494795435538304	0.137093247213529
TNFAIP1	CD8T	Tcruzi	PC1_zscore	0.00909329643998449	0.350121194160376	0.518402135194032
TNFAIP1	monocyte	NI	PC1_zscore	-0.00572611162040844	0.348086907118192	-0.46562766640784
TNFAIP1	monocyte	LPS	PC1_zscore	-0.0075870511978554	0.292861548764785	-0.589387097484761
TNFAIP1	monocyte	IAV	PC1_zscore	-0.00279129140461613	0.433842843964531	-0.193418410025755
TNFAIP1	monocyte	Tcruzi	PC1_zscore	-0.00178909822938639	0.465076372019002	-0.137950370825649
TNFAIP1	B	NI	PC1_zscore	0.00683566423259103	0.379028250639677	0.428343042710729
TNFAIP1	B	LPS	PC1_zscore	-0.00723400013456209	0.340300084888721	-0.475779260091609
TNFAIP1	B	IAV	PC1_zscore	-0.00972877313420432	0.288535898860187	-0.627524622538602
TNFAIP1	B	Tcruzi	PC1_zscore	-0.0103109380921589	0.27246565727302	-0.674794632803605
TNFAIP1	CD4T	NI	PC1_zscore	-0.0109783941380579	0.209597752355628	-0.904615506661182
TNFAIP1	CD4T	LPS	PC1_zscore	-0.00711750982675627	0.309548775692289	-0.585153681630542
TNFAIP1	CD4T	IAV	PC1_zscore	-0.00919626855657172	0.259465829399107	-0.737997059104441
TNFAIP1	CD4T	Tcruzi	PC1_zscore	-0.000656061884742483	0.501502425656664	-0.0551240560460213
POLDIP2	NK	NI	PC1_zscore	0.0246551479852416	0.0246274284648168	2.31879280550098
POLDIP2	NK	LPS	PC1_zscore	0.0257240982532583	0.0162247560443517	2.43799276757419
POLDIP2	NK	IAV	PC1_zscore	0.0208646241838177	0.0704332612573825	1.72838573307669
POLDIP2	NK	Tcruzi	PC1_zscore	0.0228900283122312	0.0420213830366134	2.08637666909739
POLDIP2	CD8T	NI	PC1_zscore	0.0255933123902177	0.0103256162103106	2.69414300344771
POLDIP2	CD8T	LPS	PC1_zscore	0.0223242614545295	0.0392663730355215	2.14690033300349
POLDIP2	CD8T	IAV	PC1_zscore	0.0221676952993102	0.0487527381462188	1.99720540452889
POLDIP2	CD8T	Tcruzi	PC1_zscore	0.0278771200860243	0.00406317004665967	2.68234364779098
POLDIP2	monocyte	NI	PC1_zscore	0.0207257057795362	0.051893865054838	2.0005144559491
POLDIP2	monocyte	LPS	PC1_zscore	0.0231577722500496	0.0181438463177293	2.62874473285316
POLDIP2	monocyte	IAV	PC1_zscore	0.0206092774085309	0.0643471876383986	1.85113315097813
POLDIP2	monocyte	Tcruzi	PC1_zscore	0.0185646844089509	0.10530469825024	1.48791528640719
POLDIP2	B	NI	PC1_zscore	0.0212047079843781	0.062042463446472	1.87575932474857
POLDIP2	B	LPS	PC1_zscore	0.024065902675351	0.020654365324911	2.49786314150901
POLDIP2	B	IAV	PC1_zscore	0.0217234630293051	0.0518742023402487	1.98108599917214
POLDIP2	B	Tcruzi	PC1_zscore	0.0211726521636469	0.0602372569139478	1.88999062754693
POLDIP2	CD4T	NI	PC1_zscore	0.023397660300932	0.00895571022168178	2.89916422846553
POLDIP2	CD4T	LPS	PC1_zscore	0.028653837407087	0.000131421150125524	3.31874915969311
POLDIP2	CD4T	IAV	PC1_zscore	0.0283705635632572	0.000196709191270446	3.31965402174306
POLDIP2	CD4T	Tcruzi	PC1_zscore	0.0246514452389553	0.00467232194278103	3.13241971689309
SARM1	NK	NI	PC1_zscore	-0.00281630029653274	0.460777543686523	-0.189598488067975
SARM1	NK	LPS	PC1_zscore	-0.00483844445006063	0.418288763076757	-0.298937105809613
SARM1	NK	IAV	PC1_zscore	0.00207017272110651	0.492119321211902	0.13135300846682
SARM1	NK	Tcruzi	PC1_zscore	0.0002810246008148	0.533751435041998	0.0185530851549716
SARM1	CD8T	NI	PC1_zscore	0.0102188758165532	0.30960458371391	0.629267391833393
SARM1	CD8T	LPS	PC1_zscore	0.00538860532389036	0.407461453873058	0.355873537224226
SARM1	CD8T	IAV	PC1_zscore	-0.00740692571380375	0.362250484181444	-0.433992112419498
SARM1	CD8T	Tcruzi	PC1_zscore	0.00980752111037893	0.318495086781852	0.60088590610413
SARM1	monocyte	NI	PC1_zscore	0.00111730511729975	0.513203984967043	0.0741560239686979
SARM1	monocyte	LPS	PC1_zscore	-0.00333436150233454	0.437700358728172	-0.185276632604064
SARM1	monocyte	IAV	PC1_zscore	-0.00423538574081729	0.427699425533259	-0.239042628282268
SARM1	monocyte	Tcruzi	PC1_zscore	-0.00496396976883249	0.414164587599641	-0.309973354107022
SARM1	B	NI	PC1_zscore	-0.00966151150940592	0.287509932837864	-0.666706536127683
SARM1	B	LPS	PC1_zscore	-0.0104123288474926	0.28714477415378	-0.667822433920297
SARM1	B	IAV	PC1_zscore	-0.000989925965300439	0.502186747534582	-0.0681466615262747
SARM1	B	Tcruzi	PC1_zscore	-0.00792868689534475	0.332213583159332	-0.540019227773697
SARM1	CD4T	NI	PC1_zscore	-0.00387894317894991	0.394784387972379	-0.362827713441514
SARM1	CD4T	LPS	PC1_zscore	-0.00926062406922618	0.252909408877103	-0.791788439126255
SARM1	CD4T	IAV	PC1_zscore	-0.00479499368581294	0.377285815574005	-0.417714376047534
SARM1	CD4T	Tcruzi	PC1_zscore	0.0106040676898916	0.2368171321952	0.842590602986462
UNC119	NK	NI	PC1_zscore	0.0295685453959306	0.106519607393909	1.22576750013095
UNC119	NK	LPS	PC1_zscore	0.00915332906327032	0.365789223276157	0.356026504529676
UNC119	NK	IAV	PC1_zscore	-0.0190249243209751	0.229224203301665	-0.734078277630733
UNC119	NK	Tcruzi	PC1_zscore	0.0207693506249329	0.206815219307619	0.817701599013358
UNC119	CD8T	NI	PC1_zscore	0.00403716175087416	0.414542700732639	0.218414655977728
UNC119	CD8T	LPS	PC1_zscore	-0.0221610467244564	0.148507645875064	-1.03599583643545
UNC119	CD8T	IAV	PC1_zscore	-0.0202568349411919	0.209092725148906	-0.801852969887218
UNC119	CD8T	Tcruzi	PC1_zscore	-0.00687387795524567	0.358344315285407	-0.360275643476246
UNC119	monocyte	NI	PC1_zscore	0.0163668402689914	0.197860628201999	0.848099729569228
UNC119	monocyte	LPS	PC1_zscore	0.0121101227381146	0.284214279182686	0.574875181397994
UNC119	monocyte	IAV	PC1_zscore	0.0193187261541701	0.22689264609131	0.751237941690723
UNC119	monocyte	Tcruzi	PC1_zscore	0.0167202395733711	0.228677567961819	0.744431631255888
UNC119	B	NI	PC1_zscore	-0.00778528843623578	0.324936105646111	-0.452407585759002
UNC119	B	LPS	PC1_zscore	-0.0564012937618538	0.000994248674064946	-3.00446646345083
UNC119	B	IAV	PC1_zscore	-0.0459616659225081	0.0128431289906366	-2.16395030175793
UNC119	B	Tcruzi	PC1_zscore	-0.0323685839510412	0.039231232322477	-1.73483306069632
UNC119	CD4T	NI	PC1_zscore	0.00406066629827835	0.381187821776326	0.305652181411227
UNC119	CD4T	LPS	PC1_zscore	-0.0938580658455448	1.90510718311998e-10	-6.07251695729224
UNC119	CD4T	IAV	PC1_zscore	-0.0742272378886689	5.88603901841012e-07	-4.65283654508006
UNC119	CD4T	Tcruzi	PC1_zscore	-0.0127064339948228	0.175096331784248	-0.932495916054919
PIGS	NK	NI	PC1_zscore	-0.00658795740704747	0.382100769086172	-0.35469109130266
PIGS	NK	LPS	PC1_zscore	-0.0221717334118523	0.161366549786547	-1.06505668391325
PIGS	NK	IAV	PC1_zscore	0.00659102845467218	0.420888670504087	0.311743075239409
PIGS	NK	Tcruzi	PC1_zscore	0.0034647871658727	0.474589215730843	0.171878730923857
PIGS	CD8T	NI	PC1_zscore	-0.00282842800831811	0.450210482411668	-0.176258887606426
PIGS	CD8T	LPS	PC1_zscore	-0.0234630119525122	0.126490599624042	-1.22968670926467
PIGS	CD8T	IAV	PC1_zscore	-0.0520680936662769	0.0103909983852404	-1.66891262113275
PIGS	CD8T	Tcruzi	PC1_zscore	-0.0132590705478972	0.2411135394144	-0.787380123019546
PIGS	monocyte	NI	PC1_zscore	-0.00167205739425983	0.471822090960523	-0.132997025126694
PIGS	monocyte	LPS	PC1_zscore	-0.0188841180985407	0.120210935930942	-1.31302136965132
PIGS	monocyte	IAV	PC1_zscore	-0.0120157643404217	0.250358828086776	-0.753699072628382
PIGS	monocyte	Tcruzi	PC1_zscore	-0.0120422863307304	0.224712728322142	-0.846848543780663
PIGS	B	NI	PC1_zscore	-0.013321440788173	0.249414949228542	-0.751474255174514
PIGS	B	LPS	PC1_zscore	-0.033477819900491	0.0752302024031791	-1.55887050664123
PIGS	B	IAV	PC1_zscore	-0.0213005794644733	0.163085858789675	-1.04661063387828
PIGS	B	Tcruzi	PC1_zscore	-0.00393969753523428	0.430691450121637	-0.219494540774663
PIGS	CD4T	NI	PC1_zscore	0.00192176994072217	0.460502021320058	0.163102266063139
PIGS	CD4T	LPS	PC1_zscore	-0.0344719204738934	0.0491072041705638	-2.28269196120858
PIGS	CD4T	IAV	PC1_zscore	-0.0349684349050738	0.0496432333976731	-2.2064598447306
PIGS	CD4T	Tcruzi	PC1_zscore	-0.00380426420065274	0.399941912815693	-0.317509341411756
ALDOC	NK	NI	PC1_zscore	0.00324882934650339	0.465808579751818	0.0827018014874921
ALDOC	NK	LPS	PC1_zscore	0.0197524876687303	0.317403582589944	0.473933749825264
ALDOC	NK	IAV	PC1_zscore	-0.032637599955489	0.220175372821377	-0.769440527432022
ALDOC	NK	Tcruzi	PC1_zscore	-0.0238257462839094	0.282759101990885	-0.577599579611715
ALDOC	CD8T	NI	PC1_zscore	0.13139912566623	0.000154932870322707	3.39988220180729
ALDOC	CD8T	LPS	PC1_zscore	0.0395915584630079	0.148578847253654	1.03021869481821
ALDOC	CD8T	IAV	PC1_zscore	0.0787333403472625	0.0314158158247391	1.75941318402044
ALDOC	CD8T	Tcruzi	PC1_zscore	0.084007480895483	0.010802810674914	2.213473863049
ALDOC	monocyte	NI	PC1_zscore	0.0102460305732905	0.400142863136418	0.262280649422418
ALDOC	monocyte	LPS	PC1_zscore	-0.082342644112315	0.0267599719461327	-1.84668914233152
ALDOC	monocyte	IAV	PC1_zscore	-0.041532386180673	0.171124767091127	-0.937264404010455
ALDOC	monocyte	Tcruzi	PC1_zscore	-0.0665062698993659	0.0531830732660007	-1.55676704277003
ALDOC	B	NI	PC1_zscore	-0.0426479860134424	0.109655200342191	-1.20764837695622
ALDOC	B	LPS	PC1_zscore	-0.0713102291074	0.0262292852694446	-1.87262262410559
ALDOC	B	IAV	PC1_zscore	-0.019722398238927	0.298849087540263	-0.521852935824649
ALDOC	B	Tcruzi	PC1_zscore	-0.0122418068521771	0.368318083890437	-0.337476212387836
ALDOC	CD4T	NI	PC1_zscore	0.0383682659093674	0.0420004747766236	1.71111146719857
ALDOC	CD4T	LPS	PC1_zscore	-0.053693965749928	0.0149487303144694	-2.13992217523135
ALDOC	CD4T	IAV	PC1_zscore	-0.0510059929727104	0.021521743179063	-1.99061830043255
ALDOC	CD4T	Tcruzi	PC1_zscore	0.0323937732527894	0.0834268037690719	1.37521131293936
SDF2	NK	NI	PC1_zscore	0.00946485333964257	0.233871913185623	0.796125247412296
SDF2	NK	LPS	PC1_zscore	0.0107572575415885	0.221440958386201	0.837525149019044
SDF2	NK	IAV	PC1_zscore	0.0132538599189831	0.171380571938862	1.01527507211659
SDF2	NK	Tcruzi	PC1_zscore	0.00452165307030967	0.374370947265761	0.384722639520066
SDF2	CD8T	NI	PC1_zscore	-0.00789317029680087	0.265586354007915	-0.701983626408053
SDF2	CD8T	LPS	PC1_zscore	-0.00649940531452558	0.30700216409954	-0.572806231455427
SDF2	CD8T	IAV	PC1_zscore	0.00137432974028562	0.478146158890363	0.114013216516828
SDF2	CD8T	Tcruzi	PC1_zscore	-0.0145836475935726	0.134283690164232	-1.19798138524972
SDF2	monocyte	NI	PC1_zscore	0.00432581101931359	0.334414694384444	0.493189758394813
SDF2	monocyte	LPS	PC1_zscore	0.0042358394305379	0.342736995511013	0.455827873236228
SDF2	monocyte	IAV	PC1_zscore	0.0169912330623956	0.0746189166048525	1.47551342306158
SDF2	monocyte	Tcruzi	PC1_zscore	0.00907362722831789	0.196799921129591	0.934141728342511
SDF2	B	NI	PC1_zscore	0.00182474415472398	0.457000831139477	0.168535989005026
SDF2	B	LPS	PC1_zscore	-0.00491858635021535	0.360347892292607	-0.422467632509237
SDF2	B	IAV	PC1_zscore	0.00737869419029531	0.290542857611911	0.619685035963003
SDF2	B	Tcruzi	PC1_zscore	0.00124438849774661	0.477116908753072	0.111091030917743
SDF2	CD4T	NI	PC1_zscore	-0.0139223302085456	0.0725330249821569	-1.66430286303235
SDF2	CD4T	LPS	PC1_zscore	-0.00624194763881212	0.238577190743408	-0.790068631819659
SDF2	CD4T	IAV	PC1_zscore	-0.00247854596388225	0.395415249153554	-0.322720102601629
SDF2	CD4T	Tcruzi	PC1_zscore	0.00162813240694301	0.438152161427806	0.209797809947353
SUPT6H	NK	NI	PC1_zscore	-0.010978347510874	0.204949148513727	-0.937133957027227
SUPT6H	NK	LPS	PC1_zscore	-0.0192876928868808	0.0949838315914778	-1.38063392264145
SUPT6H	NK	IAV	PC1_zscore	-0.00198468891480816	0.46180545326682	-0.174226693266405
SUPT6H	NK	Tcruzi	PC1_zscore	-0.000120236287249142	0.523674477594015	-0.0106845044415349
SUPT6H	CD8T	NI	PC1_zscore	-0.0073768867707935	0.264508616101773	-0.741287286919025
SUPT6H	CD8T	LPS	PC1_zscore	-0.00707368677518357	0.283939666354226	-0.67762071453146
SUPT6H	CD8T	IAV	PC1_zscore	-0.00958816644831719	0.241617297575239	-0.805678387202729
SUPT6H	CD8T	Tcruzi	PC1_zscore	-0.00567827228957206	0.320535972374152	-0.566866319032247
SUPT6H	monocyte	NI	PC1_zscore	0.00570696948906958	0.258360030357809	0.754767841820895
SUPT6H	monocyte	LPS	PC1_zscore	9.98226725820451e-05	0.517359158390169	0.012929374482047
SUPT6H	monocyte	IAV	PC1_zscore	0.01337862210766	0.101434256078112	1.3954408312613
SUPT6H	monocyte	Tcruzi	PC1_zscore	0.00404007410750276	0.338395532169898	0.508365378201749
SUPT6H	B	NI	PC1_zscore	0.0070099971498614	0.273816247080607	0.698500641838174
SUPT6H	B	LPS	PC1_zscore	-0.0174310203618841	0.104938672680464	-1.4294884933583
SUPT6H	B	IAV	PC1_zscore	0.00735443501893144	0.282503130465126	0.671271742660629
SUPT6H	B	Tcruzi	PC1_zscore	-0.0105722141946084	0.198719359293478	-0.96055538283242
SUPT6H	CD4T	NI	PC1_zscore	-0.00399023613587063	0.31085878646381	-0.592884457401105
SUPT6H	CD4T	LPS	PC1_zscore	0.00450290092178733	0.286355490035248	0.664223931256482
SUPT6H	CD4T	IAV	PC1_zscore	0.00640502923577153	0.214135006371409	0.910844783381178
SUPT6H	CD4T	Tcruzi	PC1_zscore	0.00476687288093379	0.281025874634023	0.681423667458117
RPL23A	NK	NI	PC1_zscore	-0.00482624123967955	0.315178841543424	-0.482488168025169
RPL23A	NK	LPS	PC1_zscore	-0.0184562165631504	0.0377100018260748	-1.76428622027243
RPL23A	NK	IAV	PC1_zscore	-0.00462062631951765	0.336273680384863	-0.425427010363165
RPL23A	NK	Tcruzi	PC1_zscore	0.00696388941749364	0.257138438049525	0.650369169853214
RPL23A	CD8T	NI	PC1_zscore	0.0753203226763393	4.11578919570013e-19	8.58956970503802
RPL23A	CD8T	LPS	PC1_zscore	0.0422438801185714	2.44081180338396e-06	4.48094519931671
RPL23A	CD8T	IAV	PC1_zscore	0.00702487243340106	0.262316903800619	0.633370360432773
RPL23A	CD8T	Tcruzi	PC1_zscore	0.0726227674268426	2.67339572109761e-16	7.83729978692391
RPL23A	monocyte	NI	PC1_zscore	-0.0054068923243489	0.321582514446159	-0.464397680568451
RPL23A	monocyte	LPS	PC1_zscore	0.0116937786633344	0.17421440782013	0.936113831665742
RPL23A	monocyte	IAV	PC1_zscore	-0.00780971645469265	0.282227669449351	-0.577111288538428
RPL23A	monocyte	Tcruzi	PC1_zscore	-0.00398045061888653	0.37708986708506	-0.316120902754713
RPL23A	B	NI	PC1_zscore	0.016341329693908	0.00984934380834123	2.32997899323135
RPL23A	B	LPS	PC1_zscore	0.0174933110704446	0.00686956846682635	2.45884124045912
RPL23A	B	IAV	PC1_zscore	0.0202072264575212	0.00538502067660432	2.54107804873901
RPL23A	B	Tcruzi	PC1_zscore	0.0267594770912798	0.000214395171626665	3.49665602068476
RPL23A	CD4T	NI	PC1_zscore	0.0185015360497579	0.00490147478163064	2.58051297438944
RPL23A	CD4T	LPS	PC1_zscore	0.0261229086549882	0.000174550540364398	3.56599973132326
RPL23A	CD4T	IAV	PC1_zscore	0.0283426266233234	5.24576897945593e-05	3.8687832101718
RPL23A	CD4T	Tcruzi	PC1_zscore	0.0153844412727031	0.0191880357975179	2.06987529436665
NEK8	NK	NI	PC1_zscore	0.0364375238866435	0.161232114290374	0.969250621336951
NEK8	NK	LPS	PC1_zscore	0.0705738242049245	0.0319213721240907	1.77452120707806
NEK8	NK	IAV	PC1_zscore	0.0818702230889814	0.0155563930500538	1.99269251284119
NEK8	NK	Tcruzi	PC1_zscore	0.0727217459042948	0.0283351852789213	1.77556731527962
NEK8	CD8T	NI	PC1_zscore	0.0942325532129977	0.00774325201097312	2.25135821128335
NEK8	CD8T	LPS	PC1_zscore	0.0755173240376998	0.0212280833101361	1.907833348936
NEK8	CD8T	IAV	PC1_zscore	0.10182855004205	0.00550712532065085	2.23408871299268
NEK8	CD8T	Tcruzi	PC1_zscore	0.0740644832683018	0.0274449198570755	1.82526649037001
NEK8	monocyte	NI	PC1_zscore	0.0117443363016583	0.330266848145546	0.437706216894653
NEK8	monocyte	LPS	PC1_zscore	0.0105615580753787	0.339463407985778	0.411799232510028
NEK8	monocyte	IAV	PC1_zscore	-0.0250309321957101	0.208726458352455	-0.808366659065374
NEK8	monocyte	Tcruzi	PC1_zscore	0.00432136595155961	0.439654736344235	0.151613159356577
NEK8	B	NI	PC1_zscore	0.0269513730246677	0.15378739770522	1.01246041502016
NEK8	B	LPS	PC1_zscore	0.0340649739071092	0.0986166073140771	1.279115278479
NEK8	B	IAV	PC1_zscore	0.021170518185576	0.213861733575513	0.789781479850146
NEK8	B	Tcruzi	PC1_zscore	0.0106181285517601	0.350953973851855	0.378030483478418
NEK8	CD4T	NI	PC1_zscore	0.0192835627255728	0.252179288829619	0.658067298096725
NEK8	CD4T	LPS	PC1_zscore	0.0977445914911223	0.00031782965715618	3.1810537742657
NEK8	CD4T	IAV	PC1_zscore	0.118450859764438	1.23571369702879e-05	3.97337452806461
NEK8	CD4T	Tcruzi	PC1_zscore	0.021610110626563	0.230115294646413	0.72859687519032
FAM222B	NK	NI	PC1_zscore	-0.00553725905873392	0.369312997441715	-0.426941814707875
FAM222B	NK	LPS	PC1_zscore	-0.0064141600585574	0.352152472469539	-0.46041979345889
FAM222B	NK	IAV	PC1_zscore	-0.00811211517145728	0.31223655280651	-0.585962105014951
FAM222B	NK	Tcruzi	PC1_zscore	-0.00115665833344907	0.485913426595034	-0.0880611137679176
FAM222B	CD8T	NI	PC1_zscore	0.00402364151275266	0.444009632572097	0.309042311661917
FAM222B	CD8T	LPS	PC1_zscore	-0.00368115080954357	0.412382145162714	-0.299548537821786
FAM222B	CD8T	IAV	PC1_zscore	0.00108447624510151	0.530392187366905	0.0807901228292771
FAM222B	CD8T	Tcruzi	PC1_zscore	0.00459623872653377	0.431365202170945	0.343654123609805
FAM222B	monocyte	NI	PC1_zscore	-0.00325464048961044	0.414979209576534	-0.302291458505937
FAM222B	monocyte	LPS	PC1_zscore	0.00139139456451888	0.502840276295869	0.111904351993289
FAM222B	monocyte	IAV	PC1_zscore	-0.00226354679277967	0.444781546124224	-0.175303962278593
FAM222B	monocyte	Tcruzi	PC1_zscore	-0.007449462431062	0.299983639017639	-0.636635274768215
FAM222B	B	NI	PC1_zscore	0.000973676703646666	0.524160415244568	0.0823664983530922
FAM222B	B	LPS	PC1_zscore	-0.00824172514018174	0.293649447010869	-0.647966500865843
FAM222B	B	IAV	PC1_zscore	-0.00339507545066472	0.420068830746777	-0.273987888997404
FAM222B	B	Tcruzi	PC1_zscore	-0.0185539872334498	0.137070034667331	-1.16010717570334
FAM222B	CD4T	NI	PC1_zscore	0.00173883721380766	0.47269260737623	0.190992960362759
FAM222B	CD4T	LPS	PC1_zscore	-0.0109594758872637	0.173794450859676	-1.10957772306369
FAM222B	CD4T	IAV	PC1_zscore	-0.0116063057945019	0.164790163313704	-1.14622690219469
FAM222B	CD4T	Tcruzi	PC1_zscore	-0.00394387896710713	0.37198316998292	-0.435598968584186
ERAL1	NK	NI	PC1_zscore	0.00233392222036348	0.431953938441008	0.140926531353494
ERAL1	NK	LPS	PC1_zscore	0.018926408773625	0.110468264324109	1.17353381385259
ERAL1	NK	IAV	PC1_zscore	0.012473773408074	0.204563745201713	0.812179928814771
ERAL1	NK	Tcruzi	PC1_zscore	0.0107633810799489	0.235409969864812	0.709518988626983
ERAL1	CD8T	NI	PC1_zscore	0.0150936955874276	0.148968129794292	1.04071552656171
ERAL1	CD8T	LPS	PC1_zscore	0.0214007550901668	0.0705039858022541	1.38945374559065
ERAL1	CD8T	IAV	PC1_zscore	0.0140964207323694	0.170558121083639	0.93661887196049
ERAL1	CD8T	Tcruzi	PC1_zscore	0.0166751714756914	0.125622996522423	1.13849480059539
ERAL1	monocyte	NI	PC1_zscore	0.00978628386349454	0.228791412257938	0.772622696744306
ERAL1	monocyte	LPS	PC1_zscore	0.0127500108983416	0.170692831478778	0.962031731761608
ERAL1	monocyte	IAV	PC1_zscore	0.00119140291117087	0.463185659740782	0.0721917978191639
ERAL1	monocyte	Tcruzi	PC1_zscore	-0.00304876809531765	0.427982588431112	-0.183881667182635
ERAL1	B	NI	PC1_zscore	0.0133712927950106	0.161250096634023	1.00513647718835
ERAL1	B	LPS	PC1_zscore	0.0067505689399667	0.317605909708188	0.476032235741251
ERAL1	B	IAV	PC1_zscore	0.00881772099333579	0.268400352664007	0.622767930825179
ERAL1	B	Tcruzi	PC1_zscore	0.0103978710155484	0.226298933615301	0.76789072458918
ERAL1	CD4T	NI	PC1_zscore	0.00967102288525299	0.207890495283653	0.847956095601776
ERAL1	CD4T	LPS	PC1_zscore	0.0207789787103395	0.0375895687062006	1.79552190451636
ERAL1	CD4T	IAV	PC1_zscore	0.0210232252057708	0.0357400297446204	1.8159618634936
ERAL1	CD4T	Tcruzi	PC1_zscore	0.0189548269497788	0.0510127776721317	1.64395513352921
FLOT2	NK	NI	PC1_zscore	0.0105788396982929	0.328474883397319	0.443929017100027
FLOT2	NK	LPS	PC1_zscore	-0.099821693944714	0.000131428386754173	-3.58837518191627
FLOT2	NK	IAV	PC1_zscore	-0.149731923673037	3.03844964855138e-07	-4.76953727793684
FLOT2	NK	Tcruzi	PC1_zscore	0.0176144375859928	0.250035806211719	0.674792595172411
FLOT2	CD8T	NI	PC1_zscore	0.046249871358	0.000493167151471751	3.28731223341964
FLOT2	CD8T	LPS	PC1_zscore	-0.0322517175656357	0.0353693624649267	-1.80823565438857
FLOT2	CD8T	IAV	PC1_zscore	-0.0167104417001879	0.239067554056074	-0.708935706328846
FLOT2	CD8T	Tcruzi	PC1_zscore	0.0017315967102909	0.453803769633094	0.11644151890875
FLOT2	monocyte	NI	PC1_zscore	0.0612614682846482	0.0140215785334631	2.18400080781941
FLOT2	monocyte	LPS	PC1_zscore	0.185959634088661	5.39521406070525e-09	5.40041232616032
FLOT2	monocyte	IAV	PC1_zscore	0.0274284649268888	0.246543272325133	0.682329000687828
FLOT2	monocyte	Tcruzi	PC1_zscore	0.0233092009088493	0.237755798078034	0.710834878553816
FLOT2	B	NI	PC1_zscore	0.0346221766839317	0.0120066917109981	2.25672573259765
FLOT2	B	LPS	PC1_zscore	-0.00785362184195122	0.307373133390385	-0.503537493843013
FLOT2	B	IAV	PC1_zscore	-0.0469251113684277	0.00705551554312578	-2.44650090502569
FLOT2	B	Tcruzi	PC1_zscore	0.0241366030999659	0.0754470547332228	1.43490206275393
FLOT2	CD4T	NI	PC1_zscore	-0.0147186646062479	0.0874305756229254	-1.35655684196531
FLOT2	CD4T	LPS	PC1_zscore	-0.0548306552228238	3.53703502931069e-07	-4.9467791789699
FLOT2	CD4T	IAV	PC1_zscore	-0.0776034699679732	4.15647516405215e-11	-6.45915638864714
FLOT2	CD4T	Tcruzi	PC1_zscore	-0.00669813643380784	0.278806804611796	-0.586325949640327
DHRS13	NK	NI	PC1_zscore	0.0333203586734973	0.168702013619476	0.95504587324217
DHRS13	NK	LPS	PC1_zscore	-0.0736889473931195	0.0261515056623431	-1.88859651814984
DHRS13	NK	IAV	PC1_zscore	-0.0925108334351676	0.0113604658384341	-2.15782649864944
DHRS13	NK	Tcruzi	PC1_zscore	-0.0416734097022932	0.127566150658846	-1.12606532327951
DHRS13	CD8T	NI	PC1_zscore	0.0552087982493864	0.0120481622880277	2.23362093169139
DHRS13	CD8T	LPS	PC1_zscore	-0.0362375922886182	0.109229589561927	-1.22358950016708
DHRS13	CD8T	IAV	PC1_zscore	-0.0952835526222299	0.00447375706099862	-2.47084815736422
DHRS13	CD8T	Tcruzi	PC1_zscore	0.0616628734816689	0.00795734097889805	2.38074746590099
DHRS13	monocyte	NI	PC1_zscore	0.00033266485738846	0.497595372358482	0.00818041299650941
DHRS13	monocyte	LPS	PC1_zscore	0.0183768852756699	0.346561139101735	0.408443984663169
DHRS13	monocyte	IAV	PC1_zscore	-0.12100656263491	0.00622713676168019	-2.28389772885963
DHRS13	monocyte	Tcruzi	PC1_zscore	-0.05552565368392	0.105044763268605	-1.22393236654282
DHRS13	B	NI	PC1_zscore	0.00889191731309923	0.384640178616335	0.291389235802063
DHRS13	B	LPS	PC1_zscore	-0.0912911413196779	0.00291833774118633	-2.64712554432149
DHRS13	B	IAV	PC1_zscore	-0.0681123781182493	0.0354834241166556	-1.75439953945108
DHRS13	B	Tcruzi	PC1_zscore	-0.0411101245125746	0.0949662407902869	-1.29996534192998
DHRS13	CD4T	NI	PC1_zscore	0.0180907396617278	0.158059965060731	1.00187771329554
DHRS13	CD4T	LPS	PC1_zscore	-0.0625928564779105	0.00060213142295551	-3.20472269445904
DHRS13	CD4T	IAV	PC1_zscore	-0.0571504668090452	0.0054459063369805	-2.50912233976
DHRS13	CD4T	Tcruzi	PC1_zscore	0.0236973159256455	0.102864719992607	1.26290270564715
PHF12	NK	NI	PC1_zscore	-0.0224985422216669	0.0732953021758616	-1.53925492846547
PHF12	NK	LPS	PC1_zscore	-0.0337258300141823	0.00970963200803432	-2.28693528656149
PHF12	NK	IAV	PC1_zscore	-0.0277530178827433	0.0357372697395666	-1.85315433218567
PHF12	NK	Tcruzi	PC1_zscore	-0.0274481338743511	0.0363492447246991	-1.86343892319051
PHF12	CD8T	NI	PC1_zscore	-0.0231739686674143	0.035454993365528	-1.94430450874046
PHF12	CD8T	LPS	PC1_zscore	-0.0258518678269463	0.0255959338258205	-2.05952518539183
PHF12	CD8T	IAV	PC1_zscore	-0.0294642624828237	0.0228371449718054	-2.05840722029167
PHF12	CD8T	Tcruzi	PC1_zscore	-0.0194520848371803	0.0832864450400541	-1.47150320035462
PHF12	monocyte	NI	PC1_zscore	-0.0120451088489865	0.250566557636079	-0.721839953809171
PHF12	monocyte	LPS	PC1_zscore	-0.0342834963408753	0.00687173398306751	-2.44454304278245
PHF12	monocyte	IAV	PC1_zscore	-0.0165724454829778	0.171014876424126	-0.974438996612744
PHF12	monocyte	Tcruzi	PC1_zscore	-0.0283727957538477	0.0302575804923852	-1.96496633318487
PHF12	B	NI	PC1_zscore	-0.00593380942992977	0.398874869141801	-0.309806452826184
PHF12	B	LPS	PC1_zscore	-0.0389460722855535	0.0021528635859408	-2.61694636702228
PHF12	B	IAV	PC1_zscore	-0.0174153929638322	0.149087711015225	-1.0845195801311
PHF12	B	Tcruzi	PC1_zscore	-0.0124692334806958	0.244703592991686	-0.725389437997313
PHF12	CD4T	NI	PC1_zscore	-0.016888004511601	0.068205837829543	-1.50136338293355
PHF12	CD4T	LPS	PC1_zscore	-0.0383032854877428	2.23755625012867e-05	-3.61342152173868
PHF12	CD4T	IAV	PC1_zscore	-0.0399072578656346	1.80517899697197e-05	-3.52281751778981
PHF12	CD4T	Tcruzi	PC1_zscore	-0.0284450573954198	0.00270140445626965	-2.91413312981539
MYO18A	NK	NI	PC1_zscore	-0.0114304400722496	0.331527786785237	-0.431951434190097
MYO18A	NK	LPS	PC1_zscore	-0.0189040968722623	0.246742901026644	-0.666751511614475
MYO18A	NK	IAV	PC1_zscore	-0.0151251625399242	0.289298091358505	-0.540861331038331
MYO18A	NK	Tcruzi	PC1_zscore	-0.00734079035229589	0.388749375641477	-0.268448850256582
MYO18A	CD8T	NI	PC1_zscore	-0.00175459612768764	0.465348487427714	-0.0757542728245348
MYO18A	CD8T	LPS	PC1_zscore	-0.037158318843685	0.0660185156024067	-1.45388460348312
MYO18A	CD8T	IAV	PC1_zscore	-0.0159345922523513	0.268616551183223	-0.597343382611976
MYO18A	CD8T	Tcruzi	PC1_zscore	-0.00818629823837387	0.36222882495522	-0.341331820678882
MYO18A	monocyte	NI	PC1_zscore	0.0466091849782199	0.0180401422333244	1.95933635745698
MYO18A	monocyte	LPS	PC1_zscore	0.0170178360581458	0.239258004928126	0.708501176586099
MYO18A	monocyte	IAV	PC1_zscore	0.00192854460440547	0.471549644010606	0.0699111126723473
MYO18A	monocyte	Tcruzi	PC1_zscore	0.0295966067000799	0.106056673586272	1.21640935153068
MYO18A	B	NI	PC1_zscore	0.0149182184236792	0.25416099138129	0.665611429024225
MYO18A	B	LPS	PC1_zscore	-0.00809362772490137	0.363228774864263	-0.343360367719602
MYO18A	B	IAV	PC1_zscore	0.00198511441314344	0.476023006946834	0.0785135218800677
MYO18A	B	Tcruzi	PC1_zscore	-0.0110901304937472	0.317368217554624	-0.471430203277418
MYO18A	CD4T	NI	PC1_zscore	-0.00512975848428883	0.368202688023711	-0.333580980797501
MYO18A	CD4T	LPS	PC1_zscore	-0.0578079986086625	0.000778251544849784	-2.98633543750112
MYO18A	CD4T	IAV	PC1_zscore	-0.0741632036708223	4.20750454593888e-05	-3.66878813203213
MYO18A	CD4T	Tcruzi	PC1_zscore	-0.0460111300078911	0.00343116616874606	-2.57594575021987
NUFIP2	NK	NI	PC1_zscore	0.00141227822485089	0.451955762548024	0.134514126882409
NUFIP2	NK	LPS	PC1_zscore	-0.0043431074954264	0.348682102421041	-0.389014773599279
NUFIP2	NK	IAV	PC1_zscore	-0.00975874756197262	0.190860024244394	-0.869539159370462
NUFIP2	NK	Tcruzi	PC1_zscore	-0.0161050765390473	0.0791929288769362	-1.34931600399394
NUFIP2	CD8T	NI	PC1_zscore	0.00430402645941125	0.33089400583202	0.45077359927385
NUFIP2	CD8T	LPS	PC1_zscore	-0.00412531921575986	0.338465168397434	-0.416990980273101
NUFIP2	CD8T	IAV	PC1_zscore	-0.00733910453118102	0.25399422927532	-0.660969549335689
NUFIP2	CD8T	Tcruzi	PC1_zscore	0.00408359950269881	0.345151975808884	0.412572459349688
NUFIP2	monocyte	NI	PC1_zscore	0.0059711893813228	0.225940485002615	0.761242695383579
NUFIP2	monocyte	LPS	PC1_zscore	0.00432417988863019	0.304133683317979	0.523323776052723
NUFIP2	monocyte	IAV	PC1_zscore	0.00711410853708297	0.223041575920897	0.772435476767083
NUFIP2	monocyte	Tcruzi	PC1_zscore	0.00159148806369936	0.427872666570253	0.191715431303424
NUFIP2	B	NI	PC1_zscore	-0.00660349444676834	0.246823695179032	-0.688083132190917
NUFIP2	B	LPS	PC1_zscore	-0.0210116261517382	0.0240800755326978	-1.8956720816263
NUFIP2	B	IAV	PC1_zscore	-0.00851203497609271	0.206001334570615	-0.817052352431118
NUFIP2	B	Tcruzi	PC1_zscore	-0.0105137695511119	0.149132820561731	-1.02719979765224
NUFIP2	CD4T	NI	PC1_zscore	-0.00941418677875693	0.0777105270420311	-1.42481372536255
NUFIP2	CD4T	LPS	PC1_zscore	-0.0162847317941845	0.0110596695238873	-2.39646874667344
NUFIP2	CD4T	IAV	PC1_zscore	0.00217127757617777	0.376241222958084	0.322801447301747
NUFIP2	CD4T	Tcruzi	PC1_zscore	-0.00475796010467675	0.246338020426084	-0.693486182750482
TAOK1	NK	NI	PC1_zscore	-0.0044853020414785	0.455329742362869	-0.525249823241692
TAOK1	NK	LPS	PC1_zscore	-0.000632464610470181	0.586344303283654	-0.0730269243957747
TAOK1	NK	IAV	PC1_zscore	0.00159178106382922	0.622878508430144	0.179916158555905
TAOK1	NK	Tcruzi	PC1_zscore	0.00163160614886347	0.620872673015106	0.184997835844744
TAOK1	CD8T	NI	PC1_zscore	-0.00527477693689691	0.422346712809105	-0.636945740500773
TAOK1	CD8T	LPS	PC1_zscore	-9.45316431375507e-05	0.612923268196681	-0.0122959911915717
TAOK1	CD8T	IAV	PC1_zscore	-0.00426729344488151	0.461009251979345	-0.470288151658318
TAOK1	CD8T	Tcruzi	PC1_zscore	-0.00615472666259252	0.404588964233479	-0.689141924754461
TAOK1	monocyte	NI	PC1_zscore	0.00290482862389084	0.543871169607099	0.386310901372475
TAOK1	monocyte	LPS	PC1_zscore	-0.00787719427143436	0.256510294921685	-0.860509167651421
TAOK1	monocyte	IAV	PC1_zscore	-0.000241392375838092	0.591369043838349	-0.0317177206836098
TAOK1	monocyte	Tcruzi	PC1_zscore	-0.00149302374466619	0.551471320523674	-0.223272832010568
TAOK1	B	NI	PC1_zscore	0.00203749972942064	0.592307727033334	0.256581297898195
TAOK1	B	LPS	PC1_zscore	-0.00711449451902544	0.381907087194907	-0.759624704117393
TAOK1	B	IAV	PC1_zscore	-0.00219715472299252	0.529857958520828	-0.28336977070512
TAOK1	B	Tcruzi	PC1_zscore	-0.00277792517150228	0.506760282051578	-0.362192148785436
TAOK1	CD4T	NI	PC1_zscore	-0.00439389629244903	0.402647801580185	-0.723970091590032
TAOK1	CD4T	LPS	PC1_zscore	-0.00432322092255263	0.408742819645329	-0.703330140490527
TAOK1	CD4T	IAV	PC1_zscore	-2.35203330009675e-05	0.62638526365691	-0.00411131378415226
TAOK1	CD4T	Tcruzi	PC1_zscore	-0.00203758386457767	0.515321655502554	-0.355473846901606
ABHD15	NK	NI	PC1_zscore	0.0818200414362553	0.00687976744328604	2.37892132698254
ABHD15	NK	LPS	PC1_zscore	-0.0126767375297882	0.356093906541638	-0.367300459178446
ABHD15	NK	IAV	PC1_zscore	0.02869572483042	0.222939502475556	0.76276739701628
ABHD15	NK	Tcruzi	PC1_zscore	0.0466995366354261	0.092848570316081	1.30807544463065
ABHD15	CD8T	NI	PC1_zscore	-0.116318176596181	0.0002751901248641	-3.33826751669814
ABHD15	CD8T	LPS	PC1_zscore	-0.0643198482389096	0.0391060705446802	-1.72322763619013
ABHD15	CD8T	IAV	PC1_zscore	0.02467228584115	0.274050357964753	0.605058409642375
ABHD15	CD8T	Tcruzi	PC1_zscore	-0.108780943815998	0.00128677440834846	-2.90199202590839
ABHD15	monocyte	NI	PC1_zscore	-0.0210869529913646	0.264094361630804	-0.629467805645224
ABHD15	monocyte	LPS	PC1_zscore	-0.0284695407042091	0.236280090164681	-0.717218784315074
ABHD15	monocyte	IAV	PC1_zscore	-0.109862221519847	0.00538621579755527	-2.41024987514782
ABHD15	monocyte	Tcruzi	PC1_zscore	-0.0695107949933736	0.0365338627318477	-1.7473320312282
ABHD15	B	NI	PC1_zscore	0.0390764694497052	0.125852168534314	1.13649216466559
ABHD15	B	LPS	PC1_zscore	-0.0288048598253387	0.219002402231019	-0.773390399789374
ABHD15	B	IAV	PC1_zscore	-0.0754988401903626	0.0319264750944885	-1.79105962440088
ABHD15	B	Tcruzi	PC1_zscore	0.0202454668243394	0.297136912743768	0.539994124503981
ABHD15	CD4T	NI	PC1_zscore	-0.026428867455191	0.170400805350944	-0.949833318181572
ABHD15	CD4T	LPS	PC1_zscore	-0.0314707219270797	0.144141912237891	-1.05892100627226
ABHD15	CD4T	IAV	PC1_zscore	-0.0426562353340915	0.0871740774037638	-1.34980306802528
ABHD15	CD4T	Tcruzi	PC1_zscore	-0.0428913854502464	0.076088007755045	-1.4234148753425
TP53I13	NK	NI	PC1_zscore	0.00526023818305921	0.374540188351254	0.332063422995456
TP53I13	NK	LPS	PC1_zscore	-0.0204172422544285	0.110474196859733	-1.19633582385438
TP53I13	NK	IAV	PC1_zscore	-0.0173633290392594	0.15205205821559	-1.00530243396092
TP53I13	NK	Tcruzi	PC1_zscore	0.00480008043328054	0.392290206515575	0.290676350126934
TP53I13	CD8T	NI	PC1_zscore	-0.0435089440773308	0.00171893107149423	-2.73188156303164
TP53I13	CD8T	LPS	PC1_zscore	-0.0151038224504237	0.162197104363687	-0.969071273977421
TP53I13	CD8T	IAV	PC1_zscore	-0.0295097228025341	0.0421962975445118	-1.62106313547757
TP53I13	CD8T	Tcruzi	PC1_zscore	-0.032026700547546	0.0159353769463169	-2.05769003352509
TP53I13	monocyte	NI	PC1_zscore	0.0127588046996998	0.193754609986824	0.857479861955519
TP53I13	monocyte	LPS	PC1_zscore	0.00421926575796788	0.400723015231587	0.252869669776873
TP53I13	monocyte	IAV	PC1_zscore	0.00554256068966079	0.380196899894908	0.309595008964432
TP53I13	monocyte	Tcruzi	PC1_zscore	0.00854794169901059	0.293876839682405	0.542733146108329
TP53I13	B	NI	PC1_zscore	0.0132664516029167	0.187971577573581	0.876503779082928
TP53I13	B	LPS	PC1_zscore	0.00206723448491359	0.450872126621962	0.132922162384546
TP53I13	B	IAV	PC1_zscore	-0.0166652349789683	0.153105152597209	-0.998354580218608
TP53I13	B	Tcruzi	PC1_zscore	0.00266910900849109	0.436020661407003	0.174462540894841
TP53I13	CD4T	NI	PC1_zscore	-0.00370223660339988	0.36427779523435	-0.34666169327881
TP53I13	CD4T	LPS	PC1_zscore	-0.0274838741191662	0.00739029209677078	-2.3600017528624
TP53I13	CD4T	IAV	PC1_zscore	-0.0265415675284868	0.00951660561645085	-2.26879690286762
TP53I13	CD4T	Tcruzi	PC1_zscore	-0.0274527112491799	0.00653766966108649	-2.40247917744933
GIT1	NK	NI	PC1_zscore	0.00405071670179784	0.433327446252933	0.186298670766808
GIT1	NK	LPS	PC1_zscore	-0.00909202127681926	0.32678939243306	-0.415186717973473
GIT1	NK	IAV	PC1_zscore	-5.73673281603816e-05	0.482631420550388	-0.00254694985405268
GIT1	NK	Tcruzi	PC1_zscore	-0.00889392890622994	0.326372875700167	-0.426971788182745
GIT1	CD8T	NI	PC1_zscore	-0.0119760047140042	0.255262503917852	-0.652069805818211
GIT1	CD8T	LPS	PC1_zscore	-0.0366008700604273	0.0325493980136357	-1.65891384738948
GIT1	CD8T	IAV	PC1_zscore	-0.0167419406490149	0.208242343646983	-0.787358277527177
GIT1	CD8T	Tcruzi	PC1_zscore	-0.0142555010521615	0.218603458655234	-0.769395376551381
GIT1	monocyte	NI	PC1_zscore	0.00987934087316539	0.29804891851866	0.509650726687659
GIT1	monocyte	LPS	PC1_zscore	-0.0165624395006513	0.202943517257637	-0.813812923594017
GIT1	monocyte	IAV	PC1_zscore	-0.0259155912964118	0.114964432432352	-1.14510189439895
GIT1	monocyte	Tcruzi	PC1_zscore	-0.0236997230316126	0.106282287817608	-1.20528904486308
GIT1	B	NI	PC1_zscore	-0.00774031202637417	0.342627050350664	-0.391015018256492
GIT1	B	LPS	PC1_zscore	-0.0458631893923637	0.0150229119490451	-1.82903025525287
GIT1	B	IAV	PC1_zscore	-0.00964154059205267	0.313152971414408	-0.45368193586555
GIT1	B	Tcruzi	PC1_zscore	-0.00817254580543071	0.33338207973941	-0.410486046515864
GIT1	CD4T	NI	PC1_zscore	-0.0264789861967598	0.0226392643309805	-1.94147761893907
GIT1	CD4T	LPS	PC1_zscore	-0.0398038476924935	0.00296800071456982	-2.53491711987877
GIT1	CD4T	IAV	PC1_zscore	-0.0391856277255469	0.00408228511681608	-2.40842025649172
GIT1	CD4T	Tcruzi	PC1_zscore	-0.010709721823928	0.221956608865287	-0.768676526322337
SSH2	NK	NI	PC1_zscore	0.0175736137401031	0.0707316309301921	1.45098285305299
SSH2	NK	LPS	PC1_zscore	0.0165624278802824	0.0936115538909212	1.30659300952179
SSH2	NK	IAV	PC1_zscore	-0.016862378691375	0.0984123634731977	-1.27406811211369
SSH2	NK	Tcruzi	PC1_zscore	0.00972236645084425	0.228011823439737	0.74348495334501
SSH2	CD8T	NI	PC1_zscore	0.00878652111565122	0.184641095880691	0.897299804681326
SSH2	CD8T	LPS	PC1_zscore	0.0122594970987668	0.128030511264301	1.13052143352001
SSH2	CD8T	IAV	PC1_zscore	-0.00423912938166963	0.376405115134148	-0.320046892034853
SSH2	CD8T	Tcruzi	PC1_zscore	0.0100515026541283	0.165874084091083	0.968802819492962
SSH2	monocyte	NI	PC1_zscore	-0.00115349798420298	0.468724912658623	-0.0788656581845
SSH2	monocyte	LPS	PC1_zscore	0.00225216708150991	0.449147127185168	0.137218556843608
SSH2	monocyte	IAV	PC1_zscore	-0.0324144431098633	0.0432190131216692	-1.61406902190551
SSH2	monocyte	Tcruzi	PC1_zscore	-0.000721660248614415	0.479606021444201	-0.044348621782832
SSH2	B	NI	PC1_zscore	0.0133696999594481	0.115671296512562	1.18694896899679
SSH2	B	LPS	PC1_zscore	-0.0121424872693719	0.149497683946406	-1.03354360334094
SSH2	B	IAV	PC1_zscore	-0.0530276382561888	9.61526069664931e-05	-3.34062151697824
SSH2	B	Tcruzi	PC1_zscore	0.0163017271711923	0.0961198789450397	1.28274564776869
SSH2	CD4T	NI	PC1_zscore	0.0108672316449303	0.082674984662718	1.38260703807999
SSH2	CD4T	LPS	PC1_zscore	-0.0177627235999688	0.0129055576897461	-2.21129182976504
SSH2	CD4T	IAV	PC1_zscore	-0.0185212975531509	0.013169353485339	-2.19085589491888
SSH2	CD4T	Tcruzi	PC1_zscore	0.00396594331228989	0.314879267586561	0.483690253886344
EFCAB5	NK	NI	PC1_zscore	-0.0297140531110882	0.229786040878872	-0.735057109644286
EFCAB5	NK	LPS	PC1_zscore	-0.0333452680863421	0.204871479207585	-0.809328656528651
EFCAB5	NK	IAV	PC1_zscore	-0.0167746677809973	0.338977336365802	-0.39519701753862
EFCAB5	NK	Tcruzi	PC1_zscore	-0.0537515366918053	0.0926846937290213	-1.2957158283828
EFCAB5	CD8T	NI	PC1_zscore	-0.00453916499721319	0.445420523713653	-0.124490004748203
EFCAB5	CD8T	LPS	PC1_zscore	-0.0504040176765391	0.0898255972014476	-1.32423829624335
EFCAB5	CD8T	IAV	PC1_zscore	0.0154243865661641	0.373728220561585	0.341799801636808
EFCAB5	CD8T	Tcruzi	PC1_zscore	-0.0611596310625231	0.0522126810359763	-1.59767080887095
EFCAB5	monocyte	NI	PC1_zscore	0.00322874305911387	0.467449265344353	0.0930859639471596
EFCAB5	monocyte	LPS	PC1_zscore	-0.0481258175512754	0.0901403363439006	-1.31634596127348
EFCAB5	monocyte	IAV	PC1_zscore	-0.12180089914314	0.00200615727137787	-2.45086928685435
EFCAB5	monocyte	Tcruzi	PC1_zscore	-0.0911187631355085	0.00707632709425732	-2.26044463267515
EFCAB5	B	NI	PC1_zscore	-0.037396888830221	0.148449551697407	-1.03369349801137
EFCAB5	B	LPS	PC1_zscore	-0.0737706899872252	0.0297204516518796	-1.77582764734138
EFCAB5	B	IAV	PC1_zscore	-0.0785578285342459	0.0255030007080526	-1.82412122595235
EFCAB5	B	Tcruzi	PC1_zscore	-0.0702610783249293	0.0351465976870593	-1.71237662628794
EFCAB5	CD4T	NI	PC1_zscore	-0.0270224730011324	0.147104123136291	-1.05009188723902
EFCAB5	CD4T	LPS	PC1_zscore	-0.0209941448372065	0.221402165129766	-0.765848463480849
EFCAB5	CD4T	IAV	PC1_zscore	-0.100756435798382	0.000279389572972355	-3.22166565556251
EFCAB5	CD4T	Tcruzi	PC1_zscore	-0.0365150195022981	0.0989135243165111	-1.2828935620679
NSRP1	NK	NI	PC1_zscore	0.00351680296875163	0.400526718724081	0.239554909002168
NSRP1	NK	LPS	PC1_zscore	0.0557694727064544	0.00011402911507407	3.26448737033885
NSRP1	NK	IAV	PC1_zscore	0.0434611526556875	0.00170330401567315	2.68211856642899
NSRP1	NK	Tcruzi	PC1_zscore	0.00695545213365153	0.320697458727499	0.448625853207654
NSRP1	CD8T	NI	PC1_zscore	0.0161415244287806	0.0726940097567444	1.45586803048628
NSRP1	CD8T	LPS	PC1_zscore	0.00961851751799331	0.212284365998169	0.792188426247894
NSRP1	CD8T	IAV	PC1_zscore	0.0269038339607384	0.0281861795794262	1.85950540328503
NSRP1	CD8T	Tcruzi	PC1_zscore	0.0171704239370196	0.0723237399050626	1.45391894919025
NSRP1	monocyte	NI	PC1_zscore	0.00789973335681072	0.190815334170976	0.873400959850959
NSRP1	monocyte	LPS	PC1_zscore	0.0125847930710342	0.0854631920591921	1.3680893522328
NSRP1	monocyte	IAV	PC1_zscore	0.0362619262689389	0.000225133401375723	3.37735701367836
NSRP1	monocyte	Tcruzi	PC1_zscore	0.0175903946636354	0.0355003916194835	1.79100898174931
NSRP1	B	NI	PC1_zscore	0.00303336967833996	0.39815653337687	0.257570215465019
NSRP1	B	LPS	PC1_zscore	0.0206832836079786	0.0403433206296602	1.72742893471057
NSRP1	B	IAV	PC1_zscore	0.0147365385358016	0.11845253293641	1.1742101185196
NSRP1	B	Tcruzi	PC1_zscore	-0.0106805154456862	0.209395813884678	-0.808768081084589
NSRP1	CD4T	NI	PC1_zscore	0.00265104537976157	0.382110769939247	0.298315083171173
NSRP1	CD4T	LPS	PC1_zscore	0.0350587449568002	3.42644427017493e-05	3.85806495472251
NSRP1	CD4T	IAV	PC1_zscore	0.0448690778881022	2.60952260179679e-07	4.77657570442494
NSRP1	CD4T	Tcruzi	PC1_zscore	0.0183517520582862	0.024892210460536	1.95273081908754
BLMH	NK	NI	PC1_zscore	0.0461233449672183	0.0353236995514796	1.780455227286
BLMH	NK	LPS	PC1_zscore	0.118757176516628	1.08760130168671e-06	4.38737762772922
BLMH	NK	IAV	PC1_zscore	0.0983397104294579	3.10470331659859e-05	3.75618595619104
BLMH	NK	Tcruzi	PC1_zscore	0.0545327833711647	0.020567520023633	2.00159454577497
BLMH	CD8T	NI	PC1_zscore	0.0612838526439201	0.000483005097278203	3.27913531099232
BLMH	CD8T	LPS	PC1_zscore	0.0542594074076939	0.0047466472004978	2.57573933275701
BLMH	CD8T	IAV	PC1_zscore	0.075705558666815	0.00101056032716734	2.99013116637194
BLMH	CD8T	Tcruzi	PC1_zscore	0.0700093267837321	0.000203890569365932	3.47918043182939
BLMH	monocyte	NI	PC1_zscore	0.00588218645284643	0.362432237770137	0.350515393327523
BLMH	monocyte	LPS	PC1_zscore	-0.00748589161491268	0.349042608438222	-0.389410820276674
BLMH	monocyte	IAV	PC1_zscore	-0.0105623911582495	0.313946020585301	-0.485172116838878
BLMH	monocyte	Tcruzi	PC1_zscore	-0.0072738365909348	0.346954825185027	-0.393334910351308
BLMH	B	NI	PC1_zscore	-0.0311386034893837	0.0773592856113243	-1.40725143656363
BLMH	B	LPS	PC1_zscore	0.0191187672132475	0.190391511245893	0.87347750235928
BLMH	B	IAV	PC1_zscore	0.0243546253070765	0.146380036989532	1.04676609582357
BLMH	B	Tcruzi	PC1_zscore	-0.0212045844280454	0.179746201435729	-0.914997146807951
BLMH	CD4T	NI	PC1_zscore	0.00899964979349328	0.272085613009273	0.605554307403461
BLMH	CD4T	LPS	PC1_zscore	0.080895741017305	2.41252516558771e-08	5.33651593975221
BLMH	CD4T	IAV	PC1_zscore	0.0772193259055389	1.245168562154e-08	5.4599843348049
BLMH	CD4T	Tcruzi	PC1_zscore	0.0232144093004153	0.0755181318029284	1.43610731732737
CPD	NK	NI	PC1_zscore	-0.0193569978055415	0.134365720281761	-1.08876140405273
CPD	NK	LPS	PC1_zscore	-0.000631221209056276	0.474658923266453	-0.0334967241512062
CPD	NK	IAV	PC1_zscore	-0.0159818337036516	0.187207272453651	-0.875401982025445
CPD	NK	Tcruzi	PC1_zscore	-0.0187705137217494	0.149810211128011	-1.01864477661407
CPD	CD8T	NI	PC1_zscore	-0.0523569879438251	0.00109993340160863	-2.63359374790982
CPD	CD8T	LPS	PC1_zscore	-0.0555534559964217	0.00131673560576029	-2.44965853002691
CPD	CD8T	IAV	PC1_zscore	-0.016455544522757	0.194750272894494	-0.834804238429759
CPD	CD8T	Tcruzi	PC1_zscore	-0.0380150659230211	0.0135834703060596	-2.03042814369637
CPD	monocyte	NI	PC1_zscore	-0.0221640421868333	0.092356381938103	-1.30143749104872
CPD	monocyte	LPS	PC1_zscore	0.00464012041197668	0.387371894764813	0.283756979207569
CPD	monocyte	IAV	PC1_zscore	-0.0220710112507991	0.117409206797184	-1.17754837634352
CPD	monocyte	Tcruzi	PC1_zscore	-0.0104098877474345	0.279038245175887	-0.584999406543515
CPD	B	NI	PC1_zscore	-0.00766655417999519	0.353622102173606	-0.360932832551703
CPD	B	LPS	PC1_zscore	-0.0239501671646029	0.140150196577768	-1.03578722653787
CPD	B	IAV	PC1_zscore	-0.0296830010415417	0.0937728576231418	-1.22228148476164
CPD	B	Tcruzi	PC1_zscore	-0.019271709358311	0.182227036466917	-0.876804346568784
CPD	CD4T	NI	PC1_zscore	-0.00942035387655902	0.213615571564806	-0.796734291830514
CPD	CD4T	LPS	PC1_zscore	-0.0182967894589714	0.0607494292806727	-1.54953373580022
CPD	CD4T	IAV	PC1_zscore	-0.014826957186767	0.112066061484555	-1.21699251300772
CPD	CD4T	Tcruzi	PC1_zscore	-0.0358445954537189	0.00181942892664666	-2.72700886949933
GOSR1	NK	NI	PC1_zscore	-0.00183250109153571	0.45834665977059	-0.160103778239126
GOSR1	NK	LPS	PC1_zscore	-0.00232321481887904	0.449998673804297	-0.194734804973685
GOSR1	NK	IAV	PC1_zscore	0.00738286436485691	0.247623641999902	0.667442516502798
GOSR1	NK	Tcruzi	PC1_zscore	0.00832967791254285	0.220988054558361	0.755135337105114
GOSR1	CD8T	NI	PC1_zscore	0.00276792632093193	0.380363170907819	0.286908054629575
GOSR1	CD8T	LPS	PC1_zscore	0.00407588015170209	0.335356600924859	0.41217027012197
GOSR1	CD8T	IAV	PC1_zscore	0.00366883026286543	0.359660332749976	0.33802829056012
GOSR1	CD8T	Tcruzi	PC1_zscore	0.0085749055203187	0.18915315079234	0.878122807185404
GOSR1	monocyte	NI	PC1_zscore	0.00326586447899207	0.349137993257613	0.390280057210943
GOSR1	monocyte	LPS	PC1_zscore	0.00625559982681443	0.228789145672451	0.741611643788351
GOSR1	monocyte	IAV	PC1_zscore	0.00699179687505583	0.224583219517675	0.752125499012481
GOSR1	monocyte	Tcruzi	PC1_zscore	0.0114163484413849	0.0970597206661583	1.29518607146792
GOSR1	B	NI	PC1_zscore	0.00795185976551726	0.20172996085655	0.833926687437106
GOSR1	B	LPS	PC1_zscore	0.00383380230145652	0.344270579932341	0.386180889429488
GOSR1	B	IAV	PC1_zscore	0.00796086562075192	0.211818037724387	0.792225206074917
GOSR1	B	Tcruzi	PC1_zscore	0.00602706182876808	0.268231833515086	0.611845875618372
GOSR1	CD4T	NI	PC1_zscore	0.00224159468836543	0.383128448631215	0.314504288198293
GOSR1	CD4T	LPS	PC1_zscore	0.00175121265815846	0.409936998638453	0.243526045778447
GOSR1	CD4T	IAV	PC1_zscore	0.0201720135936134	0.0118192417223019	2.50008915562974
GOSR1	CD4T	Tcruzi	PC1_zscore	0.00997522228673846	0.0876507042961058	1.37243443595853
CRLF3	NK	NI	PC1_zscore	0.0496820692385406	0.00131393536254896	2.90916343950735
CRLF3	NK	LPS	PC1_zscore	0.0626316815015414	0.000125860791992256	3.49666866555169
CRLF3	NK	IAV	PC1_zscore	0.0690227174727668	3.24048504868668e-05	3.75629746900264
CRLF3	NK	Tcruzi	PC1_zscore	0.0534505895709271	0.00138055391078271	2.86392264151182
CRLF3	CD8T	NI	PC1_zscore	0.078173713176688	4.49334237780662e-10	5.9132537291336
CRLF3	CD8T	LPS	PC1_zscore	0.0141811710573218	0.170389650686612	0.949617184362942
CRLF3	CD8T	IAV	PC1_zscore	0.0279020239859541	0.0577654831758097	1.56496018482519
CRLF3	CD8T	Tcruzi	PC1_zscore	0.0520495819063883	6.84236241116407e-05	3.74024463408713
CRLF3	monocyte	NI	PC1_zscore	0.0316888729077849	0.00296407224818635	2.73038685180516
CRLF3	monocyte	LPS	PC1_zscore	0.0140852738470709	0.129126989142304	1.12968847694577
CRLF3	monocyte	IAV	PC1_zscore	0.0568654748514413	1.87278490208631e-05	4.03435099234409
CRLF3	monocyte	Tcruzi	PC1_zscore	0.0286419692208545	0.0145913342121836	2.16747694361976
CRLF3	B	NI	PC1_zscore	0.0159689424928643	0.110515244480727	1.22003972425781
CRLF3	B	LPS	PC1_zscore	0.0131592819682392	0.159397377529491	0.996606494339283
CRLF3	B	IAV	PC1_zscore	0.00887801685131647	0.271364378364706	0.607895382495536
CRLF3	B	Tcruzi	PC1_zscore	0.0164186981150617	0.124139340207283	1.15184175503276
CRLF3	CD4T	NI	PC1_zscore	0.0264054025770994	0.00155787257595118	2.93890384190364
CRLF3	CD4T	LPS	PC1_zscore	0.0106141527337787	0.122140707889978	1.1642588669707
CRLF3	CD4T	IAV	PC1_zscore	0.0108348840548255	0.119082073753542	1.1795652152217
CRLF3	CD4T	Tcruzi	PC1_zscore	0.00939767673397198	0.164171398228707	0.976990538117661
ATAD5	NK	NI	PC1_zscore	-0.0136293427049101	0.231013586198075	-0.744337015845569
ATAD5	NK	LPS	PC1_zscore	-0.0165781256669935	0.191596440413387	-0.866558409425534
ATAD5	NK	IAV	PC1_zscore	-0.00863803176812733	0.319668954145498	-0.460065841528345
ATAD5	NK	Tcruzi	PC1_zscore	-0.00233536909275713	0.44338190901749	-0.121374251198684
ATAD5	CD8T	NI	PC1_zscore	-0.0113243045399153	0.254383808449922	-0.672429826552009
ATAD5	CD8T	LPS	PC1_zscore	-0.000752952501530087	0.474223596881254	-0.0406762848836975
ATAD5	CD8T	IAV	PC1_zscore	-0.0148885345720178	0.208607698782999	-0.807875110789446
ATAD5	CD8T	Tcruzi	PC1_zscore	-0.0225496844127043	0.10439355158421	-1.24455904836348
ATAD5	monocyte	NI	PC1_zscore	-0.00369519953662873	0.415053434419189	-0.224983033146399
ATAD5	monocyte	LPS	PC1_zscore	-0.030880669498132	0.045056942543366	-1.48302288084449
ATAD5	monocyte	IAV	PC1_zscore	-0.0215737436100336	0.131953580234049	-1.08727361028032
ATAD5	monocyte	Tcruzi	PC1_zscore	-0.0111670833112732	0.264205230153374	-0.644245880916318
ATAD5	B	NI	PC1_zscore	-0.00910500140555345	0.293073097397628	-0.559641664501313
ATAD5	B	LPS	PC1_zscore	0.00173729771160177	0.483282111888029	0.0928039547706942
ATAD5	B	IAV	PC1_zscore	0.00671307042142646	0.387761148356467	0.328894417506852
ATAD5	B	Tcruzi	PC1_zscore	-0.00387951808467342	0.414402090606192	-0.221485458895937
ATAD5	CD4T	NI	PC1_zscore	-0.01877786647404	0.0710323312873341	-1.50948596375578
ATAD5	CD4T	LPS	PC1_zscore	-0.0284188867273041	0.0254412260491386	-2.04970365594194
ATAD5	CD4T	IAV	PC1_zscore	-0.0258432291255943	0.03135432849123	-1.93627436469609
ATAD5	CD4T	Tcruzi	PC1_zscore	-0.0120861173097722	0.185158846660727	-0.931462145797127
TEFM	NK	NI	PC1_zscore	0.00195083591203429	0.545656377451838	0.164180884385885
TEFM	NK	LPS	PC1_zscore	-0.00424038135421047	0.436270635913101	-0.340546795943032
TEFM	NK	IAV	PC1_zscore	-0.00048835725961263	0.540746494926998	-0.0408888813921548
TEFM	NK	Tcruzi	PC1_zscore	0.000177616064564452	0.560755833095275	0.0151386981344738
TEFM	CD8T	NI	PC1_zscore	5.70553659144043e-05	0.558638600027412	0.0050493128260874
TEFM	CD8T	LPS	PC1_zscore	0.0030841222104914	0.511913655898169	0.25851322301184
TEFM	CD8T	IAV	PC1_zscore	-0.00801699878218598	0.347263255284299	-0.532250227118113
TEFM	CD8T	Tcruzi	PC1_zscore	-0.00333438163142278	0.456342631992634	-0.298348785287953
TEFM	monocyte	NI	PC1_zscore	-0.000599377768252073	0.542193886919388	-0.0638181580259694
TEFM	monocyte	LPS	PC1_zscore	-0.00279678726309478	0.443157740667237	-0.262612491618322
TEFM	monocyte	IAV	PC1_zscore	0.00165015251684992	0.539740346722696	0.139574437749517
TEFM	monocyte	Tcruzi	PC1_zscore	-0.00414153249233457	0.42029655142862	-0.415885203222274
TEFM	B	NI	PC1_zscore	-0.000605003396970945	0.540834632837058	-0.0584016245228998
TEFM	B	LPS	PC1_zscore	-0.00548735681133749	0.391914593112484	-0.492609130826614
TEFM	B	IAV	PC1_zscore	-0.00939117286118956	0.301331576742478	-0.766780788100257
TEFM	B	Tcruzi	PC1_zscore	-0.010006854820301	0.284979115044922	-0.817568616654728
TEFM	CD4T	NI	PC1_zscore	-0.00669393162762388	0.318849612145877	-0.741798870036232
TEFM	CD4T	LPS	PC1_zscore	-0.0052917365513669	0.36868889081857	-0.580662855152668
TEFM	CD4T	IAV	PC1_zscore	-0.000870561738326218	0.531695088662176	-0.0972635098799886
TEFM	CD4T	Tcruzi	PC1_zscore	-0.0011770868495418	0.520320896469578	-0.131138285906023
RNF135	NK	NI	PC1_zscore	0.0461516899588692	0.0267428292933375	1.8484900897268
RNF135	NK	LPS	PC1_zscore	0.0147685483691804	0.279990179716606	0.586504847366664
RNF135	NK	IAV	PC1_zscore	0.0347578348657973	0.0868597490803621	1.330294888331
RNF135	NK	Tcruzi	PC1_zscore	0.00126769505652567	0.480521406012603	0.0515533906776464
RNF135	CD8T	NI	PC1_zscore	-0.0795855690244627	0.00312807483987032	-2.53151776345655
RNF135	CD8T	LPS	PC1_zscore	-0.0463391450632867	0.0620865452766014	-1.46387626628892
RNF135	CD8T	IAV	PC1_zscore	0.0276458475409772	0.203424642582604	0.825505397483168
RNF135	CD8T	Tcruzi	PC1_zscore	-0.0980829078972418	0.000913977778194908	-2.77632134571277
RNF135	monocyte	NI	PC1_zscore	0.0095322774367205	0.242469985402882	0.697681825248384
RNF135	monocyte	LPS	PC1_zscore	0.034788805865738	0.0116513085898588	2.25280917025484
RNF135	monocyte	IAV	PC1_zscore	0.023088739892939	0.0808557342619935	1.39218676670679
RNF135	monocyte	Tcruzi	PC1_zscore	-0.00157251803891784	0.462168782534064	-0.0974899127696605
RNF135	B	NI	PC1_zscore	0.0225240808872857	0.171075166446439	0.942558304318957
RNF135	B	LPS	PC1_zscore	0.0256469341456389	0.146177187843906	1.04195320001273
RNF135	B	IAV	PC1_zscore	-0.0163372714333139	0.26761654449443	-0.621215160553045
RNF135	B	Tcruzi	PC1_zscore	0.00449886673352669	0.429791948400936	0.181276002543981
RNF135	CD4T	NI	PC1_zscore	-0.00914194808504727	0.338094903774852	-0.415371053086445
RNF135	CD4T	LPS	PC1_zscore	-0.0161641035345513	0.239245178141275	-0.711762213851726
RNF135	CD4T	IAV	PC1_zscore	-0.0393089729681882	0.0427667461632405	-1.67685501230552
RNF135	CD4T	Tcruzi	PC1_zscore	-0.00403326372441294	0.42685279172413	-0.176506419817764
NF1	NK	NI	PC1_zscore	0.00923575348723452	0.335381836388839	0.423885032384673
NF1	NK	LPS	PC1_zscore	0.0887570930184444	8.76120789466984e-06	4.11640563535128
NF1	NK	IAV	PC1_zscore	0.0757352249759442	7.87462540130386e-05	3.64464933457546
NF1	NK	Tcruzi	PC1_zscore	0.0228447113825636	0.165577533326736	0.966979517935848
NF1	CD8T	NI	PC1_zscore	-0.0783430056900073	1.48108297652882e-05	-4.07323731326966
NF1	CD8T	LPS	PC1_zscore	-0.0101741867020172	0.305535144361877	-0.510681555774759
NF1	CD8T	IAV	PC1_zscore	0.0129330751004108	0.284798548281697	0.566606073667662
NF1	CD8T	Tcruzi	PC1_zscore	-0.0805399127137355	4.27968818867974e-05	-3.79387166642925
NF1	monocyte	NI	PC1_zscore	-0.0152917245673963	0.136951502303178	-1.0929153111739
NF1	monocyte	LPS	PC1_zscore	-0.0221741438411976	0.0591319493770005	-1.55802525402092
NF1	monocyte	IAV	PC1_zscore	0.00752212955181591	0.322636908668383	0.460930170470938
NF1	monocyte	Tcruzi	PC1_zscore	-0.0100486817185518	0.250024523686636	-0.674308742794315
NF1	B	NI	PC1_zscore	-0.0317253897228454	0.051334842994757	-1.61783342750466
NF1	B	LPS	PC1_zscore	0.0124508483183246	0.257204896627121	0.650580871765611
NF1	B	IAV	PC1_zscore	0.013900518704322	0.241174517985746	0.701052480004252
NF1	B	Tcruzi	PC1_zscore	0.0150061062490689	0.241385119558993	0.700387029044206
NF1	CD4T	NI	PC1_zscore	-0.0431938866248191	0.00676988955243218	-2.42390295019387
NF1	CD4T	LPS	PC1_zscore	0.046105779467168	0.00353892056091022	2.65685652397005
NF1	CD4T	IAV	PC1_zscore	0.041830622263376	0.00544888413092708	2.51387260613238
NF1	CD4T	Tcruzi	PC1_zscore	-0.0277658011262977	0.0737785080142888	-1.43600737047195
OMG	NK	NI	PC1_zscore	0.103073312518355	0.0110872949382467	2.24484828777791
OMG	NK	LPS	PC1_zscore	0.151427551802335	0.000423403067190141	3.15300568029538
OMG	NK	IAV	PC1_zscore	0.126101766418558	0.00246863901261051	2.71474352702998
OMG	NK	Tcruzi	PC1_zscore	0.107882095383799	0.00994529294108727	2.28896006816613
OMG	CD8T	NI	PC1_zscore	-0.00422459801193567	0.467682324159979	-0.0892911205594374
OMG	CD8T	LPS	PC1_zscore	0.138388274638189	0.00111995192183793	2.95484675800822
OMG	CD8T	IAV	PC1_zscore	0.125026082088269	0.00462460348480797	2.50789575408115
OMG	CD8T	Tcruzi	PC1_zscore	0.0431675895778618	0.187642791540302	0.887999483387994
OMG	monocyte	NI	PC1_zscore	0.0892810062520697	0.0253355284549525	1.92298885143856
OMG	monocyte	LPS	PC1_zscore	0.0326557247747995	0.242337131857901	0.697868538650625
OMG	monocyte	IAV	PC1_zscore	-0.0167744297355267	0.368319698811991	-0.341866957353384
OMG	monocyte	Tcruzi	PC1_zscore	0.0717861428878295	0.0703959561128959	1.46821677997949
OMG	B	NI	PC1_zscore	0.0825620766512586	0.0335485984842207	1.80839129307584
OMG	B	LPS	PC1_zscore	0.0407764066374842	0.185954697514996	0.890956096319729
OMG	B	IAV	PC1_zscore	0.0574653122877432	0.101606011613926	1.26915099188796
OMG	B	Tcruzi	PC1_zscore	0.0609792593604571	0.0937586442906909	1.31487585878259
OMG	CD4T	NI	PC1_zscore	0.0671651321324036	0.0534445136873745	1.60688674653287
OMG	CD4T	LPS	PC1_zscore	0.169629299859243	2.14144194427868e-05	3.86113606078315
OMG	CD4T	IAV	PC1_zscore	0.136705171631543	0.000198792473698359	3.42395920488531
OMG	CD4T	Tcruzi	PC1_zscore	-0.0131871855188275	0.384601252988779	-0.288253212416148
EVI2B	NK	NI	PC1_zscore	-0.0587801224978663	0.00224785286683149	-2.80769581868412
EVI2B	NK	LPS	PC1_zscore	-0.109653189885131	8.32024497410266e-07	-4.63227137907676
EVI2B	NK	IAV	PC1_zscore	-0.126578460341359	2.54259903131882e-08	-5.12491017731636
EVI2B	NK	Tcruzi	PC1_zscore	-0.0577222935104174	0.00718360176585497	-2.42366936729409
EVI2B	CD8T	NI	PC1_zscore	-0.0340027654432718	0.0108322326711952	-2.29488724968139
EVI2B	CD8T	LPS	PC1_zscore	-0.0376623046425413	0.0213825081751635	-2.02555440309091
EVI2B	CD8T	IAV	PC1_zscore	-0.06437040584756	0.00226463795131571	-2.8200697258546
EVI2B	CD8T	Tcruzi	PC1_zscore	-0.0324674184400266	0.0268853759213911	-1.92796748159483
EVI2B	monocyte	NI	PC1_zscore	0.0600164674278454	0.00373956401944948	2.64274379960893
EVI2B	monocyte	LPS	PC1_zscore	-0.0675794302051203	0.00379710200375138	-2.61417656260191
EVI2B	monocyte	IAV	PC1_zscore	-0.0182656401590632	0.249524643040659	-0.673487251437605
EVI2B	monocyte	Tcruzi	PC1_zscore	0.0365133463000113	0.0787393386513391	1.39819592538622
EVI2B	B	NI	PC1_zscore	-0.0173886158892626	0.153099392658335	-1.02215070321714
EVI2B	B	LPS	PC1_zscore	-0.069481285517682	6.79338278957164e-05	-3.76435736409983
EVI2B	B	IAV	PC1_zscore	-0.0827242795285077	4.99926668544592e-05	-3.78109056084739
EVI2B	B	Tcruzi	PC1_zscore	-0.0318240262847363	0.0516348243381398	-1.62440158842
EVI2B	CD4T	NI	PC1_zscore	-0.0591192801306757	3.19112424707058e-07	-4.94307947650282
EVI2B	CD4T	LPS	PC1_zscore	-0.0802179710260087	2.9142255275616e-10	-6.13047959880461
EVI2B	CD4T	IAV	PC1_zscore	-0.0834736863281283	3.7764791294137e-11	-6.41290734044304
EVI2B	CD4T	Tcruzi	PC1_zscore	-0.0599937736454587	4.77862540337881e-06	-4.40363799082134
EVI2A	NK	NI	PC1_zscore	0.0592365451530144	0.00117658468903483	3.18738152755798
EVI2A	NK	LPS	PC1_zscore	0.0343907990102069	0.0565491976857752	1.66509506055633
EVI2A	NK	IAV	PC1_zscore	0.007368524718231	0.350079155499028	0.309550064514157
EVI2A	NK	Tcruzi	PC1_zscore	0.0434583335064	0.0249644773320201	2.07391442434418
EVI2A	CD8T	NI	PC1_zscore	0.100611903529599	2.43895348686032e-13	6.60451976164085
EVI2A	CD8T	LPS	PC1_zscore	0.0495096488893031	0.00217369425452858	2.95760148387223
EVI2A	CD8T	IAV	PC1_zscore	0.0376702507306112	0.0465697680717606	1.76045608501204
EVI2A	CD8T	Tcruzi	PC1_zscore	0.0760402263040607	2.85016979593443e-07	4.8216707681484
EVI2A	monocyte	NI	PC1_zscore	0.0758970690339501	0.00024110109179328	3.54097010097745
EVI2A	monocyte	LPS	PC1_zscore	0.0013717638627052	0.435280590971694	0.0488187918776339
EVI2A	monocyte	IAV	PC1_zscore	0.0511303688546579	0.030287138791037	2.03720048810379
EVI2A	monocyte	Tcruzi	PC1_zscore	0.0629660777578371	0.00518907131859237	2.73545456577732
EVI2A	B	NI	PC1_zscore	0.0842711621994326	1.08113601583741e-05	4.1137808787117
EVI2A	B	LPS	PC1_zscore	0.0567375563064175	0.00351599754744922	2.80845035195926
EVI2A	B	IAV	PC1_zscore	0.0528990606901684	0.0126987326419792	2.35576801718768
EVI2A	B	Tcruzi	PC1_zscore	0.0809324592496707	7.67858243588092e-05	3.66452949428623
EVI2A	CD4T	NI	PC1_zscore	0.0668351241452175	4.36634907230467e-10	6.1746107974763
EVI2A	CD4T	LPS	PC1_zscore	0.0437052143755039	9.17994191409091e-05	3.86136651987597
EVI2A	CD4T	IAV	PC1_zscore	0.0346613052822206	0.002016771424222	2.97737292711977
EVI2A	CD4T	Tcruzi	PC1_zscore	0.0560742200052226	1.04510582860759e-06	4.79886578709954
RAB11FIP4	NK	NI	PC1_zscore	-0.000802827492601255	0.484640444829837	-0.0362161919105951
RAB11FIP4	NK	LPS	PC1_zscore	-0.0153951688578921	0.256940768229952	-0.657942365381105
RAB11FIP4	NK	IAV	PC1_zscore	-0.026056835699806	0.147558314623698	-1.03613549054341
RAB11FIP4	NK	Tcruzi	PC1_zscore	-0.0206625037624712	0.20001053614417	-0.838391099802299
RAB11FIP4	CD8T	NI	PC1_zscore	-0.0182872023794937	0.173314715071084	-0.942958304086449
RAB11FIP4	CD8T	LPS	PC1_zscore	-0.00667490159834627	0.380894472238834	-0.3101333447203
RAB11FIP4	CD8T	IAV	PC1_zscore	-0.00572704937611742	0.407135162107525	-0.231028876272522
RAB11FIP4	CD8T	Tcruzi	PC1_zscore	-0.0235027877907196	0.12717974879957	-1.13255088218199
RAB11FIP4	monocyte	NI	PC1_zscore	0.0765941362749565	0.00925318169644085	2.09463512101044
RAB11FIP4	monocyte	LPS	PC1_zscore	-0.0106247976074778	0.393336346158237	-0.302789389921374
RAB11FIP4	monocyte	IAV	PC1_zscore	0.0222026052913334	0.255383806767538	0.656180201400108
RAB11FIP4	monocyte	Tcruzi	PC1_zscore	0.0547772170203144	0.0491293583649041	1.50393258687879
RAB11FIP4	B	NI	PC1_zscore	0.0149296698667612	0.246262792433491	0.693867857806802
RAB11FIP4	B	LPS	PC1_zscore	-0.0334295644409963	0.0773172191179792	-1.38542201483037
RAB11FIP4	B	IAV	PC1_zscore	-0.0690113060877605	0.0113946452185179	-2.05435579017936
RAB11FIP4	B	Tcruzi	PC1_zscore	0.0366497059184874	0.0681839412530881	1.42641154008883
RAB11FIP4	CD4T	NI	PC1_zscore	-0.0146219800335812	0.152441554981124	-1.02597104236335
RAB11FIP4	CD4T	LPS	PC1_zscore	-0.00305065978202045	0.415669611489398	-0.217265153832541
RAB11FIP4	CD4T	IAV	PC1_zscore	0.00190424917551524	0.446553694731499	0.132319250103367
RAB11FIP4	CD4T	Tcruzi	PC1_zscore	0.0105415267043064	0.248476516428983	0.687633034076824
COPRS	NK	NI	PC1_zscore	0.0102010378257153	0.362110341694463	0.350304800023188
COPRS	NK	LPS	PC1_zscore	0.0153591968206755	0.304619574889002	0.491525661361828
COPRS	NK	IAV	PC1_zscore	0.00864917228045018	0.383002993428802	0.281288437819316
COPRS	NK	Tcruzi	PC1_zscore	0.0252988199817001	0.196127106677128	0.835389192485074
COPRS	CD8T	NI	PC1_zscore	0.0410231922772849	0.0697099563550099	1.44135509000097
COPRS	CD8T	LPS	PC1_zscore	0.0332584432879872	0.115926747227878	1.16308971151821
COPRS	CD8T	IAV	PC1_zscore	0.040498247747768	0.0887354675656536	1.28682692730767
COPRS	CD8T	Tcruzi	PC1_zscore	0.0546815153563448	0.0261361823477189	1.83272302373229
COPRS	monocyte	NI	PC1_zscore	0.00534285759966391	0.37224070056429	0.328652077440478
COPRS	monocyte	LPS	PC1_zscore	-0.0298653689869073	0.0667551596669749	-1.47727892823131
COPRS	monocyte	IAV	PC1_zscore	-0.031315429106749	0.0752020364097055	-1.41393942350881
COPRS	monocyte	Tcruzi	PC1_zscore	0.000952353406396854	0.480564246082622	0.0549637486257398
COPRS	B	NI	PC1_zscore	0.0143453377041379	0.237015702522178	0.711870249609361
COPRS	B	LPS	PC1_zscore	-0.0225175806830875	0.151801307275281	-1.02148600120954
COPRS	B	IAV	PC1_zscore	0.000931183540795302	0.481999507279379	0.0405765586736268
COPRS	B	Tcruzi	PC1_zscore	0.0355254062089806	0.0449569698991971	1.63807243276435
COPRS	CD4T	NI	PC1_zscore	0.0562725257844268	0.00381430642698489	2.46329724869707
COPRS	CD4T	LPS	PC1_zscore	0.0565461872940588	0.00292516483228186	2.60746917089913
COPRS	CD4T	IAV	PC1_zscore	0.0632710550912053	0.00211012649182436	2.6607202552777
COPRS	CD4T	Tcruzi	PC1_zscore	0.0487462642819036	0.00968040237964903	2.1947348261598
UTP6	NK	NI	PC1_zscore	0.0028900796391969	0.434366665800187	0.159791962136349
UTP6	NK	LPS	PC1_zscore	0.01054426502795	0.271718943240391	0.588837726826874
UTP6	NK	IAV	PC1_zscore	0.0198473911016517	0.125200087274516	1.13835586891875
UTP6	NK	Tcruzi	PC1_zscore	-0.0174419140479742	0.208008417254741	-0.809724480361711
UTP6	CD8T	NI	PC1_zscore	0.016350615143394	0.117639932478801	1.19077618466301
UTP6	CD8T	LPS	PC1_zscore	0.0132166866889979	0.185396457030637	0.891717961175877
UTP6	CD8T	IAV	PC1_zscore	0.0271340267004332	0.0535656022384984	1.57603049254981
UTP6	CD8T	Tcruzi	PC1_zscore	0.0212135274880149	0.0695991704871365	1.47667856244743
UTP6	monocyte	NI	PC1_zscore	0.017595964072711	0.0586279324311229	1.56462297137947
UTP6	monocyte	LPS	PC1_zscore	0.0422417137029591	0.000199111280969498	3.40014954946747
UTP6	monocyte	IAV	PC1_zscore	0.0272323674137119	0.0176552948413623	2.07978044493846
UTP6	monocyte	Tcruzi	PC1_zscore	0.0166657237981059	0.0881799090632386	1.35397715403798
UTP6	B	NI	PC1_zscore	0.0132530765311577	0.146305304821965	1.05120362306091
UTP6	B	LPS	PC1_zscore	0.0410183885868579	0.000489386078574545	3.15342266288214
UTP6	B	IAV	PC1_zscore	0.026303906270772	0.0231379397904277	1.96344748657569
UTP6	B	Tcruzi	PC1_zscore	0.00765463052704588	0.282774461616272	0.571870305429416
UTP6	CD4T	NI	PC1_zscore	0.00666057492608168	0.271548426267752	0.609151304195004
UTP6	CD4T	LPS	PC1_zscore	0.0510729852710971	2.60389425547391e-07	4.67114646050898
UTP6	CD4T	IAV	PC1_zscore	0.0443463529089065	6.18227985980802e-06	4.08974357314298
UTP6	CD4T	Tcruzi	PC1_zscore	0.011274580604115	0.156531629441387	1.00765221646618
SUZ12	NK	NI	PC1_zscore	-0.0041314930846209	0.385753979002629	-0.4145642569088
SUZ12	NK	LPS	PC1_zscore	0.00639956444420804	0.317061708666881	0.609630946176458
SUZ12	NK	IAV	PC1_zscore	0.00244585321634904	0.449261653524412	0.238353898635386
SUZ12	NK	Tcruzi	PC1_zscore	0.00123735171654239	0.493076769850837	0.121709243802674
SUZ12	CD8T	NI	PC1_zscore	-0.000731082608586569	0.508956704051316	-0.0858663882400231
SUZ12	CD8T	LPS	PC1_zscore	-0.00432175116237851	0.367262584387082	-0.471966445478321
SUZ12	CD8T	IAV	PC1_zscore	-0.00478656581160432	0.370522367168796	-0.462495097536989
SUZ12	CD8T	Tcruzi	PC1_zscore	0.0059760203887083	0.298266744296845	0.669876869602424
SUZ12	monocyte	NI	PC1_zscore	-0.00182266925505745	0.458611655279804	-0.217140699486502
SUZ12	monocyte	LPS	PC1_zscore	-0.0160299421315624	0.105977193309326	-1.4935785194107
SUZ12	monocyte	IAV	PC1_zscore	-0.0197483233839004	0.0516305825808199	-1.54496140842854
SUZ12	monocyte	Tcruzi	PC1_zscore	-0.000600927475856352	0.51417326060896	-0.0674424605097311
SUZ12	B	NI	PC1_zscore	-0.00533671043377471	0.314926617684189	-0.620472225905643
SUZ12	B	LPS	PC1_zscore	0.00940295042738457	0.200688119113185	1.01492742751132
SUZ12	B	IAV	PC1_zscore	0.000964521686849413	0.498358454292422	0.106520138619162
SUZ12	B	Tcruzi	PC1_zscore	0.00220928364756761	0.444205984636834	0.250830796733483
SUZ12	CD4T	NI	PC1_zscore	0.000442406788462811	0.511100752135965	0.0748823861537346
SUZ12	CD4T	LPS	PC1_zscore	0.00701532277285688	0.184516265357225	1.09292349195525
SUZ12	CD4T	IAV	PC1_zscore	0.0166143204203683	0.0828303573265147	2.08874780053805
SUZ12	CD4T	Tcruzi	PC1_zscore	0.00370928475818107	0.324305067815434	0.590637206852212
LRRC37B	NK	NI	PC1_zscore	0.00402273119373089	0.441960502280792	0.158340404689325
LRRC37B	NK	LPS	PC1_zscore	0.00510366372429109	0.435852636379499	0.189722627946714
LRRC37B	NK	IAV	PC1_zscore	-0.0338836246470097	0.10526292765902	-1.1930908780579
LRRC37B	NK	Tcruzi	PC1_zscore	0.0309314326604961	0.150178315368301	1.0082550619173
LRRC37B	CD8T	NI	PC1_zscore	0.00663254963461826	0.390815607969549	0.293608630643541
LRRC37B	CD8T	LPS	PC1_zscore	-0.0100995481076891	0.330963935332196	-0.427468516578521
LRRC37B	CD8T	IAV	PC1_zscore	0.00219254041976095	0.473730226774364	0.0836838394109083
LRRC37B	CD8T	Tcruzi	PC1_zscore	0.00258352040226189	0.465114275311462	0.106219139581518
LRRC37B	monocyte	NI	PC1_zscore	-0.00213295533323794	0.459226309943142	-0.103916209808518
LRRC37B	monocyte	LPS	PC1_zscore	-0.0068071785459138	0.372628287231829	-0.311541962189907
LRRC37B	monocyte	IAV	PC1_zscore	0.0316867060093954	0.111516809533478	1.18624672610925
LRRC37B	monocyte	Tcruzi	PC1_zscore	-0.0129644736122213	0.284112187273772	-0.56840266313278
LRRC37B	B	NI	PC1_zscore	-0.0378088506237116	0.0829206881148532	-1.27745034886462
LRRC37B	B	LPS	PC1_zscore	-0.0102104321868456	0.34815301119845	-0.370926779055672
LRRC37B	B	IAV	PC1_zscore	-0.0501611438415841	0.0421038657058628	-1.51404657640674
LRRC37B	B	Tcruzi	PC1_zscore	0.00908511340087014	0.381609606908218	0.324782934199915
LRRC37B	CD4T	NI	PC1_zscore	-0.0198365622729657	0.103140569303499	-1.24837256705172
LRRC37B	CD4T	LPS	PC1_zscore	-0.0392681250351493	0.00898057567263932	-2.29607238705536
LRRC37B	CD4T	IAV	PC1_zscore	-0.0477984465019348	0.00328745422400578	-2.63489639652853
LRRC37B	CD4T	Tcruzi	PC1_zscore	-0.041062847053345	0.0112597955238392	-2.15318758180696
RHOT1	NK	NI	PC1_zscore	0.0097807118785152	0.286420701398637	0.591402401354173
RHOT1	NK	LPS	PC1_zscore	0.00413858262305833	0.405348792659243	0.24644856715203
RHOT1	NK	IAV	PC1_zscore	-0.00693640440085214	0.361177001513208	-0.404233765577005
RHOT1	NK	Tcruzi	PC1_zscore	0.0170601838653623	0.173021736790208	0.96030829732296
RHOT1	CD8T	NI	PC1_zscore	-0.00891892578231072	0.275538455284376	-0.637251580592802
RHOT1	CD8T	LPS	PC1_zscore	0.000967947010010656	0.478881789802582	0.0668465634078033
RHOT1	CD8T	IAV	PC1_zscore	0.00823046905481405	0.315302774891335	0.505847901097224
RHOT1	CD8T	Tcruzi	PC1_zscore	0.0161314399385096	0.147231487183707	1.08496538142569
RHOT1	monocyte	NI	PC1_zscore	0.0267193890497387	0.0276654310380705	2.13570535587199
RHOT1	monocyte	LPS	PC1_zscore	0.0173420582917061	0.103047504397363	1.31694178646318
RHOT1	monocyte	IAV	PC1_zscore	-0.0267760230392805	0.0406245611203153	-1.63364138962645
RHOT1	monocyte	Tcruzi	PC1_zscore	0.0179122019508223	0.0965408025056103	1.34659136061642
RHOT1	B	NI	PC1_zscore	0.00836563710174177	0.304578007001321	0.538657525888295
RHOT1	B	LPS	PC1_zscore	0.0229718226116348	0.0846665508616445	1.40600368000516
RHOT1	B	IAV	PC1_zscore	-0.00124823318748623	0.485499391202816	-0.0777747522290627
RHOT1	B	Tcruzi	PC1_zscore	0.017395988216219	0.158870210185706	1.01314323795764
RHOT1	CD4T	NI	PC1_zscore	0.00901249682191869	0.203611277698088	0.866804407283454
RHOT1	CD4T	LPS	PC1_zscore	0.0232531563545633	0.027905848188324	2.18095055323343
RHOT1	CD4T	IAV	PC1_zscore	0.00654436255256396	0.266246835455149	0.654201034367872
RHOT1	CD4T	Tcruzi	PC1_zscore	0.0178811020679036	0.0681755507803716	1.55257962095963
C17orf75	NK	NI	PC1_zscore	0.0106326869763266	0.271102242841487	0.694100034345845
C17orf75	NK	LPS	PC1_zscore	0.00336519064738022	0.428172690683861	0.209355488534086
C17orf75	NK	IAV	PC1_zscore	0.00664651187506765	0.356793706311355	0.431927703199881
C17orf75	NK	Tcruzi	PC1_zscore	0.01677966049392	0.178726776614436	0.972636396405025
C17orf75	CD8T	NI	PC1_zscore	0.00522607850839478	0.385256697488413	0.355078436732935
C17orf75	CD8T	LPS	PC1_zscore	0.0149796415686892	0.189715261605522	0.964043701868926
C17orf75	CD8T	IAV	PC1_zscore	0.0106434021670464	0.271516123723463	0.683136685495357
C17orf75	CD8T	Tcruzi	PC1_zscore	0.00781008449720281	0.327960877377179	0.523414520863869
C17orf75	monocyte	NI	PC1_zscore	0.00202068298530852	0.469878019366795	0.138687283721283
C17orf75	monocyte	LPS	PC1_zscore	-0.00834369675745713	0.366971198617772	-0.425768662501192
C17orf75	monocyte	IAV	PC1_zscore	-0.00282734031905048	0.487605325105466	-0.159385695801351
C17orf75	monocyte	Tcruzi	PC1_zscore	-0.00326277531304645	0.46921884439417	-0.200500388265937
C17orf75	B	NI	PC1_zscore	0.00544609279861174	0.376050139908965	0.391133474105785
C17orf75	B	LPS	PC1_zscore	0.0126991545917437	0.22909592926851	0.829784881870029
C17orf75	B	IAV	PC1_zscore	0.014069036201118	0.207628235114309	0.890011174787588
C17orf75	B	Tcruzi	PC1_zscore	-0.00200840478659632	0.498769364823763	-0.129114657010857
C17orf75	CD4T	NI	PC1_zscore	0.0105624346607888	0.217761695458572	0.898612554195686
C17orf75	CD4T	LPS	PC1_zscore	0.0138709105683453	0.164635181864397	1.10804678288998
C17orf75	CD4T	IAV	PC1_zscore	0.0155235788139569	0.13670976108944	1.23702313483842
C17orf75	CD4T	Tcruzi	PC1_zscore	0.00648518956368292	0.33016021611446	0.538107242004856
ZNF207	NK	NI	PC1_zscore	0.00126180801416314	0.794868043699054	0.271791818047405
ZNF207	NK	LPS	PC1_zscore	0.00150313831730905	0.786981758870554	0.294204408416934
ZNF207	NK	IAV	PC1_zscore	0.00225865605053697	0.767055308339997	0.377871227037171
ZNF207	NK	Tcruzi	PC1_zscore	1.1579589079139e-05	0.845703629138993	0.00260241790673776
ZNF207	CD8T	NI	PC1_zscore	0.000100384803424918	0.843437870519426	0.0258922260959219
ZNF207	CD8T	LPS	PC1_zscore	0.0013897465088221	0.787774122948821	0.304616891775054
ZNF207	CD8T	IAV	PC1_zscore	0.000528875794329148	0.821955320480213	0.117276129422436
ZNF207	CD8T	Tcruzi	PC1_zscore	0.000333489636810961	0.832485768094513	0.0832158735478183
ZNF207	monocyte	NI	PC1_zscore	-0.0011648889432974	0.828071406749614	-0.240178384316676
ZNF207	monocyte	LPS	PC1_zscore	0.000466205572787636	0.805930265162688	0.105397250267959
ZNF207	monocyte	IAV	PC1_zscore	0.0217060246971193	0.12782428961485	1.46296854989456
ZNF207	monocyte	Tcruzi	PC1_zscore	-0.000422072157595204	0.858205976281623	-0.10213520257277
ZNF207	B	NI	PC1_zscore	-0.000715648857319147	0.844919720711591	-0.164639076441439
ZNF207	B	LPS	PC1_zscore	0.00165217389372059	0.777723514226831	0.345461798462384
ZNF207	B	IAV	PC1_zscore	0.00109566662363814	0.798827652110708	0.256393831266576
ZNF207	B	Tcruzi	PC1_zscore	-0.000156224405774359	0.854823087833996	-0.0383721142343049
ZNF207	CD4T	NI	PC1_zscore	0.00161237098151414	0.763650794188403	0.406863584206115
ZNF207	CD4T	LPS	PC1_zscore	0.000774639886662997	0.803841380387596	0.248665682595137
ZNF207	CD4T	IAV	PC1_zscore	0.00182539008997535	0.758922569868426	0.420861345799467
ZNF207	CD4T	Tcruzi	PC1_zscore	0.000640669365982545	0.81278791785409	0.203742246616363
PSMD11	NK	NI	PC1_zscore	0.000776389628424587	0.471517488515366	0.0652377724224773
PSMD11	NK	LPS	PC1_zscore	0.0105844125161685	0.200729375324177	0.830342992003702
PSMD11	NK	IAV	PC1_zscore	0.0162233331019899	0.0995909508835464	1.24345598684799
PSMD11	NK	Tcruzi	PC1_zscore	-0.000104820651545987	0.497840642180056	-0.00850922446456409
PSMD11	CD8T	NI	PC1_zscore	-0.000256138705224228	0.497396942859785	-0.0241293161072822
PSMD11	CD8T	LPS	PC1_zscore	0.0127367659608596	0.125020689263471	1.13654698815551
PSMD11	CD8T	IAV	PC1_zscore	0.00985664001061498	0.206318946111114	0.810622781085951
PSMD11	CD8T	Tcruzi	PC1_zscore	-0.00375076852842322	0.37370757747218	-0.343104783305261
PSMD11	monocyte	NI	PC1_zscore	-0.00878710247248434	0.162881338775242	-0.989608348917364
PSMD11	monocyte	LPS	PC1_zscore	0.00409510683221643	0.322174447326857	0.463617885627386
PSMD11	monocyte	IAV	PC1_zscore	0.00554798601424426	0.287486197775235	0.563811195487052
PSMD11	monocyte	Tcruzi	PC1_zscore	-3.0133605579417e-05	0.502137770640362	-0.00338998487115421
PSMD11	B	NI	PC1_zscore	-0.00666820415865225	0.28306290760946	-0.591504035779751
PSMD11	B	LPS	PC1_zscore	-0.00556774831639534	0.326036310778427	-0.474628904004552
PSMD11	B	IAV	PC1_zscore	-0.00364786358866736	0.388712384786914	-0.309546922012141
PSMD11	B	Tcruzi	PC1_zscore	0.00279333630511746	0.399946516346732	0.251978639507589
PSMD11	CD4T	NI	PC1_zscore	-0.000742800521834872	0.468028769079047	-0.094117743152047
PSMD11	CD4T	LPS	PC1_zscore	0.0193529186598629	0.0132393594376428	2.26290647591309
PSMD11	CD4T	IAV	PC1_zscore	0.0263445711651774	0.00601275287040028	2.85833444027409
PSMD11	CD4T	Tcruzi	PC1_zscore	0.0073049374801999	0.185206562658339	0.89874088680192
CDK5R1	NK	NI	PC1_zscore	0.0343092327754676	0.220003603395549	0.766974370486131
CDK5R1	NK	LPS	PC1_zscore	0.0347395593218212	0.241536510325174	0.70320048527545
CDK5R1	NK	IAV	PC1_zscore	-0.00792930725179984	0.436235891339292	-0.163857946979356
CDK5R1	NK	Tcruzi	PC1_zscore	0.0383852494682044	0.205646984827462	0.817064494094627
CDK5R1	CD8T	NI	PC1_zscore	0.0904704700154989	0.0144572007112688	2.11451412378392
CDK5R1	CD8T	LPS	PC1_zscore	0.0531904275762611	0.122648831071521	1.13976873629436
CDK5R1	CD8T	IAV	PC1_zscore	0.0582888577012327	0.120376795450817	1.1430616773518
CDK5R1	CD8T	Tcruzi	PC1_zscore	0.0546519763209728	0.101353950140491	1.25455023552084
CDK5R1	monocyte	NI	PC1_zscore	-0.0112773311733545	0.392799704447377	-0.262122455335904
CDK5R1	monocyte	LPS	PC1_zscore	-0.117824470675399	0.00587311914875777	-2.33253571605362
CDK5R1	monocyte	IAV	PC1_zscore	-0.0693617773061171	0.0661831211148118	-1.46018548076998
CDK5R1	monocyte	Tcruzi	PC1_zscore	-0.0677646794033628	0.0669799653349666	-1.44738425476619
CDK5R1	B	NI	PC1_zscore	-0.0101937878511255	0.398884930077945	-0.253997630576515
CDK5R1	B	LPS	PC1_zscore	-0.0618139739366326	0.0736173965628579	-1.41510495893897
CDK5R1	B	IAV	PC1_zscore	0.00757745864159817	0.434104848508894	0.180043021649266
CDK5R1	B	Tcruzi	PC1_zscore	-0.0178293168423616	0.333454735162108	-0.429853846358765
CDK5R1	CD4T	NI	PC1_zscore	-0.0214985270843242	0.252358812977395	-0.667559350203281
CDK5R1	CD4T	LPS	PC1_zscore	-0.110153011753264	0.00535645031961907	-2.40712728283739
CDK5R1	CD4T	IAV	PC1_zscore	-0.104550341065932	0.0117849774425788	-2.11241321767507
CDK5R1	CD4T	Tcruzi	PC1_zscore	-0.0310263608516051	0.19393624910711	-0.862650831660128
MYO1D	NK	NI	PC1_zscore	-0.0402879962218951	0.0617804147817047	-1.48940266655987
MYO1D	NK	LPS	PC1_zscore	-0.0639375049215803	0.011345984698012	-2.14001713691821
MYO1D	NK	IAV	PC1_zscore	-0.0566722924730349	0.0188601761709818	-1.96391770228412
MYO1D	NK	Tcruzi	PC1_zscore	-0.0466480497964353	0.0476274248785492	-1.59509857825859
MYO1D	CD8T	NI	PC1_zscore	-0.0715040666184576	0.000322173840075712	-3.25358427892758
MYO1D	CD8T	LPS	PC1_zscore	-0.0445066569972708	0.0282309175001239	-1.86218203529654
MYO1D	CD8T	IAV	PC1_zscore	-0.0313744073730045	0.112610307673811	-1.19306855804611
MYO1D	CD8T	Tcruzi	PC1_zscore	-0.0805492486502269	0.000179160745239271	-3.32995279638812
MYO1D	monocyte	NI	PC1_zscore	0.0507924719938931	0.0724635556560735	1.35864972794254
MYO1D	monocyte	LPS	PC1_zscore	0.0484864452139332	0.0989672147590586	1.22517600095709
MYO1D	monocyte	IAV	PC1_zscore	0.0400156688623906	0.15594990666072	0.980183008267362
MYO1D	monocyte	Tcruzi	PC1_zscore	0.0420851083693488	0.121959050316309	1.11459142616714
MYO1D	B	NI	PC1_zscore	-0.0170309989934829	0.185923435143508	-0.889949774288412
MYO1D	B	LPS	PC1_zscore	-0.0676573353791303	0.000417445496286972	-3.13542485528793
MYO1D	B	IAV	PC1_zscore	-0.0329415229407409	0.065032569023282	-1.48451338535495
MYO1D	B	Tcruzi	PC1_zscore	-0.0402354408107646	0.0245422924225415	-1.90908046989935
MYO1D	CD4T	NI	PC1_zscore	-0.010861466240195	0.223926886298839	-0.757816344850555
MYO1D	CD4T	LPS	PC1_zscore	-0.0328326251814802	0.014507850528622	-2.16160423930773
MYO1D	CD4T	IAV	PC1_zscore	-0.0240907122586952	0.0526877883581223	-1.61093216852184
MYO1D	CD4T	Tcruzi	PC1_zscore	-0.0336382359763146	0.016206474474002	-2.11630484044119
CCL2	NK	NI	PC1_zscore	0.00627646184697927	0.394360953508148	0.313044463446267
CCL2	NK	LPS	PC1_zscore	0.00414170069000465	0.429930967732948	0.21975299645875
CCL2	NK	IAV	PC1_zscore	-0.0206946814320897	0.124886528872451	-1.12747729894696
CCL2	NK	Tcruzi	PC1_zscore	0.00161868312461452	0.481653139557992	0.0842657272977313
CCL2	CD8T	NI	PC1_zscore	-0.0108791975357338	0.277110291575193	-0.59476041971706
CCL2	CD8T	LPS	PC1_zscore	-0.0204204498014612	0.117405064275639	-1.16507744296415
CCL2	CD8T	IAV	PC1_zscore	-0.0328667643199419	0.046557205281511	-1.52724099966563
CCL2	CD8T	Tcruzi	PC1_zscore	-0.0306078500560028	0.0513893209903766	-1.56082777499818
CCL2	monocyte	NI	PC1_zscore	-0.00854929161460843	0.364310350802145	-0.379072877638417
CCL2	monocyte	LPS	PC1_zscore	0.020126879470567	0.212757434341754	0.775607437176637
CCL2	monocyte	IAV	PC1_zscore	0.0161322391745055	0.262373035780805	0.645501424676489
CCL2	monocyte	Tcruzi	PC1_zscore	0.010311782830054	0.331404350771206	0.453857252895166
CCL2	B	NI	PC1_zscore	-0.00621622513985064	0.377567430813392	-0.332941859283052
CCL2	B	LPS	PC1_zscore	0.0128369569499895	0.247372131948423	0.699882188179278
CCL2	B	IAV	PC1_zscore	-0.00118189576824306	0.4782259549871	-0.0727070444305196
CCL2	B	Tcruzi	PC1_zscore	-0.00640455677283969	0.368476057922567	-0.349356462298632
CCL2	CD4T	NI	PC1_zscore	-0.0127088904267179	0.185770072880415	-0.902370292292428
CCL2	CD4T	LPS	PC1_zscore	0.0123575679804681	0.146621283592842	1.0690121631993
CCL2	CD4T	IAV	PC1_zscore	-0.00253290511714502	0.400662376920848	-0.262857225312054
CCL2	CD4T	Tcruzi	PC1_zscore	-0.0225689084212199	0.0525808969819315	-1.58383785900976
CCL8	NK	NI	PC1_zscore	0.0173455908593661	0.292281782160108	0.565605221702887
CCL8	NK	LPS	PC1_zscore	-0.00808553028348307	0.391525000271051	-0.289459664562437
CCL8	NK	IAV	PC1_zscore	-0.0346058252170201	0.0800527299813718	-1.32495341842033
CCL8	NK	Tcruzi	PC1_zscore	0.0194618997961178	0.272181640208169	0.616147392077308
CCL8	CD8T	NI	PC1_zscore	0.0197925556635435	0.275245049565841	0.601980388270989
CCL8	CD8T	LPS	PC1_zscore	-0.022566491904205	0.217733781186544	-0.775426743854477
CCL8	CD8T	IAV	PC1_zscore	-0.0360500359221129	0.0949982002119014	-1.21852349504635
CCL8	CD8T	Tcruzi	PC1_zscore	0.0077821307943542	0.40360433710111	0.254371560658579
CCL8	monocyte	NI	PC1_zscore	0.0130418669609274	0.357741682456357	0.366926690174722
CCL8	monocyte	LPS	PC1_zscore	0.0238507358022742	0.271179854011637	0.593782376668835
CCL8	monocyte	IAV	PC1_zscore	0.020282168130717	0.299974438379743	0.525525789384815
CCL8	monocyte	Tcruzi	PC1_zscore	0.0141416447514557	0.349616346226255	0.386876665686437
CCL8	B	NI	PC1_zscore	-0.00952817949593311	0.371987100445884	-0.347682338412577
CCL8	B	LPS	PC1_zscore	0.00927705966683738	0.365794383101399	0.346823469767799
CCL8	B	IAV	PC1_zscore	-0.0141954006111867	0.26269670074201	-0.651148266248706
CCL8	B	Tcruzi	PC1_zscore	0.00820112163708859	0.389372576173144	0.296727821712228
CCL8	CD4T	NI	PC1_zscore	-0.0216044809946529	0.222436333040002	-0.757363932505605
CCL8	CD4T	LPS	PC1_zscore	0.00274533135498181	0.451213327258531	0.130985072878935
CCL8	CD4T	IAV	PC1_zscore	0.0265155283251602	0.0250580057727808	1.92924549052685
CCL8	CD4T	Tcruzi	PC1_zscore	0.0065066889445124	0.399754650694226	0.252993923068653
CCT6B	NK	NI	PC1_zscore	-0.014618244657772	0.273336036773301	-0.63981710825323
CCT6B	NK	LPS	PC1_zscore	-0.0126132491146442	0.302019335063139	-0.53219913662046
CCT6B	NK	IAV	PC1_zscore	-0.0022213977166221	0.459809206523593	-0.0882254270544716
CCT6B	NK	Tcruzi	PC1_zscore	-0.00507634041948892	0.416862481086786	-0.212628463536643
CCT6B	CD8T	NI	PC1_zscore	-0.0200283517745779	0.202515690775596	-0.856215477276804
CCT6B	CD8T	LPS	PC1_zscore	-0.0164858481162245	0.239995355576144	-0.736329066233745
CCT6B	CD8T	IAV	PC1_zscore	-0.00610262288633225	0.397759744311754	-0.257422808819392
CCT6B	CD8T	Tcruzi	PC1_zscore	-0.0235664677505661	0.168115709774812	-0.96069967795121
CCT6B	monocyte	NI	PC1_zscore	-0.0185604464059232	0.206963660762409	-0.848408187499087
CCT6B	monocyte	LPS	PC1_zscore	-0.0194714503065774	0.197582178137411	-0.849646528956421
CCT6B	monocyte	IAV	PC1_zscore	4.54222594677445e-05	0.486784399388774	0.00172406296786105
CCT6B	monocyte	Tcruzi	PC1_zscore	-0.0185056041267847	0.217217571330545	-0.80985015774102
CCT6B	B	NI	PC1_zscore	-0.0109553174017632	0.32214298245189	-0.501133179694867
CCT6B	B	LPS	PC1_zscore	-0.00371715398487265	0.436819791001632	-0.152311685981106
CCT6B	B	IAV	PC1_zscore	-0.00211188188581759	0.466801021510798	-0.0871305219355153
CCT6B	B	Tcruzi	PC1_zscore	-0.0143617548732287	0.273392568875963	-0.641574002623642
CCT6B	CD4T	NI	PC1_zscore	-0.0112520266568983	0.294626202259478	-0.597941202136797
CCT6B	CD4T	LPS	PC1_zscore	-0.0236572470181674	0.133818283218894	-1.12975957613592
CCT6B	CD4T	IAV	PC1_zscore	-0.0258915909478314	0.11093262467273	-1.22596432807155
CCT6B	CD4T	Tcruzi	PC1_zscore	-0.0177251437978341	0.19788191199502	-0.889873212180977
ZNF830	NK	NI	PC1_zscore	-0.0138237540057584	0.134969711758702	-1.08320960196167
ZNF830	NK	LPS	PC1_zscore	-0.00580068160490285	0.323125756932371	-0.453975209895801
ZNF830	NK	IAV	PC1_zscore	-0.00354415748601396	0.386367237958131	-0.28115253586448
ZNF830	NK	Tcruzi	PC1_zscore	-0.00646117523121256	0.30197684071892	-0.518444860736152
ZNF830	CD8T	NI	PC1_zscore	-0.00237697558532282	0.415736542485109	-0.21237320862444
ZNF830	CD8T	LPS	PC1_zscore	-0.0113415378529783	0.166944151770107	-0.965710124142785
ZNF830	CD8T	IAV	PC1_zscore	-0.0120596499746088	0.172922224103743	-0.931170073669461
ZNF830	CD8T	Tcruzi	PC1_zscore	-0.000693409378379017	0.47553915704848	-0.0603898739228228
ZNF830	monocyte	NI	PC1_zscore	-0.00884466197681905	0.197462980223723	-0.859424457847313
ZNF830	monocyte	LPS	PC1_zscore	-0.0145152592986673	0.0939037541492493	-1.29284850451532
ZNF830	monocyte	IAV	PC1_zscore	-0.0127410946762326	0.145179521384462	-1.04508227218212
ZNF830	monocyte	Tcruzi	PC1_zscore	-0.00424785422509154	0.349452190372207	-0.39012543839187
ZNF830	B	NI	PC1_zscore	0.00341388912890696	0.393076828771917	0.296359582730928
ZNF830	B	LPS	PC1_zscore	-0.000748351190987347	0.470842381395038	-0.0633646570930938
ZNF830	B	IAV	PC1_zscore	-0.0116028459155787	0.168633265408975	-0.954558256321323
ZNF830	B	Tcruzi	PC1_zscore	0.00303352969714585	0.411787191531741	0.254209302668947
ZNF830	CD4T	NI	PC1_zscore	-0.0117316665613445	0.0738525740652834	-1.4627334492902
ZNF830	CD4T	LPS	PC1_zscore	-0.0148766357001551	0.0385556712948418	-1.81717452839684
ZNF830	CD4T	IAV	PC1_zscore	0.00708887605708604	0.20171622392254	0.838545526985323
ZNF830	CD4T	Tcruzi	PC1_zscore	-0.00732048780720466	0.192025660458512	-0.886534032042082
LIG3	NK	NI	PC1_zscore	-0.00600527181820629	0.392747177396679	-0.446699702705001
LIG3	NK	LPS	PC1_zscore	0.00290452114055256	0.494430066092153	0.197776946250499
LIG3	NK	IAV	PC1_zscore	-0.00451175393379617	0.434286076632508	-0.329108652880943
LIG3	NK	Tcruzi	PC1_zscore	0.00114171317624238	0.536033718162782	0.086380953771265
LIG3	CD8T	NI	PC1_zscore	0.00968002263396377	0.335256398246902	0.651566656238294
LIG3	CD8T	LPS	PC1_zscore	-0.00117203106459638	0.51827670002232	-0.0928659780863253
LIG3	CD8T	IAV	PC1_zscore	-0.00665005805139491	0.386962978192302	-0.43127250701732
LIG3	CD8T	Tcruzi	PC1_zscore	-0.00170277109184017	0.503909606079014	-0.131579679407815
LIG3	monocyte	NI	PC1_zscore	0.00249037106936301	0.483043534655105	0.222873118420547
LIG3	monocyte	LPS	PC1_zscore	-0.00255569855429728	0.453856658308617	-0.207052157555328
LIG3	monocyte	IAV	PC1_zscore	-0.00293134701497096	0.456868370920803	-0.223518319722758
LIG3	monocyte	Tcruzi	PC1_zscore	-0.00847948711990603	0.313657905278305	-0.679493715658097
LIG3	B	NI	PC1_zscore	-0.00438029404561457	0.427181236656514	-0.351207548851472
LIG3	B	LPS	PC1_zscore	-0.00115477589051563	0.518418864373048	-0.0875479448853506
LIG3	B	IAV	PC1_zscore	-0.00500709258678664	0.416144348363441	-0.380476644976611
LIG3	B	Tcruzi	PC1_zscore	-0.00448693818001982	0.42576950092684	-0.353691214338558
LIG3	CD4T	NI	PC1_zscore	-0.00124444740065876	0.509159239779139	-0.12764352369437
LIG3	CD4T	LPS	PC1_zscore	0.00499952021962971	0.396351428303458	0.460985066911206
LIG3	CD4T	IAV	PC1_zscore	-0.000210320920009065	0.546078456340307	-0.0204609914320918
LIG3	CD4T	Tcruzi	PC1_zscore	-0.0032823284807654	0.438315476873018	-0.324715948491991
RFFL	NK	NI	PC1_zscore	-0.00368225916702858	0.418399006099852	-0.198801774339186
RFFL	NK	LPS	PC1_zscore	-0.0149792369095587	0.209904067721997	-0.787768262456312
RFFL	NK	IAV	PC1_zscore	-0.0180208871920601	0.171944700604182	-0.928036385376717
RFFL	NK	Tcruzi	PC1_zscore	-0.00861661456686428	0.321297304905169	-0.449462031889202
RFFL	CD8T	NI	PC1_zscore	-0.00103166955792589	0.470684397044735	-0.0678447643846157
RFFL	CD8T	LPS	PC1_zscore	-0.00885267492051252	0.293537221144403	-0.536822643552234
RFFL	CD8T	IAV	PC1_zscore	-0.0363296529318405	0.0305873392248932	-1.73786116361916
RFFL	CD8T	Tcruzi	PC1_zscore	-0.00123853547881257	0.46800474603027	-0.0767708143014211
RFFL	monocyte	NI	PC1_zscore	-0.0321525686717699	0.0181558241526572	-1.99684153085814
RFFL	monocyte	LPS	PC1_zscore	-0.0198715815394212	0.0784988788668017	-1.4109034153263
RFFL	monocyte	IAV	PC1_zscore	-0.00307415342593134	0.420189013345305	-0.177547343351629
RFFL	monocyte	Tcruzi	PC1_zscore	-0.0178615256653642	0.133973130568354	-1.09648823632256
RFFL	B	NI	PC1_zscore	-0.00374556943326902	0.421013480511994	-0.194627873020116
RFFL	B	LPS	PC1_zscore	-0.0233854910195419	0.115953352119991	-1.16090741803136
RFFL	B	IAV	PC1_zscore	-0.0484555876317107	0.0109775493892148	-1.94047784149517
RFFL	B	Tcruzi	PC1_zscore	-0.0201509889679408	0.152130853033917	-0.999158677476865
RFFL	CD4T	NI	PC1_zscore	0.00874575634365597	0.204287883547181	0.819620105873809
RFFL	CD4T	LPS	PC1_zscore	-0.0425371698637675	3.93583642579465e-05	-3.7702025328867
RFFL	CD4T	IAV	PC1_zscore	-0.0354011525371905	0.000689740969828767	-3.0740085201251
RFFL	CD4T	Tcruzi	PC1_zscore	-0.0322925609873499	0.00174067085390694	-2.82703652986687
RAD51D	NK	NI	PC1_zscore	0.0067701182637216	0.37988937306042	0.366903272887329
RAD51D	NK	LPS	PC1_zscore	-5.52334894631305e-05	0.5137799016531	-0.00284141234896808
RAD51D	NK	IAV	PC1_zscore	-0.00406378239599426	0.43813539442258	-0.212272989203825
RAD51D	NK	Tcruzi	PC1_zscore	0.013418555085092	0.274488974555771	0.648784233648202
RAD51D	CD8T	NI	PC1_zscore	0.00987296506366844	0.327324639198709	0.516019627815763
RAD51D	CD8T	LPS	PC1_zscore	0.0144936807804947	0.24731025508907	0.730693000228343
RAD51D	CD8T	IAV	PC1_zscore	-0.00160259894581751	0.485991377456077	-0.0856258414649617
RAD51D	CD8T	Tcruzi	PC1_zscore	-0.00227013784052825	0.469904721235753	-0.123779720496029
RAD51D	monocyte	NI	PC1_zscore	-0.00896981756210259	0.319709863761644	-0.523701154304479
RAD51D	monocyte	LPS	PC1_zscore	-0.00236335628372289	0.451749825350057	-0.129953198870315
RAD51D	monocyte	IAV	PC1_zscore	-0.0142513083551447	0.262002925116297	-0.667877714167778
RAD51D	monocyte	Tcruzi	PC1_zscore	-0.0129209659222579	0.262613963501553	-0.681053804657458
RAD51D	B	NI	PC1_zscore	0.0032877791284606	0.441862167492503	0.198082408895691
RAD51D	B	LPS	PC1_zscore	-0.014087642540134	0.251785056229643	-0.712686417719971
RAD51D	B	IAV	PC1_zscore	-0.00207793342798109	0.468176626629041	-0.118567949305681
RAD51D	B	Tcruzi	PC1_zscore	-0.00678553054364017	0.369324854512095	-0.388623639312092
RAD51D	CD4T	NI	PC1_zscore	0.0132397172925945	0.195829685979645	0.908422787291803
RAD51D	CD4T	LPS	PC1_zscore	7.97276937934795e-06	0.514442736272024	0.000576713002322098
RAD51D	CD4T	IAV	PC1_zscore	-0.0149607675654733	0.18057141290582	-0.964521493357228
RAD51D	CD4T	Tcruzi	PC1_zscore	0.00137075062199781	0.480701679840249	0.100720651748421
SLFN5	NK	NI	PC1_zscore	0.117538725725067	1.9516285010268e-05	4.10947145471004
SLFN5	NK	LPS	PC1_zscore	0.294578047180034	1.75210102314054e-31	11.5884537975847
SLFN5	NK	IAV	PC1_zscore	0.238474476777286	1.94893754952093e-23	9.89198731281144
SLFN5	NK	Tcruzi	PC1_zscore	0.167331529504034	9.88169962109899e-08	5.19930524284951
SLFN5	CD8T	NI	PC1_zscore	0.00938269759770565	0.320210546396898	0.467146357032015
SLFN5	CD8T	LPS	PC1_zscore	0.164486979627226	4.46822296031939e-14	7.44831809012485
SLFN5	CD8T	IAV	PC1_zscore	0.154365806823367	1.95849154979554e-09	5.88482645098607
SLFN5	CD8T	Tcruzi	PC1_zscore	0.0528594377137958	0.00747334959959632	2.43295624842992
SLFN5	monocyte	NI	PC1_zscore	0.0993687244101581	0.00148875701835721	2.96743389961789
SLFN5	monocyte	LPS	PC1_zscore	0.109197483016234	4.33783871347969e-05	3.92591342212822
SLFN5	monocyte	IAV	PC1_zscore	0.276228111349701	1.19439694754692e-19	8.9803478675467
SLFN5	monocyte	Tcruzi	PC1_zscore	0.188075353728976	5.59117063873146e-07	4.87138749527061
SLFN5	B	NI	PC1_zscore	0.224288317965525	0.00531142934183547	2.51734036928933
SLFN5	B	LPS	PC1_zscore	0.653107780742002	1.3036661947703e-25	10.0384000044226
SLFN5	B	IAV	PC1_zscore	0.521908547800933	1.53506668533496e-20	8.984988703598
SLFN5	B	Tcruzi	PC1_zscore	0.332505317780538	0.000106244757750788	3.62027049456353
SLFN5	CD4T	NI	PC1_zscore	0.0480348858189244	0.0204820086347123	2.04361164820119
SLFN5	CD4T	LPS	PC1_zscore	0.250792441904513	2.40649914277308e-29	11.1718931815674
SLFN5	CD4T	IAV	PC1_zscore	0.246265944988232	4.46172562411677e-28	10.9052907217163
SLFN5	CD4T	Tcruzi	PC1_zscore	0.0821418931989845	0.000456920685961253	3.31405171895155
SLFN11	NK	NI	PC1_zscore	-0.106412926442642	0.00187920027413058	-2.82388143546842
SLFN11	NK	LPS	PC1_zscore	-0.127346109727941	0.000371460521936928	-3.29868168800499
SLFN11	NK	IAV	PC1_zscore	-0.0799036270832693	0.0146272388331719	-2.16650353788764
SLFN11	NK	Tcruzi	PC1_zscore	-0.102838529992551	0.00390840159240136	-2.60081871141919
SLFN11	CD8T	NI	PC1_zscore	-0.154703342910755	1.73457315177927e-09	-5.79852255033602
SLFN11	CD8T	LPS	PC1_zscore	-0.155094724633451	3.01990183526613e-07	-4.84541396322104
SLFN11	CD8T	IAV	PC1_zscore	-0.0777751361362419	0.0142215749810159	-2.18622971879639
SLFN11	CD8T	Tcruzi	PC1_zscore	-0.161095244974997	5.49200618316092e-09	-5.57859441406754
SLFN11	monocyte	NI	PC1_zscore	0.0753178930543185	0.00137110697423978	2.96332650783815
SLFN11	monocyte	LPS	PC1_zscore	-0.0195847253167065	0.266357953826254	-0.62587044060733
SLFN11	monocyte	IAV	PC1_zscore	0.0625337819836218	0.0188913870727022	2.06243166691181
SLFN11	monocyte	Tcruzi	PC1_zscore	0.0486172679805108	0.0408749771799229	1.73383816325887
SLFN11	B	NI	PC1_zscore	0.0264053253132967	0.196182572455874	0.855007887490566
SLFN11	B	LPS	PC1_zscore	0.0686754986312194	0.0111502014882339	2.26089400078605
SLFN11	B	IAV	PC1_zscore	-0.0329040184506072	0.139662167735729	-1.07961574460773
SLFN11	B	Tcruzi	PC1_zscore	-0.0591426549269925	0.0394026443342633	-1.74015456333741
SLFN11	CD4T	NI	PC1_zscore	-0.0938493774432806	5.49138484839951e-06	-4.34310714883191
SLFN11	CD4T	LPS	PC1_zscore	-0.0863692327797583	8.805029831227e-05	-3.72306846091855
SLFN11	CD4T	IAV	PC1_zscore	-0.0364940306234914	0.0423428672752295	-1.72293080837443
SLFN11	CD4T	Tcruzi	PC1_zscore	-0.0712659857129582	0.000985929127938601	-3.0862591336474
SLFN12	NK	NI	PC1_zscore	-0.0127757906040126	0.361512899159484	-0.357642464870677
SLFN12	NK	LPS	PC1_zscore	0.111635775688694	0.000314318689857776	3.34324685236684
SLFN12	NK	IAV	PC1_zscore	0.120062108564709	6.0273555746875e-05	3.72334748486017
SLFN12	NK	Tcruzi	PC1_zscore	0.0457866673601078	0.110385380219638	1.21824882844367
SLFN12	CD8T	NI	PC1_zscore	-0.0489305488484319	0.0779126688082988	-1.41238517641062
SLFN12	CD8T	LPS	PC1_zscore	0.0193505806487496	0.293172908207505	0.541627149273156
SLFN12	CD8T	IAV	PC1_zscore	0.0524547475310215	0.0908649178765715	1.32513153741123
SLFN12	CD8T	Tcruzi	PC1_zscore	-0.0538383430231055	0.0699422522938272	-1.46573096366632
SLFN12	monocyte	NI	PC1_zscore	0.0476106068746738	0.0662966477742388	1.49748917597546
SLFN12	monocyte	LPS	PC1_zscore	0.10413810001682	0.00199918315814479	2.83858616236577
SLFN12	monocyte	IAV	PC1_zscore	0.0895774561529616	0.00261124254287064	2.75983739471509
SLFN12	monocyte	Tcruzi	PC1_zscore	0.0329962783011026	0.189249766895423	0.87592898199088
SLFN12	B	NI	PC1_zscore	0.0432879327934332	0.151942260251584	1.01905732664195
SLFN12	B	LPS	PC1_zscore	0.147217246397622	0.000139344328322311	3.43039479300334
SLFN12	B	IAV	PC1_zscore	0.13911456471457	0.000165794887382896	3.36363078076722
SLFN12	B	Tcruzi	PC1_zscore	0.0308322721917988	0.236839028141222	0.708573445625762
SLFN12	CD4T	NI	PC1_zscore	0.0274972875531562	0.202056231561386	0.831184675176593
SLFN12	CD4T	LPS	PC1_zscore	0.153490394181755	2.76086554767481e-07	4.8134002106627
SLFN12	CD4T	IAV	PC1_zscore	0.125701174700502	7.04437453479039e-07	4.67985499756237
SLFN12	CD4T	Tcruzi	PC1_zscore	0.0400246510623735	0.124210822554583	1.14818553635967
SLFN13	NK	NI	PC1_zscore	-0.0594142939862617	0.0117745182009601	-2.25764488244355
SLFN13	NK	LPS	PC1_zscore	0.0230026006267968	0.183984699159452	0.900059137412002
SLFN13	NK	IAV	PC1_zscore	-0.0142092798925116	0.293156285227161	-0.543811500583497
SLFN13	NK	Tcruzi	PC1_zscore	-0.0553894158274154	0.0279884057496644	-1.90173586734938
SLFN13	CD8T	NI	PC1_zscore	-0.126533335654418	0.000126822399116877	-3.59432800877864
SLFN13	CD8T	LPS	PC1_zscore	-0.0212768735733479	0.272370947179921	-0.605724728384073
SLFN13	CD8T	IAV	PC1_zscore	-0.0260390348778966	0.259933891142851	-0.642868351396542
SLFN13	CD8T	Tcruzi	PC1_zscore	-0.11856340417538	0.000784367818068121	-3.10288565270167
SLFN13	monocyte	NI	PC1_zscore	0.0312350989543625	0.246239948469952	0.685931036795204
SLFN13	monocyte	LPS	PC1_zscore	-0.0335325241361212	0.250749833299036	-0.676211767293972
SLFN13	monocyte	IAV	PC1_zscore	0.00338914527730936	0.470881772919496	0.0708650903637596
SLFN13	monocyte	Tcruzi	PC1_zscore	-0.00272057422037121	0.477469567848541	-0.0562300661501652
SLFN13	B	NI	PC1_zscore	0.0188192515701388	0.305550100853217	0.508391740947676
SLFN13	B	LPS	PC1_zscore	-0.00916738970008494	0.403368017032173	-0.247164186510087
SLFN13	B	IAV	PC1_zscore	0.0348221955270231	0.185355141764188	0.89310667815432
SLFN13	B	Tcruzi	PC1_zscore	-0.0297049988252072	0.229824749166097	-0.738553543384759
SLFN13	CD4T	NI	PC1_zscore	-0.0242493946530087	0.259135235809508	-0.646153087656726
SLFN13	CD4T	LPS	PC1_zscore	0.19302632690141	8.34426809921301e-10	5.84990329538577
SLFN13	CD4T	IAV	PC1_zscore	0.13853325890645	1.72472394798211e-06	4.53133016913892
SLFN13	CD4T	Tcruzi	PC1_zscore	0.0318486895240748	0.210214459939375	0.804098679496738
SLFN12L	NK	NI	PC1_zscore	-0.020535225041824	0.190493053360274	-0.875762567064549
SLFN12L	NK	LPS	PC1_zscore	0.0789574396487544	3.40938760906095e-05	3.96305871647641
SLFN12L	NK	IAV	PC1_zscore	0.0548292000228617	0.00238174072584086	2.81487046295937
SLFN12L	NK	Tcruzi	PC1_zscore	0.0195893726663112	0.219334810552732	0.773942254320164
SLFN12L	CD8T	NI	PC1_zscore	-0.152699365797655	7.41090300238056e-10	-5.96371648040229
SLFN12L	CD8T	LPS	PC1_zscore	-0.00506211920425695	0.421509081409208	-0.197606749565952
SLFN12L	CD8T	IAV	PC1_zscore	0.000913500285251025	0.487611365289433	0.0306909858563989
SLFN12L	CD8T	Tcruzi	PC1_zscore	-0.126448863124994	1.16356732471345e-06	-4.66820096287381
SLFN12L	monocyte	NI	PC1_zscore	0.0181368616848027	0.366577335634395	0.337436365404625
SLFN12L	monocyte	LPS	PC1_zscore	0.0468852770989571	0.198741977300637	0.838571509483506
SLFN12L	monocyte	IAV	PC1_zscore	0.124756538728727	0.00248693068101754	2.7487613864437
SLFN12L	monocyte	Tcruzi	PC1_zscore	0.0208447528982045	0.353260027544297	0.368048592948039
SLFN12L	B	NI	PC1_zscore	0.0199296400957146	0.363438725766632	0.349883724487454
SLFN12L	B	LPS	PC1_zscore	0.189852794254357	5.62769245084607e-05	3.59657750634636
SLFN12L	B	IAV	PC1_zscore	0.137653465152986	0.000888194549969332	3.00066471110114
SLFN12L	B	Tcruzi	PC1_zscore	0.0299035809272941	0.29919686911613	0.52014782837679
SLFN12L	CD4T	NI	PC1_zscore	-0.0346164742535848	0.126324756209987	-1.14163481210371
SLFN12L	CD4T	LPS	PC1_zscore	0.151170761809054	1.63194422396745e-08	5.41320929776603
SLFN12L	CD4T	IAV	PC1_zscore	0.0886286458206006	0.000569442635639457	3.21417788527889
SLFN12L	CD4T	Tcruzi	PC1_zscore	-0.00122244242841315	0.48488385030048	-0.0385473553094519
AP2B1	NK	NI	PC1_zscore	-0.0210336965847297	0.0306511768454305	-1.84810131788581
AP2B1	NK	LPS	PC1_zscore	-0.0250194423208182	0.0142873355202476	-2.11843469578674
AP2B1	NK	IAV	PC1_zscore	-0.0246503057644313	0.0163206177661671	-2.05643121612055
AP2B1	NK	Tcruzi	PC1_zscore	-0.0363125247328475	0.00105160907224588	-2.49060564448746
AP2B1	CD8T	NI	PC1_zscore	-0.035475382716823	3.31795605968965e-05	-3.24291540072992
AP2B1	CD8T	LPS	PC1_zscore	-0.0217388497727409	0.0142927885666938	-2.1704596139958
AP2B1	CD8T	IAV	PC1_zscore	-0.0179968143541732	0.0563030814023997	-1.58865267339143
AP2B1	CD8T	Tcruzi	PC1_zscore	-0.0261135500246297	0.00300183434877221	-2.60648905409282
AP2B1	monocyte	NI	PC1_zscore	-0.00711236708660099	0.259761170655334	-0.67416345843688
AP2B1	monocyte	LPS	PC1_zscore	-0.0137053212038914	0.0915479091098031	-1.37581898534739
AP2B1	monocyte	IAV	PC1_zscore	0.00340767648365935	0.397338891953818	0.237744090725961
AP2B1	monocyte	Tcruzi	PC1_zscore	-0.00481195020661901	0.346390846615442	-0.419842635823086
AP2B1	B	NI	PC1_zscore	-0.0117151525559458	0.140711885687619	-1.10482114640745
AP2B1	B	LPS	PC1_zscore	-0.00832441222145356	0.228906531802918	-0.754158641876942
AP2B1	B	IAV	PC1_zscore	-0.0181172508154833	0.0498097566181037	-1.67394020224821
AP2B1	B	Tcruzi	PC1_zscore	-0.0261720595341537	0.00786998216505941	-2.30601219233068
AP2B1	CD4T	NI	PC1_zscore	-0.023012018135721	0.000446671071957949	-3.26221543146116
AP2B1	CD4T	LPS	PC1_zscore	-0.0190676984062214	0.00366063468111688	-2.75640442269903
AP2B1	CD4T	IAV	PC1_zscore	-0.00558446460425525	0.256032295956061	-0.670444652706416
AP2B1	CD4T	Tcruzi	PC1_zscore	-0.0243126103997585	0.000524213698977372	-3.19504814262059
TAF15	NK	NI	PC1_zscore	0.00145505149033642	0.704449717485469	0.267955930914569
TAF15	NK	LPS	PC1_zscore	0.00416965033236942	0.617380775535696	0.547189582193911
TAF15	NK	IAV	PC1_zscore	0.0017577165016578	0.694089845088022	0.30594634713651
TAF15	NK	Tcruzi	PC1_zscore	-0.00108109790548307	0.753046457186825	-0.186812407625318
TAF15	CD8T	NI	PC1_zscore	0.00296848849515966	0.635698038838819	0.512691560218298
TAF15	CD8T	LPS	PC1_zscore	0.00180952664202889	0.683567415895126	0.348827922339591
TAF15	CD8T	IAV	PC1_zscore	-0.0222745775363963	0.216403641570466	-1.187899169782
TAF15	CD8T	Tcruzi	PC1_zscore	0.000190852536009425	0.761937815235722	0.0407869409710691
TAF15	monocyte	NI	PC1_zscore	0.00156416553477652	0.694127846671888	0.309237019914167
TAF15	monocyte	LPS	PC1_zscore	0.00243318892514452	0.645118822541834	0.399917003282263
TAF15	monocyte	IAV	PC1_zscore	0.00596776007773989	0.562011678939862	0.649979755613315
TAF15	monocyte	Tcruzi	PC1_zscore	0.0022741463299091	0.669665057816147	0.395543399783061
TAF15	B	NI	PC1_zscore	0.00121355899050762	0.709801300732766	0.251501994848474
TAF15	B	LPS	PC1_zscore	0.00361971515536256	0.623265605700944	0.548434622614994
TAF15	B	IAV	PC1_zscore	0.00210407710968003	0.673566422386667	0.383201136161807
TAF15	B	Tcruzi	PC1_zscore	0.000230623426072531	0.759916561920821	0.0472822898496119
TAF15	CD4T	NI	PC1_zscore	-0.00209636894707767	0.670092157993379	-0.449469758709126
TAF15	CD4T	LPS	PC1_zscore	0.00224226057926315	0.63508739557157	0.522653010902973
TAF15	CD4T	IAV	PC1_zscore	0.00250697257047709	0.625891400635881	0.551092722793647
TAF15	CD4T	Tcruzi	PC1_zscore	-0.00104032132856426	0.724822321489252	-0.264053806517237
HEATR9	NK	NI	PC1_zscore	-0.0137918734505173	0.370155310438564	-0.331051003677086
HEATR9	NK	LPS	PC1_zscore	-0.146573964875164	0.000359936636071589	-3.34229058513097
HEATR9	NK	IAV	PC1_zscore	-0.0866700938072184	0.023745525064939	-1.97077060600287
HEATR9	NK	Tcruzi	PC1_zscore	-0.0733561986471094	0.0498143073184405	-1.63954930297999
HEATR9	CD8T	NI	PC1_zscore	-0.227830916471555	4.49332515639611e-08	-5.24546264258939
HEATR9	CD8T	LPS	PC1_zscore	-0.0492203487032407	0.137542846646941	-1.08988680633796
HEATR9	CD8T	IAV	PC1_zscore	-0.0412433612043105	0.201608771939975	-0.833200438795811
HEATR9	CD8T	Tcruzi	PC1_zscore	-0.232381724451825	2.22950199857408e-07	-4.88802517646849
HEATR9	monocyte	NI	PC1_zscore	-0.129072978586358	0.0101863359060208	-2.23905066973957
HEATR9	monocyte	LPS	PC1_zscore	0.0836051878268276	0.0549878883815781	1.58265322868915
HEATR9	monocyte	IAV	PC1_zscore	0.0455902397717897	0.199107875109058	0.842912696509196
HEATR9	monocyte	Tcruzi	PC1_zscore	-0.106429044304844	0.032262940072999	-1.80052647285755
HEATR9	B	NI	PC1_zscore	-0.0211638461880912	0.246541578530762	-0.685743791705874
HEATR9	B	LPS	PC1_zscore	0.0317488295565414	0.156937117815411	1.00669053401891
HEATR9	B	IAV	PC1_zscore	0.0366905795738571	0.12120840893653	1.16796114199866
HEATR9	B	Tcruzi	PC1_zscore	-0.0117071607166699	0.357009569562732	-0.36599892180644
HEATR9	CD4T	NI	PC1_zscore	-0.0520488673407603	0.135211990229749	-1.09797429849879
HEATR9	CD4T	LPS	PC1_zscore	-0.0458286386258251	0.174228123400024	-0.935970564759329
HEATR9	CD4T	IAV	PC1_zscore	-0.128835832173189	0.00410776691097958	-2.61378400580931
HEATR9	CD4T	Tcruzi	PC1_zscore	-0.119404043359436	0.00765222017873979	-2.37753855654684
CCL5	NK	NI	PC1_zscore	-0.0483710993016424	0.00209304029414348	-2.85848356515538
CCL5	NK	LPS	PC1_zscore	-0.0883752255499114	8.84584013816081e-08	-5.22361095144811
CCL5	NK	IAV	PC1_zscore	-0.0839347359620444	1.58745928668935e-06	-4.64624691246062
CCL5	NK	Tcruzi	PC1_zscore	-0.0363212758906564	0.0273365734155429	-1.92087105290937
CCL5	CD8T	NI	PC1_zscore	-0.187549915792569	5.77315972805081e-15	-7.6378674859307
CCL5	CD8T	LPS	PC1_zscore	-0.0885126066438597	0.000313714567148682	-3.41836460855136
CCL5	CD8T	IAV	PC1_zscore	-0.0541827681274156	0.035477088056602	-1.80470263471473
CCL5	CD8T	Tcruzi	PC1_zscore	-0.174685686141804	6.74016398249933e-12	-6.66996388558192
CCL5	monocyte	NI	PC1_zscore	-0.0202312884504341	0.361265823779303	-0.359665784961419
CCL5	monocyte	LPS	PC1_zscore	0.114077780305303	0.00379179388164314	2.6230392990761
CCL5	monocyte	IAV	PC1_zscore	0.137725419534093	0.00444478903961059	2.54201894588658
CCL5	monocyte	Tcruzi	PC1_zscore	0.0424724973160924	0.231548760773089	0.728583307278817
CCL5	B	NI	PC1_zscore	-0.0201127831118866	0.279662798916016	-0.583304581994843
CCL5	B	LPS	PC1_zscore	0.0243650684927419	0.198324468904202	0.84751864242777
CCL5	B	IAV	PC1_zscore	-0.00317288993852239	0.460518151313424	-0.0994376225413045
CCL5	B	Tcruzi	PC1_zscore	0.00183211792261403	0.48067778340838	0.0498365619468964
CCL5	CD4T	NI	PC1_zscore	-0.172741085041265	4.23203430188757e-07	-4.71460897165163
CCL5	CD4T	LPS	PC1_zscore	-0.0866648923561397	0.00716109403790866	-2.42988576934796
CCL5	CD4T	IAV	PC1_zscore	-0.123804137792201	0.00023944030061418	-3.44981362062568
CCL5	CD4T	Tcruzi	PC1_zscore	-0.15204464807941	1.49528969921597e-05	-4.02725135270989
CCL3	NK	NI	PC1_zscore	0.0574346140335611	0.0959115767719788	1.30153073709409
CCL3	NK	LPS	PC1_zscore	0.0830021629598553	0.00593521625525622	2.50605210961883
CCL3	NK	IAV	PC1_zscore	0.236546903169238	9.98170267858323e-12	6.60790630773462
CCL3	NK	Tcruzi	PC1_zscore	0.049624907370417	0.135767326219958	1.09735491929623
CCL3	CD8T	NI	PC1_zscore	-0.192070902766531	2.64531615279395e-07	-4.94436536801857
CCL3	CD8T	LPS	PC1_zscore	-0.0373244726965915	0.0755787937138985	-1.43416631798988
CCL3	CD8T	IAV	PC1_zscore	-0.0164793948388081	0.338970126702976	-0.41491483092326
CCL3	CD8T	Tcruzi	PC1_zscore	-0.125742298229484	0.0001040369826254	-3.68664598785892
CCL3	monocyte	NI	PC1_zscore	-0.0395887798485872	0.196121357512829	-0.854736651044722
CCL3	monocyte	LPS	PC1_zscore	-0.0435689356739348	0.128620799009675	-1.1317438159515
CCL3	monocyte	IAV	PC1_zscore	0.10732542917107	0.0047801376304371	2.57490574322113
CCL3	monocyte	Tcruzi	PC1_zscore	0.0541407764270714	0.101792459010507	1.26862794611079
CCL3	B	NI	PC1_zscore	-0.0484461397558698	0.220418943763844	-0.767461793562915
CCL3	B	LPS	PC1_zscore	0.00257735006071906	0.47655648140456	0.0579966174544373
CCL3	B	IAV	PC1_zscore	0.0652439647639132	0.101741321634208	1.26590920985304
CCL3	B	Tcruzi	PC1_zscore	0.0518061691608366	0.151500899845555	1.02681289362109
CCL3	CD4T	NI	PC1_zscore	-0.0203689100017891	0.26020930707815	-0.642325243818228
CCL3	CD4T	LPS	PC1_zscore	-0.010963487769076	0.182210641850198	-0.906939151194301
CCL3	CD4T	IAV	PC1_zscore	-0.0288333845442192	0.0437896903198848	-1.70904944872775
CCL3	CD4T	Tcruzi	PC1_zscore	-0.0482138854349227	0.0163492266701604	-2.13407013422332
CCL4	NK	NI	PC1_zscore	0.0452278040206416	0.0648985209420451	1.51347967030806
CCL4	NK	LPS	PC1_zscore	0.0595491385482796	0.015426382817317	2.15522782240783
CCL4	NK	IAV	PC1_zscore	0.133680926941876	4.38118108162473e-07	4.88513095404578
CCL4	NK	Tcruzi	PC1_zscore	0.0270289208842096	0.206803071113221	0.817400283985672
CCL4	CD8T	NI	PC1_zscore	-0.299103910702216	0	-8.63035367306162
CCL4	CD8T	LPS	PC1_zscore	-0.0973820986953513	0.0017409525294837	-2.90206602929932
CCL4	CD8T	IAV	PC1_zscore	-0.0936724627629486	0.0138353875052231	-2.18875980786063
CCL4	CD8T	Tcruzi	PC1_zscore	-0.228174868913234	3.63331587038829e-11	-6.4121691852041
CCL4	monocyte	NI	PC1_zscore	-0.039168320059611	0.222318879070971	-0.763779879040768
CCL4	monocyte	LPS	PC1_zscore	-0.0229137635347619	0.295304110945313	-0.539336032570048
CCL4	monocyte	IAV	PC1_zscore	0.13868360799407	0.00105142506110767	3.03938083366083
CCL4	monocyte	Tcruzi	PC1_zscore	0.0454383834836792	0.167032597640305	0.964456156449506
CCL4	B	NI	PC1_zscore	-0.0279365930057602	0.349100683335058	-0.385570581407346
CCL4	B	LPS	PC1_zscore	0.0448937530820866	0.229564490458168	0.737848149359415
CCL4	B	IAV	PC1_zscore	0.045347384930186	0.238598048608956	0.707064080928462
CCL4	B	Tcruzi	PC1_zscore	-0.00111341910409785	0.492659849672537	-0.0192529489395783
CCL4	CD4T	NI	PC1_zscore	0.00239089589810541	0.467123276998705	0.0829353872728946
CCL4	CD4T	LPS	PC1_zscore	-0.000269303992501324	0.490545153064009	-0.0236190125031391
CCL4	CD4T	IAV	PC1_zscore	-0.0156480441497256	0.13617574515702	-1.09769289922343
CCL4	CD4T	Tcruzi	PC1_zscore	-0.0151017192211293	0.228559353686881	-0.743458762215596
CCL4L2	NK	NI	PC1_zscore	-0.104934502398386	0.0144653010934122	-2.15720086883524
CCL4L2	NK	LPS	PC1_zscore	-0.13032888756911	0.00165461610995343	-2.90553408176866
CCL4L2	NK	IAV	PC1_zscore	-0.118437684436415	0.00532100306412997	-2.52100161906464
CCL4L2	NK	Tcruzi	PC1_zscore	-0.0745325071952067	0.0727103922309005	-1.44616597681178
CCL4L2	CD8T	NI	PC1_zscore	-0.260843108225829	2.00200255595639e-07	-4.8637350519085
CCL4L2	CD8T	LPS	PC1_zscore	-0.114273356810866	0.00478965433118539	-2.5555393945202
CCL4L2	CD8T	IAV	PC1_zscore	-0.153859315672314	0.00397516195971293	-2.5633470834099
CCL4L2	CD8T	Tcruzi	PC1_zscore	-0.204410981906788	1.62355351281951e-05	-4.00189507577005
CCL4L2	monocyte	NI	PC1_zscore	-0.0693335198650777	0.121906923020422	-1.15305209664263
CCL4L2	monocyte	LPS	PC1_zscore	-0.0732766341525147	0.0659070003420382	-1.49500121491084
CCL4L2	monocyte	IAV	PC1_zscore	0.111832693286307	0.017095426249325	2.0812179040004
CCL4L2	monocyte	Tcruzi	PC1_zscore	0.0379636327142671	0.243045688699951	0.695445158597164
CCL4L2	B	NI	PC1_zscore	-0.0102489070313169	0.441807773609384	-0.139713691254159
CCL4L2	B	LPS	PC1_zscore	0.0193324619086995	0.3833074519343	0.299786320383183
CCL4L2	B	IAV	PC1_zscore	0.0617120794283692	0.185605212467155	0.885218491177873
CCL4L2	B	Tcruzi	PC1_zscore	-0.00655412904152216	0.455821752060136	-0.108457829794912
CCL4L2	CD4T	NI	PC1_zscore	-0.0253176869719507	0.267666377221669	-0.618871745847024
CCL4L2	CD4T	LPS	PC1_zscore	-0.00471630662773215	0.390155392244552	-0.27879974093982
CCL4L2	CD4T	IAV	PC1_zscore	-0.00132039451444193	0.476519016653515	-0.0574656680185372
CCL4L2	CD4T	Tcruzi	PC1_zscore	-0.0386105684188282	0.104474752332259	-1.25538195556757
ZNHIT3	NK	NI	PC1_zscore	0.00682934901708184	0.299723135949451	0.532924720732142
ZNHIT3	NK	LPS	PC1_zscore	-0.00751454577261899	0.294649667086599	-0.548548742431326
ZNHIT3	NK	IAV	PC1_zscore	-0.00300605918188559	0.413726522592434	-0.225772047304633
ZNHIT3	NK	Tcruzi	PC1_zscore	-0.0015465138054054	0.455075381065382	-0.119022852949395
ZNHIT3	CD8T	NI	PC1_zscore	0.0160949122282598	0.0752199414220678	1.42704340938709
ZNHIT3	CD8T	LPS	PC1_zscore	-0.00366090932480667	0.383456794645699	-0.314341128048963
ZNHIT3	CD8T	IAV	PC1_zscore	0.00671278527570719	0.299235228301048	0.523445301352301
ZNHIT3	CD8T	Tcruzi	PC1_zscore	0.015784224368629	0.0840092988751225	1.36255688507943
ZNHIT3	monocyte	NI	PC1_zscore	-0.0126960271965075	0.0955183229694717	-1.29666459945651
ZNHIT3	monocyte	LPS	PC1_zscore	-0.0134107044374538	0.0984361539961796	-1.27929936787215
ZNHIT3	monocyte	IAV	PC1_zscore	-0.0170947520319183	0.0735085044959003	-1.42215997411503
ZNHIT3	monocyte	Tcruzi	PC1_zscore	-0.0239873064039623	0.0160076973901411	-2.07888791054224
ZNHIT3	B	NI	PC1_zscore	0.00975176613368021	0.183039090833307	0.899181672222699
ZNHIT3	B	LPS	PC1_zscore	-0.0053030343887909	0.319983658672291	-0.470377665898546
ZNHIT3	B	IAV	PC1_zscore	-0.0101907255089629	0.195629139292528	-0.852483984558523
ZNHIT3	B	Tcruzi	PC1_zscore	-0.00673195380997402	0.275816099792159	-0.598589146266859
ZNHIT3	CD4T	NI	PC1_zscore	0.0167767937638688	0.0143686194244868	2.21608935105165
ZNHIT3	CD4T	LPS	PC1_zscore	0.00197431167660678	0.395454181216866	0.269726325855078
ZNHIT3	CD4T	IAV	PC1_zscore	0.000246612913115907	0.487855950201869	0.033060469404777
ZNHIT3	CD4T	Tcruzi	PC1_zscore	0.00609779112343176	0.212734951629565	0.803140106460684
MYO19	NK	NI	PC1_zscore	-0.00894651501716134	0.287402210922376	-0.595483052913097
MYO19	NK	LPS	PC1_zscore	-0.0108218780765353	0.257423328642311	-0.677712249460798
MYO19	NK	IAV	PC1_zscore	-0.00934207065079464	0.283681355713093	-0.600096752444398
MYO19	NK	Tcruzi	PC1_zscore	-0.00677063387310303	0.335726324562451	-0.443120293417537
MYO19	CD8T	NI	PC1_zscore	-0.0101622555174089	0.254596660008606	-0.701267676437086
MYO19	CD8T	LPS	PC1_zscore	-0.0156953537743421	0.158632289663273	-1.03167469566092
MYO19	CD8T	IAV	PC1_zscore	-0.00661041338321756	0.337769430265616	-0.433076670483554
MYO19	CD8T	Tcruzi	PC1_zscore	-0.015724481547163	0.162072981973349	-1.02144255420893
MYO19	monocyte	NI	PC1_zscore	-0.000345799317873425	0.501984108771935	-0.0244301441722674
MYO19	monocyte	LPS	PC1_zscore	-0.00982877607242086	0.252767727517445	-0.68958804669929
MYO19	monocyte	IAV	PC1_zscore	-0.0139189600330362	0.189251724515212	-0.880683128727227
MYO19	monocyte	Tcruzi	PC1_zscore	-0.00683963768303583	0.326692816230292	-0.488829960228199
MYO19	B	NI	PC1_zscore	-0.0167396099894414	0.13962350378982	-1.09066083688741
MYO19	B	LPS	PC1_zscore	-0.00997055738811676	0.265569985197677	-0.666349691067979
MYO19	B	IAV	PC1_zscore	-0.00856726681041601	0.29431542883439	-0.578287848766962
MYO19	B	Tcruzi	PC1_zscore	-0.0106530232573421	0.244129819555028	-0.736706744529478
MYO19	CD4T	NI	PC1_zscore	-0.019869284860082	0.0694140957735805	-1.56455990924769
MYO19	CD4T	LPS	PC1_zscore	-0.00360856944034998	0.400127552749818	-0.304473207888989
MYO19	CD4T	IAV	PC1_zscore	-0.00180346127482404	0.460897718857004	-0.146628428426713
MYO19	CD4T	Tcruzi	PC1_zscore	-0.0048235212903269	0.367349905312978	-0.40021003320618
GGNBP2	NK	NI	PC1_zscore	0.00206995656200436	0.626828744830774	0.365469030921661
GGNBP2	NK	LPS	PC1_zscore	0.00254312013894434	0.609957087988127	0.407013168419885
GGNBP2	NK	IAV	PC1_zscore	0.00246363888644219	0.614629224340433	0.406708349068908
GGNBP2	NK	Tcruzi	PC1_zscore	0.00156229738254915	0.648540408414821	0.275652997044836
GGNBP2	CD8T	NI	PC1_zscore	0.00310725267552172	0.579881169303992	0.540874343786477
GGNBP2	CD8T	LPS	PC1_zscore	0.000782116582818553	0.680534301384668	0.153935522375954
GGNBP2	CD8T	IAV	PC1_zscore	-0.000757406238836333	0.733967495933955	-0.115371766408182
GGNBP2	CD8T	Tcruzi	PC1_zscore	0.00282166655979202	0.591701700940635	0.500225586113515
GGNBP2	monocyte	NI	PC1_zscore	0.0022394465851275	0.607798338734348	0.453320962503992
GGNBP2	monocyte	LPS	PC1_zscore	0.000665481757822922	0.64691021834675	0.114433235990328
GGNBP2	monocyte	IAV	PC1_zscore	0.0127584510334415	0.219385922854846	1.04427934023187
GGNBP2	monocyte	Tcruzi	PC1_zscore	0.00187446367480299	0.62782429153974	0.373701897479591
GGNBP2	B	NI	PC1_zscore	-0.000865444813755054	0.752201248189722	-0.149157266436058
GGNBP2	B	LPS	PC1_zscore	0.00272248201016885	0.599587285531056	0.468189642474299
GGNBP2	B	IAV	PC1_zscore	0.00219154422802886	0.620381780466864	0.391786264912367
GGNBP2	B	Tcruzi	PC1_zscore	0.00269246059100858	0.600098024185217	0.466428678162947
GGNBP2	CD4T	NI	PC1_zscore	0.00287232059763095	0.561958434973865	0.623128815804747
GGNBP2	CD4T	LPS	PC1_zscore	0.000816022207102155	0.676966214161007	0.216956457685279
GGNBP2	CD4T	IAV	PC1_zscore	-0.00126291318545029	0.710326478966306	-0.247803392401703
GGNBP2	CD4T	Tcruzi	PC1_zscore	0.00244380137903367	0.581542968131024	0.560700607486692
DHRS11	NK	NI	PC1_zscore	-0.0370037787615182	0.165970031894246	-0.988949157687592
DHRS11	NK	LPS	PC1_zscore	-0.0606020974176329	0.0504713461878853	-1.6142543991351
DHRS11	NK	IAV	PC1_zscore	-0.0166820731305397	0.335578550153238	-0.406667015185145
DHRS11	NK	Tcruzi	PC1_zscore	-0.00542487274340014	0.444722435341226	-0.123538976967777
DHRS11	CD8T	NI	PC1_zscore	-0.000253921220126522	0.492560260624017	-0.00618410294112046
DHRS11	CD8T	LPS	PC1_zscore	-0.0219638408707192	0.279534556174002	-0.593833333760375
DHRS11	CD8T	IAV	PC1_zscore	0.000857668731283155	0.492132699930679	0.0188061767359633
DHRS11	CD8T	Tcruzi	PC1_zscore	-4.04145069321767e-05	0.490679840602723	-0.000962220461020483
DHRS11	monocyte	NI	PC1_zscore	-0.0599267050890831	0.0215533552840319	-2.00709323233126
DHRS11	monocyte	LPS	PC1_zscore	-0.0799754949494171	0.00786614999865121	-2.19793460041488
DHRS11	monocyte	IAV	PC1_zscore	-0.0688015032626094	0.021970578769249	-1.87343895324154
DHRS11	monocyte	Tcruzi	PC1_zscore	-0.0745584959281945	0.00711736219397308	-2.2828640396205
DHRS11	B	NI	PC1_zscore	-0.0614760243948121	0.0365210199627033	-1.75057955423496
DHRS11	B	LPS	PC1_zscore	-0.0614361850737961	0.036147091075085	-1.76727133624539
DHRS11	B	IAV	PC1_zscore	-0.0308342616997948	0.196062470013188	-0.85562082435151
DHRS11	B	Tcruzi	PC1_zscore	-0.0256350003879893	0.241466410866085	-0.706301852877698
DHRS11	CD4T	NI	PC1_zscore	-0.073152068958894	0.000960008599151463	-2.97653749638185
DHRS11	CD4T	LPS	PC1_zscore	-0.0769981011022222	0.0006430875063409	-3.04150555482212
DHRS11	CD4T	IAV	PC1_zscore	-0.0682966839713972	0.00208942251279365	-2.78758793885675
DHRS11	CD4T	Tcruzi	PC1_zscore	-0.0365346043673364	0.080262487500751	-1.42531879152548
MRM1	NK	NI	PC1_zscore	-0.00533431487786304	0.433101524154825	-0.255610487453486
MRM1	NK	LPS	PC1_zscore	0.00933702293551661	0.364167241720541	0.412066044161311
MRM1	NK	IAV	PC1_zscore	0.00247036355531884	0.473035007449931	0.116302384665441
MRM1	NK	Tcruzi	PC1_zscore	0.00532083632320942	0.4228832968879	0.255490418802343
MRM1	CD8T	NI	PC1_zscore	0.0114864070801341	0.326120287048066	0.524228653293072
MRM1	CD8T	LPS	PC1_zscore	0.0209430695251882	0.204466050618035	0.843411464945281
MRM1	CD8T	IAV	PC1_zscore	0.0181837120895323	0.239454173661746	0.733177149228074
MRM1	CD8T	Tcruzi	PC1_zscore	0.0308039250004353	0.135338851828252	1.05895870663144
MRM1	monocyte	NI	PC1_zscore	-0.0101693940345424	0.333305764046261	-0.508078566843487
MRM1	monocyte	LPS	PC1_zscore	-0.00887184861348424	0.358139457720203	-0.402256880254856
MRM1	monocyte	IAV	PC1_zscore	-0.0176158620949361	0.256329370323297	-0.691644281093051
MRM1	monocyte	Tcruzi	PC1_zscore	-0.0237778387794509	0.186778405987048	-0.882829981566566
MRM1	B	NI	PC1_zscore	0.00160682402119541	0.486076687625835	0.0911181210832471
MRM1	B	LPS	PC1_zscore	0.0125212839119339	0.300785902537953	0.595743749207021
MRM1	B	IAV	PC1_zscore	0.000660790273673057	0.509965293209902	0.034921523192736
MRM1	B	Tcruzi	PC1_zscore	0.000277555561062452	0.512846836860658	0.0151596919825828
MRM1	CD4T	NI	PC1_zscore	0.0086879827372067	0.301007900710411	0.594228787242686
MRM1	CD4T	LPS	PC1_zscore	0.00350519937127182	0.425772597455068	0.247804065827612
MRM1	CD4T	IAV	PC1_zscore	-0.00197575638355049	0.4731997339443	-0.134041946465042
MRM1	CD4T	Tcruzi	PC1_zscore	0.00207693634858989	0.465492640245109	0.143988699272006
AATF	NK	NI	PC1_zscore	-0.00839407899269029	0.379119263408059	-0.782769370545719
AATF	NK	LPS	PC1_zscore	-0.00647233221947568	0.430645212655889	-0.61983304123903
AATF	NK	IAV	PC1_zscore	0.00124993845337356	0.59340482234628	0.135136714043668
AATF	NK	Tcruzi	PC1_zscore	-0.00743700634131697	0.404926612079327	-0.700351580629457
AATF	CD8T	NI	PC1_zscore	-0.00525857827052466	0.442104848388214	-0.59112781723348
AATF	CD8T	LPS	PC1_zscore	-0.00967293652413655	0.347198090844947	-0.897658706764597
AATF	CD8T	IAV	PC1_zscore	-0.00848914257005498	0.383499095326158	-0.760839718201589
AATF	CD8T	Tcruzi	PC1_zscore	-0.00396013477067294	0.487336345415615	-0.452584170190642
AATF	monocyte	NI	PC1_zscore	0.00160077250696005	0.555847957990438	0.241940961289683
AATF	monocyte	LPS	PC1_zscore	0.0163893882400585	0.0712207355427276	1.57134671853281
AATF	monocyte	IAV	PC1_zscore	0.00428728754568262	0.460367925562287	0.519811268752282
AATF	monocyte	Tcruzi	PC1_zscore	-0.00299939639843254	0.502980874286258	-0.407114743729954
AATF	B	NI	PC1_zscore	0.00536568240153968	0.432310372788446	0.616590998804188
AATF	B	LPS	PC1_zscore	-0.00132816944622185	0.585020655064963	-0.159785124047643
AATF	B	IAV	PC1_zscore	0.00143997515156429	0.580348401255387	0.169686288927081
AATF	B	Tcruzi	PC1_zscore	-0.00367772689725246	0.493800166727422	-0.432091752733792
AATF	CD4T	NI	PC1_zscore	-0.00518398688002678	0.381439038805188	-0.78559674074325
AATF	CD4T	LPS	PC1_zscore	0.00279095351791513	0.479807983303159	0.47308975328409
AATF	CD4T	IAV	PC1_zscore	0.00633672278632042	0.352024858478066	0.89023446127081
AATF	CD4T	Tcruzi	PC1_zscore	0.000872448612047658	0.587030182970371	0.149796834170739
ACACA	NK	NI	PC1_zscore	-0.0200606368190389	0.0849840451661197	-1.49112168252965
ACACA	NK	LPS	PC1_zscore	-0.0244766182803774	0.0386377131976727	-1.79791902701381
ACACA	NK	IAV	PC1_zscore	-0.0227047294611642	0.0540015674471603	-1.70534723303662
ACACA	NK	Tcruzi	PC1_zscore	-0.0222510588812581	0.0571397818476422	-1.68591108164432
ACACA	CD8T	NI	PC1_zscore	-0.0239912935577768	0.0348321314099256	-1.94375583955918
ACACA	CD8T	LPS	PC1_zscore	-0.0205886011983553	0.0726045430506304	-1.59649868530731
ACACA	CD8T	IAV	PC1_zscore	-0.0249468374129005	0.0349208172007209	-1.80579011122302
ACACA	CD8T	Tcruzi	PC1_zscore	-0.0216724542737798	0.0596870054578015	-1.70413221291547
ACACA	monocyte	NI	PC1_zscore	-0.0176071221533623	0.125313787080625	-1.23962629807078
ACACA	monocyte	LPS	PC1_zscore	-0.0203085489394314	0.081720659909996	-1.49792641989326
ACACA	monocyte	IAV	PC1_zscore	-0.0205005437538559	0.0863534156587979	-1.45027525501782
ACACA	monocyte	Tcruzi	PC1_zscore	-0.0240973120675132	0.0442540656119536	-1.77579660756881
ACACA	B	NI	PC1_zscore	-0.0228469723800985	0.049791883702929	-1.76207522347741
ACACA	B	LPS	PC1_zscore	-0.0228370233622524	0.0499731995222021	-1.76875816835928
ACACA	B	IAV	PC1_zscore	-0.0232394644045861	0.0486689779160322	-1.75392528572149
ACACA	B	Tcruzi	PC1_zscore	-0.0223113571796233	0.055225087684905	-1.72430255171818
ACACA	CD4T	NI	PC1_zscore	-0.0236657699465197	0.0236168637702105	-2.1847596580803
ACACA	CD4T	LPS	PC1_zscore	-0.0161839370539275	0.130220816141104	-1.24752725389223
ACACA	CD4T	IAV	PC1_zscore	-0.0166079039134662	0.123787658221002	-1.28106763491864
ACACA	CD4T	Tcruzi	PC1_zscore	-0.0201543992655545	0.0623284664945442	-1.73373769557683
TADA2A	NK	NI	PC1_zscore	0.0597110658958714	0.00210548771106475	4.81954656112801
TADA2A	NK	LPS	PC1_zscore	0.0615357340213219	0.000462502335784647	5.45055643695392
TADA2A	NK	IAV	PC1_zscore	0.0627418935151512	0.000166231513629816	5.49735947478403
TADA2A	NK	Tcruzi	PC1_zscore	0.0665621314712063	3.53071135145918e-06	4.42032675400772
TADA2A	CD8T	NI	PC1_zscore	0.0636361723689951	6.3800608456792e-06	5.9462642102246
TADA2A	CD8T	LPS	PC1_zscore	0.063354013121931	3.74916144399166e-05	5.66942230416939
TADA2A	CD8T	IAV	PC1_zscore	0.0621445628298162	0.000265464942223203	5.53513646349938
TADA2A	CD8T	Tcruzi	PC1_zscore	0.0598208840407107	0.000814481031763344	5.15501372151744
TADA2A	monocyte	NI	PC1_zscore	0.0634710231508546	1.40011120090953e-06	6.44958648622765
TADA2A	monocyte	LPS	PC1_zscore	0.0610576538756003	5.98672133148171e-05	6.08914528875967
TADA2A	monocyte	IAV	PC1_zscore	0.0574362069941201	0.00427988256350003	4.03410305304675
TADA2A	monocyte	Tcruzi	PC1_zscore	0.0624947443652179	2.00062120645234e-05	6.23516471346945
TADA2A	B	NI	PC1_zscore	0.0626204909112935	0.000102376269344887	5.79046186930603
TADA2A	B	LPS	PC1_zscore	0.062570637012922	9.28479129556663e-05	5.78757401127717
TADA2A	B	IAV	PC1_zscore	0.059429904932438	0.00200542714410209	4.79436805214537
TADA2A	B	Tcruzi	PC1_zscore	0.0625762772050838	0.00013873688381635	5.67816695477699
TADA2A	CD4T	NI	PC1_zscore	0.0616207301505258	9.44756622025417e-07	6.84720964432063
TADA2A	CD4T	LPS	PC1_zscore	0.0619490654950593	1.31475923808196e-07	7.02777590458218
TADA2A	CD4T	IAV	PC1_zscore	0.0637388507816762	7.29184672760551e-09	6.88323194354768
TADA2A	CD4T	Tcruzi	PC1_zscore	0.0594644780961436	6.42486876897988e-05	5.54192188979525
DUSP14	NK	NI	PC1_zscore	0.0187945037896493	0.19213189770858	0.868255788513145
DUSP14	NK	LPS	PC1_zscore	0.0225394587838383	0.152156491963388	1.00088734478566
DUSP14	NK	IAV	PC1_zscore	0.0351516331930118	0.0567884153728434	1.37665288306986
DUSP14	NK	Tcruzi	PC1_zscore	0.0140745007786173	0.260591807233149	0.618017620423332
DUSP14	CD8T	NI	PC1_zscore	0.0426555287794441	0.0158140324231243	1.83392510753575
DUSP14	CD8T	LPS	PC1_zscore	0.0271493319386582	0.0836226087759127	1.34711893688947
DUSP14	CD8T	IAV	PC1_zscore	0.0331131810098813	0.0570805926728759	1.41514137986374
DUSP14	CD8T	Tcruzi	PC1_zscore	0.0274519410156434	0.0793810524128135	1.39178824612713
DUSP14	monocyte	NI	PC1_zscore	0.0167298644487132	0.238272325748917	0.717108199494842
DUSP14	monocyte	LPS	PC1_zscore	0.00719276245688103	0.377003671620552	0.257739403744829
DUSP14	monocyte	IAV	PC1_zscore	-0.00390962911205555	0.489260128163179	-0.114646541115389
DUSP14	monocyte	Tcruzi	PC1_zscore	0.00672850612830724	0.391333275919977	0.254629747930489
DUSP14	B	NI	PC1_zscore	0.0108895961125568	0.318654257973455	0.462611098891531
DUSP14	B	LPS	PC1_zscore	0.00854724715418102	0.352726364382827	0.335639006921413
DUSP14	B	IAV	PC1_zscore	0.0261530556696206	0.119607689594346	1.12234051840725
DUSP14	B	Tcruzi	PC1_zscore	0.00575453847893802	0.400267444046477	0.222657747956285
DUSP14	CD4T	NI	PC1_zscore	0.0268573055973559	0.0409822124611313	1.74060363766918
DUSP14	CD4T	LPS	PC1_zscore	0.0294118811888893	0.0299046049374721	1.8913376713983
DUSP14	CD4T	IAV	PC1_zscore	0.0256228089111173	0.0568136282429339	1.61415014789794
DUSP14	CD4T	Tcruzi	PC1_zscore	0.022775535870147	0.0742770600380669	1.47512665527959
SYNRG	NK	NI	PC1_zscore	-0.00537421105018302	0.294128111561792	-0.536197507777065
SYNRG	NK	LPS	PC1_zscore	-0.00928179914463012	0.18656369257091	-0.882696056930664
SYNRG	NK	IAV	PC1_zscore	-0.0113616686141708	0.140514265367705	-1.06501098416294
SYNRG	NK	Tcruzi	PC1_zscore	0.00308110084324337	0.391168251421466	0.287356420806102
SYNRG	CD8T	NI	PC1_zscore	-0.0138729777977905	0.0556401758990244	-1.58041540405608
SYNRG	CD8T	LPS	PC1_zscore	-0.0185653540526037	0.0241738969216774	-1.92163380611658
SYNRG	CD8T	IAV	PC1_zscore	-0.0153269735882661	0.0767189142204106	-1.39355895276501
SYNRG	CD8T	Tcruzi	PC1_zscore	-0.0221435381381063	0.00782438284560993	-2.34824106393985
SYNRG	monocyte	NI	PC1_zscore	0.000830309371771174	0.461432429954191	0.0963777206846917
SYNRG	monocyte	LPS	PC1_zscore	-0.00768350564092292	0.204460802799249	-0.824144502701174
SYNRG	monocyte	IAV	PC1_zscore	0.0002628274817017	0.490482917772346	0.025847796759513
SYNRG	monocyte	Tcruzi	PC1_zscore	0.00610137509747658	0.258272093179427	0.64684893349193
SYNRG	B	NI	PC1_zscore	0.00121579773967765	0.453329255829444	0.123441569447733
SYNRG	B	LPS	PC1_zscore	0.0209535848961054	0.0245245644417609	1.88090203209331
SYNRG	B	IAV	PC1_zscore	0.00225563352882344	0.415640701641509	0.217253408844093
SYNRG	B	Tcruzi	PC1_zscore	0.0114563529938864	0.141394628855808	1.05585960104375
SYNRG	CD4T	NI	PC1_zscore	-0.0117307614111989	0.0333221993766476	-1.81266549947076
SYNRG	CD4T	LPS	PC1_zscore	-0.00832272051488505	0.0982898551815697	-1.28855577050183
SYNRG	CD4T	IAV	PC1_zscore	-0.00732374841153513	0.130886783818142	-1.11988154375231
SYNRG	CD4T	Tcruzi	PC1_zscore	-0.0237849196918592	0.000310383330581199	-3.39530570375967
DDX52	NK	NI	PC1_zscore	0.000367728471446608	0.528943036913509	0.032058031585584
DDX52	NK	LPS	PC1_zscore	-0.0024468594347502	0.469227874219291	-0.195932397963652
DDX52	NK	IAV	PC1_zscore	0.00825732721475148	0.307880916559868	0.644940453337331
DDX52	NK	Tcruzi	PC1_zscore	-0.000372959895693746	0.530181429443436	-0.0314865710081319
DDX52	CD8T	NI	PC1_zscore	-0.00820046711350693	0.291915126533784	-0.701708119735634
DDX52	CD8T	LPS	PC1_zscore	-0.00884674310808048	0.281052435829315	-0.731999470736679
DDX52	CD8T	IAV	PC1_zscore	0.00069205814401227	0.517177864657616	0.0572901916300638
DDX52	CD8T	Tcruzi	PC1_zscore	-0.0101287913647044	0.252469723449466	-0.827262662904355
DDX52	monocyte	NI	PC1_zscore	-0.00281733232041055	0.436362674343555	-0.288709537639704
DDX52	monocyte	LPS	PC1_zscore	0.0100321053896903	0.206673368675254	0.880325654133442
DDX52	monocyte	IAV	PC1_zscore	0.00639547412127608	0.328715816638961	0.56713643627928
DDX52	monocyte	Tcruzi	PC1_zscore	-0.00644839425032512	0.32614482279284	-0.597661056160172
DDX52	B	NI	PC1_zscore	-0.0044091623106062	0.391514809227824	-0.411452313919188
DDX52	B	LPS	PC1_zscore	0.00350625818217688	0.422489710804921	0.312373663998839
DDX52	B	IAV	PC1_zscore	-0.00185610603202599	0.483284037501706	-0.164093177186335
DDX52	B	Tcruzi	PC1_zscore	-0.00420064836197871	0.402604536202418	-0.379008947489302
DDX52	CD4T	NI	PC1_zscore	-0.0036653430103388	0.375402878326018	-0.452775671277203
DDX52	CD4T	LPS	PC1_zscore	0.0135496452356673	0.13399994256921	1.37276279600251
DDX52	CD4T	IAV	PC1_zscore	0.0115134003971124	0.159416682626907	1.21430452748119
DDX52	CD4T	Tcruzi	PC1_zscore	-0.00341711525568378	0.39326468588965	-0.402380656640481
MRPL45	NK	NI	PC1_zscore	0.0193221250695186	0.158176346469892	0.950719111383482
MRPL45	NK	LPS	PC1_zscore	0.0213098943631721	0.142727537666754	1.01463343377424
MRPL45	NK	IAV	PC1_zscore	0.0219056270486544	0.134078697986234	1.04343585763447
MRPL45	NK	Tcruzi	PC1_zscore	0.0168062675777879	0.190509330648524	0.838281337152699
MRPL45	CD8T	NI	PC1_zscore	0.0364454423972354	0.0216573968702414	1.83720423736792
MRPL45	CD8T	LPS	PC1_zscore	0.0172261997176062	0.164059751646971	0.941557069605195
MRPL45	CD8T	IAV	PC1_zscore	0.023068083511766	0.112883063495537	1.13409297553726
MRPL45	CD8T	Tcruzi	PC1_zscore	0.0496351846634464	0.00578092487801759	2.10885016891259
MRPL45	monocyte	NI	PC1_zscore	-0.00386505530478961	0.389098305448103	-0.275752535852492
MRPL45	monocyte	LPS	PC1_zscore	-0.0114515505901079	0.229723201041558	-0.732047577360341
MRPL45	monocyte	IAV	PC1_zscore	-0.0142144756606976	0.213457730095299	-0.786574329754351
MRPL45	monocyte	Tcruzi	PC1_zscore	-0.00682012087198143	0.328786407459404	-0.441755642422363
MRPL45	B	NI	PC1_zscore	0.0185787499704485	0.119541064891233	1.12853419612844
MRPL45	B	LPS	PC1_zscore	0.00724704239148891	0.326842882231267	0.445257357042441
MRPL45	B	IAV	PC1_zscore	0.0163380197986293	0.168209040963782	0.932141537869162
MRPL45	B	Tcruzi	PC1_zscore	0.0289664159517718	0.0435105505612299	1.5305426040144
MRPL45	CD4T	NI	PC1_zscore	0.00587621290208659	0.303095701885605	0.518350646450211
MRPL45	CD4T	LPS	PC1_zscore	0.0140054712505591	0.112915740174838	1.20260513508228
MRPL45	CD4T	IAV	PC1_zscore	0.0254767794202941	0.0150475499616548	2.09530216587498
MRPL45	CD4T	Tcruzi	PC1_zscore	0.0209130871627982	0.0400607772424747	1.69227406486656
SOCS7	NK	NI	PC1_zscore	-0.0451364547195699	0.0324342794184345	-2.03906660406022
SOCS7	NK	LPS	PC1_zscore	-0.0386212710331697	0.068196805883503	-1.66732233531506
SOCS7	NK	IAV	PC1_zscore	-0.030454414609758	0.146208824798562	-1.08282826850764
SOCS7	NK	Tcruzi	PC1_zscore	-0.0319446395605124	0.131038049440398	-1.18394309432161
SOCS7	CD8T	NI	PC1_zscore	-0.0505958868708154	0.00855315409246304	-2.47951700054654
SOCS7	CD8T	LPS	PC1_zscore	-0.0341639531454739	0.100079967554283	-1.42020298930229
SOCS7	CD8T	IAV	PC1_zscore	-0.0433204548772019	0.0436680792722336	-1.92488963721761
SOCS7	CD8T	Tcruzi	PC1_zscore	-0.0404032141640649	0.0483364692121889	-1.89740206468821
SOCS7	monocyte	NI	PC1_zscore	-0.0451059561495355	0.00962415661367033	-2.6038443449824
SOCS7	monocyte	LPS	PC1_zscore	-0.0552274620957063	0.00108534118170311	-2.62820597070036
SOCS7	monocyte	IAV	PC1_zscore	-0.0537290510605293	0.00384321841833102	-2.38756060328118
SOCS7	monocyte	Tcruzi	PC1_zscore	-0.0495160059473248	0.00549400848652548	-2.58942191575577
SOCS7	B	NI	PC1_zscore	-0.0395126263915075	0.0608037094961215	-1.76360413073414
SOCS7	B	LPS	PC1_zscore	-0.0398309352780498	0.0555108689179804	-1.80241414545641
SOCS7	B	IAV	PC1_zscore	-0.0331030134219058	0.118950352488024	-1.26833410862441
SOCS7	B	Tcruzi	PC1_zscore	-0.043052290183214	0.039271957713954	-1.97085735062572
SOCS7	CD4T	NI	PC1_zscore	-0.0310741234092416	0.102238218962592	-1.42602046253053
SOCS7	CD4T	LPS	PC1_zscore	-0.0462618384012078	0.0047223712122958	-2.87906880799208
SOCS7	CD4T	IAV	PC1_zscore	-0.0471959979534387	0.00397208931614856	-2.90760124313857
SOCS7	CD4T	Tcruzi	PC1_zscore	-0.0334609043581785	0.0818384890843165	-1.58334429208795
MLLT6	NK	NI	PC1_zscore	0.0157368680580163	0.207759232195945	0.805800987690963
MLLT6	NK	LPS	PC1_zscore	0.0765910665360144	5.64014168500193e-05	3.54236795015347
MLLT6	NK	IAV	PC1_zscore	0.0812155743230988	1.10004731751274e-05	3.84676690579053
MLLT6	NK	Tcruzi	PC1_zscore	-0.00175302316977972	0.474302422651599	-0.0824861551232245
MLLT6	CD8T	NI	PC1_zscore	0.00704624890499848	0.325961525610786	0.449346601395263
MLLT6	CD8T	LPS	PC1_zscore	0.0416058509840743	0.0078995306934117	2.3487958175667
MLLT6	CD8T	IAV	PC1_zscore	0.0138306956216996	0.237122946131678	0.708152382668256
MLLT6	CD8T	Tcruzi	PC1_zscore	0.00243649918351681	0.439690616109765	0.147221866918809
MLLT6	monocyte	NI	PC1_zscore	-0.0246933788250744	0.0439329902280443	-1.68249856888596
MLLT6	monocyte	LPS	PC1_zscore	0.0363214036821506	0.00600407690240385	2.47204669253253
MLLT6	monocyte	IAV	PC1_zscore	0.0168937436537182	0.141469771871392	1.0701797571349
MLLT6	monocyte	Tcruzi	PC1_zscore	0.0262878298888787	0.0402999443224434	1.73227084289562
MLLT6	B	NI	PC1_zscore	-0.0199791307573487	0.145765322289683	-1.04513355132916
MLLT6	B	LPS	PC1_zscore	0.0183188752423182	0.158702157151793	0.993526657501324
MLLT6	B	IAV	PC1_zscore	0.0242596369996916	0.0993679505785962	1.27037616038758
MLLT6	B	Tcruzi	PC1_zscore	-0.0102912471282161	0.307857263444026	-0.510711633444354
MLLT6	CD4T	NI	PC1_zscore	-0.0136315079821802	0.130079297217571	-1.12298080874819
MLLT6	CD4T	LPS	PC1_zscore	0.0385954757848644	0.000629088482370817	3.17207191389433
MLLT6	CD4T	IAV	PC1_zscore	0.0466015489998832	3.59441338016637e-05	3.86995570796648
MLLT6	CD4T	Tcruzi	PC1_zscore	0.00666048260979936	0.300781017986665	0.516853969001567
CISD3	NK	NI	PC1_zscore	0.00937462890333038	0.337408359220078	0.417263419077576
CISD3	NK	LPS	PC1_zscore	0.0564458597497129	0.00701355401054165	2.34562983666196
CISD3	NK	IAV	PC1_zscore	0.031448977281602	0.0669843240929855	1.47717333534449
CISD3	NK	Tcruzi	PC1_zscore	-0.000185892425751909	0.499104273363157	-0.00785249984929512
CISD3	CD8T	NI	PC1_zscore	-0.061928380982122	0.00130280634483138	-2.88737803461844
CISD3	CD8T	LPS	PC1_zscore	0.0152578555455694	0.236646602624535	0.714454216604073
CISD3	CD8T	IAV	PC1_zscore	0.0485793085440885	0.02000432675833	1.96069730278902
CISD3	CD8T	Tcruzi	PC1_zscore	-0.0237983450564035	0.126021803230138	-1.13817165614511
CISD3	monocyte	NI	PC1_zscore	-0.0236830940667887	0.0748916612270594	-1.42687009964319
CISD3	monocyte	LPS	PC1_zscore	0.035949112057877	0.0408511868381835	1.70941480547091
CISD3	monocyte	IAV	PC1_zscore	-0.00180145245035199	0.466340207957702	-0.0858194370967972
CISD3	monocyte	Tcruzi	PC1_zscore	-0.0248968652448122	0.0822417993408171	-1.37705745473363
CISD3	B	NI	PC1_zscore	0.00818896831398899	0.368355886364463	0.332476520244436
CISD3	B	LPS	PC1_zscore	-0.005074823855617	0.428143458049148	-0.19460045200034
CISD3	B	IAV	PC1_zscore	0.00201709629046364	0.466427683041981	0.0764067545441169
CISD3	B	Tcruzi	PC1_zscore	-0.00633347343001825	0.404933114705651	-0.2445180454787
CISD3	CD4T	NI	PC1_zscore	-0.0108401676418863	0.249630651115784	-0.678683189078454
CISD3	CD4T	LPS	PC1_zscore	0.0404335650650886	0.00428112281292386	2.58284580878918
CISD3	CD4T	IAV	PC1_zscore	0.0648036950650672	9.1812252244459e-06	4.13409696365245
CISD3	CD4T	Tcruzi	PC1_zscore	-0.0159793201913911	0.165428881568711	-0.970082809335246
PSMB3	NK	NI	PC1_zscore	-0.00151176263995864	0.454687248810735	-0.116979744955059
PSMB3	NK	LPS	PC1_zscore	0.0454339505778859	0.00021460120763945	3.40120251576909
PSMB3	NK	IAV	PC1_zscore	0.0334004962818242	0.00446631400574063	2.55712447496877
PSMB3	NK	Tcruzi	PC1_zscore	0.0240536571938689	0.0381956660089998	1.75208431150805
PSMB3	CD8T	NI	PC1_zscore	-0.0331615999749584	0.000427723644342737	-3.28171685804154
PSMB3	CD8T	LPS	PC1_zscore	0.0266027289395796	0.00630640459999639	2.46637278456849
PSMB3	CD8T	IAV	PC1_zscore	0.0198901271655145	0.0612399543323697	1.53355891656419
PSMB3	CD8T	Tcruzi	PC1_zscore	-0.00175623463301134	0.432007453802707	-0.172423948774044
PSMB3	monocyte	NI	PC1_zscore	-0.011960008721252	0.0724782326797246	-1.45259448680495
PSMB3	monocyte	LPS	PC1_zscore	0.0161149863743851	0.0314380696246762	1.85678380592595
PSMB3	monocyte	IAV	PC1_zscore	0.0241757080631805	0.00403459123486163	2.63040373748213
PSMB3	monocyte	Tcruzi	PC1_zscore	-0.00866365784565365	0.162744127435321	-0.982457421118025
PSMB3	B	NI	PC1_zscore	-0.00243518352083678	0.425291605505236	-0.191450622563062
PSMB3	B	LPS	PC1_zscore	0.0252005539358924	0.025115578745544	1.93785274818758
PSMB3	B	IAV	PC1_zscore	0.0326379085001288	0.00772295497774437	2.35239617619871
PSMB3	B	Tcruzi	PC1_zscore	0.00520072542961157	0.345057214833788	0.394109605934349
PSMB3	CD4T	NI	PC1_zscore	0.00633392955804357	0.2635671898032	0.629552092621195
PSMB3	CD4T	LPS	PC1_zscore	0.0425185065492084	7.70033105953816e-06	4.20303583104781
PSMB3	CD4T	IAV	PC1_zscore	0.0619473859382385	1.03292759811698e-09	5.67049691724944
PSMB3	CD4T	Tcruzi	PC1_zscore	-0.00214222414951411	0.418801568459766	-0.208487069068891
PIP4K2B	NK	NI	PC1_zscore	-0.0274732285592999	0.101197785678752	-1.17970468935967
PIP4K2B	NK	LPS	PC1_zscore	-0.0417039604810773	0.0361796372644601	-1.56114089178497
PIP4K2B	NK	IAV	PC1_zscore	-0.0513465880510873	0.0166064121022678	-1.69853422712445
PIP4K2B	NK	Tcruzi	PC1_zscore	-0.0143233589319542	0.247451700381754	-0.652593355320127
PIP4K2B	CD8T	NI	PC1_zscore	-0.00210519680653249	0.447870671945611	-0.110365341206961
PIP4K2B	CD8T	LPS	PC1_zscore	-0.0176723988714691	0.179073247788037	-0.888556157878872
PIP4K2B	CD8T	IAV	PC1_zscore	-0.01499098629897	0.233891641247178	-0.69449991238664
PIP4K2B	CD8T	Tcruzi	PC1_zscore	-0.0237075243889616	0.111128313051287	-1.18054782219457
PIP4K2B	monocyte	NI	PC1_zscore	-0.00836604017275317	0.306096894572546	-0.50238854085179
PIP4K2B	monocyte	LPS	PC1_zscore	-0.0155929272147481	0.198571855264932	-0.830790947524258
PIP4K2B	monocyte	IAV	PC1_zscore	-0.0147770116373174	0.237286463587284	-0.701636008827043
PIP4K2B	monocyte	Tcruzi	PC1_zscore	0.00532065892014082	0.395354856432641	0.277690585420596
PIP4K2B	B	NI	PC1_zscore	-0.00352998471036358	0.420171879246775	-0.189180906369836
PIP4K2B	B	LPS	PC1_zscore	-0.00450268401527517	0.401027792368743	-0.226389470036663
PIP4K2B	B	IAV	PC1_zscore	-0.0151240987867011	0.226663668393177	-0.72679740412103
PIP4K2B	B	Tcruzi	PC1_zscore	0.0103204821626138	0.320003119315303	0.484603743959267
PIP4K2B	CD4T	NI	PC1_zscore	-0.0140873558853737	0.136016968720624	-1.08966679216924
PIP4K2B	CD4T	LPS	PC1_zscore	-0.0426348155533083	0.00193999823691526	-2.63880743224488
PIP4K2B	CD4T	IAV	PC1_zscore	-0.0477071824070395	0.00122090160220734	-2.71523189867253
PIP4K2B	CD4T	Tcruzi	PC1_zscore	-0.00967531685357306	0.237032321812819	-0.712191211648295
CWC25	NK	NI	PC1_zscore	-0.00168491617728351	0.557012662083786	-0.177236648002282
CWC25	NK	LPS	PC1_zscore	-0.00331173246211273	0.507754068872814	-0.322769359263784
CWC25	NK	IAV	PC1_zscore	-0.00372907921151862	0.494632511288465	-0.367715155935276
CWC25	NK	Tcruzi	PC1_zscore	-0.00485140845029515	0.460441036199276	-0.473109003027025
CWC25	CD8T	NI	PC1_zscore	-0.0119163950357347	0.304416741736578	-0.998206874718083
CWC25	CD8T	LPS	PC1_zscore	-0.00926321825184761	0.344401943876241	-0.841378275519394
CWC25	CD8T	IAV	PC1_zscore	-0.00746560836370297	0.391528348175901	-0.673999833535897
CWC25	CD8T	Tcruzi	PC1_zscore	-0.00299946909281837	0.507738553450423	-0.332532816592689
CWC25	monocyte	NI	PC1_zscore	-0.00244639025294527	0.515944829670953	-0.31306530766947
CWC25	monocyte	LPS	PC1_zscore	0.00012007437026112	0.613826167598345	0.0144942469754404
CWC25	monocyte	IAV	PC1_zscore	0.0179706421838062	0.1560335835604	1.18176541700894
CWC25	monocyte	Tcruzi	PC1_zscore	-0.000622717531731902	0.594040737156439	-0.0759148287530031
CWC25	B	NI	PC1_zscore	-0.00582018244212788	0.418656791154204	-0.604471641737003
CWC25	B	LPS	PC1_zscore	-0.00248067642596702	0.530754900766878	-0.261071578480843
CWC25	B	IAV	PC1_zscore	0.00438585606737465	0.496914318273979	0.428496011932299
CWC25	B	Tcruzi	PC1_zscore	-0.0069907720388978	0.396247319586604	-0.670633551576134
CWC25	CD4T	NI	PC1_zscore	-0.00264895890954772	0.4893662140097	-0.396534923541997
CWC25	CD4T	LPS	PC1_zscore	-0.00402370723877705	0.434080360672783	-0.567559683300333
CWC25	CD4T	IAV	PC1_zscore	0.00161933195112387	0.559244546876897	0.230600216472956
CWC25	CD4T	Tcruzi	PC1_zscore	0.00160480291758152	0.559645859622816	0.226827580041151
RPL23	NK	NI	PC1_zscore	-0.0145204918176978	0.0795856347637489	-1.40215127630993
RPL23	NK	LPS	PC1_zscore	-0.022467146899721	0.0171391153328742	-2.09481847381011
RPL23	NK	IAV	PC1_zscore	-0.00802933664017131	0.225514855453255	-0.754139663986512
RPL23	NK	Tcruzi	PC1_zscore	-0.00650720594243747	0.28047173790142	-0.582541868649117
RPL23	CD8T	NI	PC1_zscore	0.0895441289756967	3.01869350936306e-15	7.31630126998666
RPL23	CD8T	LPS	PC1_zscore	0.0344990016533044	0.00202969093456922	2.81195336642425
RPL23	CD8T	IAV	PC1_zscore	0.00858271054139178	0.268946869229632	0.611496126439083
RPL23	CD8T	Tcruzi	PC1_zscore	0.074480002075423	1.3173495104643e-10	5.95155424942454
RPL23	monocyte	NI	PC1_zscore	-0.00153768322390078	0.440336384079254	-0.150342450457588
RPL23	monocyte	LPS	PC1_zscore	0.00231382547473859	0.416718888177378	0.212708050022556
RPL23	monocyte	IAV	PC1_zscore	-0.0137368349901902	0.120513714553679	-1.1693230974746
RPL23	monocyte	Tcruzi	PC1_zscore	0.00263551854157579	0.404929301415846	0.240482695519895
RPL23	B	NI	PC1_zscore	0.0054944061277057	0.257310376273222	0.650463762835524
RPL23	B	LPS	PC1_zscore	-0.000961145782362038	0.455247608461867	-0.112469899997203
RPL23	B	IAV	PC1_zscore	0.00636142633013447	0.247456048290915	0.682159231538726
RPL23	B	Tcruzi	PC1_zscore	0.000751825069153489	0.466803889638563	0.0822783338687272
RPL23	CD4T	NI	PC1_zscore	0.0238518595083583	0.00174934552087957	2.90045492159697
RPL23	CD4T	LPS	PC1_zscore	0.0199394976431783	0.00845660856134598	2.38102436819791
RPL23	CD4T	IAV	PC1_zscore	0.024769560052735	0.00158403873173946	2.9428466923489
RPL23	CD4T	Tcruzi	PC1_zscore	0.0152572967270755	0.035244485465164	1.80558118435496
LASP1	NK	NI	PC1_zscore	0.0558622184255565	0.000129251796160939	3.45646033951828
LASP1	NK	LPS	PC1_zscore	0.00197973178528392	0.451680514241429	0.124567834375585
LASP1	NK	IAV	PC1_zscore	-0.0202706404690757	0.108158109461103	-1.22907313537291
LASP1	NK	Tcruzi	PC1_zscore	0.0382712360838081	0.00967050581868582	2.25865946623356
LASP1	CD8T	NI	PC1_zscore	-0.0249366032789677	0.040904049687908	-1.73236005715886
LASP1	CD8T	LPS	PC1_zscore	-0.0309486526230696	0.0310064093040067	-1.83138689745478
LASP1	CD8T	IAV	PC1_zscore	0.00657173977437365	0.369363833540522	0.341716853501362
LASP1	CD8T	Tcruzi	PC1_zscore	-0.0335456229286565	0.0127381187558991	-2.2140030379072
LASP1	monocyte	NI	PC1_zscore	0.00993854465679236	0.239291046561373	0.709279501691943
LASP1	monocyte	LPS	PC1_zscore	0.000657719049907859	0.483543767851421	0.0399254799159659
LASP1	monocyte	IAV	PC1_zscore	-0.00111772822350352	0.474228452019954	-0.0646856209105329
LASP1	monocyte	Tcruzi	PC1_zscore	0.0253139591819241	0.0513403176202226	1.60944945761034
LASP1	B	NI	PC1_zscore	-8.25366190253788e-05	0.497289407438099	-0.00519575463189432
LASP1	B	LPS	PC1_zscore	-0.0199602124651099	0.114341222931906	-1.19605082099478
LASP1	B	IAV	PC1_zscore	-0.0223053343730151	0.114539084572131	-1.18904024551056
LASP1	B	Tcruzi	PC1_zscore	-0.0204493978219454	0.11337748206636	-1.1977352349967
LASP1	CD4T	NI	PC1_zscore	0.000739498769373465	0.473959406269001	0.0687517950152942
LASP1	CD4T	LPS	PC1_zscore	-0.0541379507969579	1.69909076519481e-06	-4.51841774948853
LASP1	CD4T	IAV	PC1_zscore	-0.0553630670376205	1.89747682566299e-06	-4.46328861822361
LASP1	CD4T	Tcruzi	PC1_zscore	-0.0129619555927184	0.12627425324055	-1.14259175747965
CACNB1	NK	NI	PC1_zscore	0.00513258068709783	0.451096455193443	0.133260763330912
CACNB1	NK	LPS	PC1_zscore	-0.0393624948626965	0.161783195928957	-0.969979357154595
CACNB1	NK	IAV	PC1_zscore	-0.0147979241677647	0.351458036206685	-0.370006427195489
CACNB1	NK	Tcruzi	PC1_zscore	-0.0781503904812482	0.0271556569633691	-1.78395273217391
CACNB1	CD8T	NI	PC1_zscore	-0.0411706759043297	0.128077033551524	-1.12217231953881
CACNB1	CD8T	LPS	PC1_zscore	-0.0208264308534053	0.285511459272336	-0.554644598550387
CACNB1	CD8T	IAV	PC1_zscore	-0.0108545334313807	0.38600468618233	-0.268315801712661
CACNB1	CD8T	Tcruzi	PC1_zscore	-0.0680711795338791	0.0361264392357701	-1.73231313370306
CACNB1	monocyte	NI	PC1_zscore	0.0316245574570514	0.206786722617669	0.818520994439105
CACNB1	monocyte	LPS	PC1_zscore	-0.07071335060088	0.0480669291544743	-1.57404649638107
CACNB1	monocyte	IAV	PC1_zscore	-0.077662586881165	0.0367994784424492	-1.67945113446784
CACNB1	monocyte	Tcruzi	PC1_zscore	0.00725431683969366	0.434231576704448	0.18341753416295
CACNB1	B	NI	PC1_zscore	0.00978607145281234	0.402903364864309	0.25718219418983
CACNB1	B	LPS	PC1_zscore	-0.0312040333444791	0.212400226907356	-0.787572669565577
CACNB1	B	IAV	PC1_zscore	-0.0455756462116843	0.117711235957669	-1.15711659684111
CACNB1	B	Tcruzi	PC1_zscore	-0.0433842529110663	0.128195701339623	-1.1063657321856
CACNB1	CD4T	NI	PC1_zscore	-0.0224126698262453	0.210838706566666	-0.799148503731913
CACNB1	CD4T	LPS	PC1_zscore	-0.0149909389475009	0.312728890948569	-0.487048586206549
CACNB1	CD4T	IAV	PC1_zscore	-0.113374656431991	0.000301048516731739	-3.20173827325026
CACNB1	CD4T	Tcruzi	PC1_zscore	-0.0623272734943389	0.0162020664436489	-2.05707089390973
RPL19	NK	NI	PC1_zscore	-0.0153283186480062	0.034009919009925	-1.82311925013264
RPL19	NK	LPS	PC1_zscore	-0.0229070628272274	0.00355210030840025	-2.6847992158832
RPL19	NK	IAV	PC1_zscore	-0.0145597836658226	0.0510855344168522	-1.6324646935961
RPL19	NK	Tcruzi	PC1_zscore	-0.00229182638148318	0.400882280550924	-0.251512224946105
RPL19	CD8T	NI	PC1_zscore	0.111728342451239	2.94796008618416e-21	9.08600124096391
RPL19	CD8T	LPS	PC1_zscore	0.0469245285788984	0.000122309372554584	3.61602602800392
RPL19	CD8T	IAV	PC1_zscore	0.00858121545037803	0.283019989499155	0.571939852761195
RPL19	CD8T	Tcruzi	PC1_zscore	0.101762914734136	8.86140626542213e-17	7.94897104860322
RPL19	monocyte	NI	PC1_zscore	0.00623597796809706	0.276686627767087	0.592535716721243
RPL19	monocyte	LPS	PC1_zscore	0.0161375366328744	0.072821307107252	1.45275505030428
RPL19	monocyte	IAV	PC1_zscore	-0.00209603464825524	0.42817491670984	-0.18158819639168
RPL19	monocyte	Tcruzi	PC1_zscore	0.0149085816753599	0.0927395628116418	1.32302066445935
RPL19	B	NI	PC1_zscore	0.0253804507484369	2.47602339044803e-06	4.56323103587613
RPL19	B	LPS	PC1_zscore	0.0263243218597615	9.60363582306086e-07	4.75566778588041
RPL19	B	IAV	PC1_zscore	0.0213281991009542	0.000282134507944513	3.44580431991396
RPL19	B	Tcruzi	PC1_zscore	0.0273941603314028	2.39154922808412e-06	4.56773264427446
RPL19	CD4T	NI	PC1_zscore	0.0268878296914366	0.000655359763130084	3.20605456128664
RPL19	CD4T	LPS	PC1_zscore	0.0260514479013761	0.00106492062830231	3.0677633028029
RPL19	CD4T	IAV	PC1_zscore	0.0351458554281205	1.54702954548703e-05	4.16264358138068
RPL19	CD4T	Tcruzi	PC1_zscore	0.0232063882264732	0.00358310852475608	2.68583245994968
FBXL20	NK	NI	PC1_zscore	0.0060657754530526	0.366823392525656	0.347322384532888
FBXL20	NK	LPS	PC1_zscore	-0.0272734270632805	0.0681132703801381	-1.46927374260995
FBXL20	NK	IAV	PC1_zscore	-0.0661246937925475	0.000499906440759812	-2.91233821117386
FBXL20	NK	Tcruzi	PC1_zscore	0.00167353065573128	0.470789077031747	0.088706132360695
FBXL20	CD8T	NI	PC1_zscore	-0.0241783159111318	0.0387104172830206	-1.75598274581628
FBXL20	CD8T	LPS	PC1_zscore	-0.0270254615234849	0.044574975121932	-1.67129855386055
FBXL20	CD8T	IAV	PC1_zscore	-0.0118362935340198	0.260782841656723	-0.631935951151179
FBXL20	CD8T	Tcruzi	PC1_zscore	-0.0164745171161285	0.13277811766568	-1.11009075647578
FBXL20	monocyte	NI	PC1_zscore	0.00156706743194499	0.473427776224684	0.0801647771440038
FBXL20	monocyte	LPS	PC1_zscore	-0.0488355010467844	0.00872506558319275	-2.22986404371077
FBXL20	monocyte	IAV	PC1_zscore	-0.024434947239158	0.150527826927963	-1.01180288691796
FBXL20	monocyte	Tcruzi	PC1_zscore	-0.0153247675804484	0.23077214464169	-0.722304904198606
FBXL20	B	NI	PC1_zscore	-0.00777962886710535	0.314374207773234	-0.481251376772611
FBXL20	B	LPS	PC1_zscore	-0.0564630868418843	0.000584987233556378	-2.99727616455415
FBXL20	B	IAV	PC1_zscore	-0.0430162124433166	0.0124383353094466	-2.10882220896275
FBXL20	B	Tcruzi	PC1_zscore	-0.0154638231912808	0.189991347242552	-0.868127943961565
FBXL20	CD4T	NI	PC1_zscore	-0.00555128713553371	0.302972881647671	-0.514332830388353
FBXL20	CD4T	LPS	PC1_zscore	-0.0463712236754607	3.70457098746169e-05	-3.82701666458937
FBXL20	CD4T	IAV	PC1_zscore	-0.0595916875968034	8.74334015299461e-07	-4.54573199129568
FBXL20	CD4T	Tcruzi	PC1_zscore	-0.00885222847101995	0.22566536791333	-0.750673343903842
MED1	NK	NI	PC1_zscore	0.00352431004475808	0.501115645905366	0.360707549455221
MED1	NK	LPS	PC1_zscore	0.000394125621179957	0.602503320230491	0.0389351474290494
MED1	NK	IAV	PC1_zscore	0.00588796604108207	0.438151824731374	0.550921298900076
MED1	NK	Tcruzi	PC1_zscore	0.000486190432196364	0.601352442714839	0.0498588999490456
MED1	CD8T	NI	PC1_zscore	-0.00133510991390591	0.596154268255935	-0.141951545372232
MED1	CD8T	LPS	PC1_zscore	0.00207366960529958	0.546227030576893	0.223033141362363
MED1	CD8T	IAV	PC1_zscore	-0.0146927716381648	0.319901462784704	-0.657519281986161
MED1	CD8T	Tcruzi	PC1_zscore	-0.00416030514677272	0.507084689871249	-0.409028950514905
MED1	monocyte	NI	PC1_zscore	0.00412953682896269	0.450459759047879	0.52081888868361
MED1	monocyte	LPS	PC1_zscore	0.00496152090490157	0.41517398552426	0.557149543174353
MED1	monocyte	IAV	PC1_zscore	-0.00341026747589128	0.51434590830132	-0.29789186977857
MED1	monocyte	Tcruzi	PC1_zscore	0.00617441381824843	0.396155738735855	0.689691172373716
MED1	B	NI	PC1_zscore	0.000493881706452956	0.601257409599702	0.0571895476760426
MED1	B	LPS	PC1_zscore	0.00871639644847681	0.362938690352359	0.786790161182336
MED1	B	IAV	PC1_zscore	-0.00308877659532124	0.538354693938874	-0.316813979862648
MED1	B	Tcruzi	PC1_zscore	0.00360656339998222	0.491645696166605	0.391316664414807
MED1	CD4T	NI	PC1_zscore	-0.000800108895634733	0.599342028601095	-0.116464394177069
MED1	CD4T	LPS	PC1_zscore	0.000683003855276245	0.590568425463423	0.0996881357230448
MED1	CD4T	IAV	PC1_zscore	0.00686901271839088	0.352230591519648	0.843692981227038
MED1	CD4T	Tcruzi	PC1_zscore	0.000309334215827056	0.608782581852837	0.0442422282198453
CDK12	NK	NI	PC1_zscore	0.00261941306669607	0.410817036491596	0.237852261569768
CDK12	NK	LPS	PC1_zscore	0.0156030248737145	0.0972965582893275	1.28162171262695
CDK12	NK	IAV	PC1_zscore	0.00578380570420689	0.309744562081044	0.507270582838218
CDK12	NK	Tcruzi	PC1_zscore	0.00668538625717002	0.284628835479977	0.578289775002085
CDK12	CD8T	NI	PC1_zscore	-0.0029640961886132	0.38538908129285	-0.309475018173307
CDK12	CD8T	LPS	PC1_zscore	-0.0123170568347986	0.123729520782724	-1.16427939249898
CDK12	CD8T	IAV	PC1_zscore	-0.00703921626273923	0.27892437257109	-0.608088122207495
CDK12	CD8T	Tcruzi	PC1_zscore	-0.0136509117328771	0.0976260339832495	-1.30942369597446
CDK12	monocyte	NI	PC1_zscore	-0.00607019829052361	0.244268904506573	-0.713021560335941
CDK12	monocyte	LPS	PC1_zscore	0.00251511309472118	0.387661837329533	0.290023411330722
CDK12	monocyte	IAV	PC1_zscore	0.0179452995126877	0.038529089057027	1.74224073436709
CDK12	monocyte	Tcruzi	PC1_zscore	0.00199761526247777	0.41296376517585	0.223273117894678
CDK12	B	NI	PC1_zscore	-0.0048680061349708	0.319007254112966	-0.487772785326064
CDK12	B	LPS	PC1_zscore	0.013688509172522	0.100084290056503	1.27921433572373
CDK12	B	IAV	PC1_zscore	0.0196760204373913	0.0403653326214162	1.71065979235658
CDK12	B	Tcruzi	PC1_zscore	0.0137218268909098	0.102958245368794	1.249293009699
CDK12	CD4T	NI	PC1_zscore	-0.00646478463145242	0.180751771385104	-0.930874484327596
CDK12	CD4T	LPS	PC1_zscore	0.012192694707344	0.04635654944668	1.716927719855
CDK12	CD4T	IAV	PC1_zscore	0.015649167804674	0.0211002401660315	2.12713288035707
CDK12	CD4T	Tcruzi	PC1_zscore	-0.00349073642837366	0.322615996620876	-0.480053935395759
STARD3	NK	NI	PC1_zscore	0.0452285450864652	0.0105289239891825	2.22910542942832
STARD3	NK	LPS	PC1_zscore	0.0308889451531455	0.0625462282848257	1.52561281478353
STARD3	NK	IAV	PC1_zscore	0.0652438537685323	0.000665004036288145	3.03384105059426
STARD3	NK	Tcruzi	PC1_zscore	0.026699700276182	0.09049151941146	1.32576900954263
STARD3	CD8T	NI	PC1_zscore	0.0834963776338408	2.32291615761495e-08	5.25536192065009
STARD3	CD8T	LPS	PC1_zscore	0.0601600985241368	0.000261113304741025	3.39126134913081
STARD3	CD8T	IAV	PC1_zscore	0.0390976536933088	0.0283269275832116	1.88888581732247
STARD3	CD8T	Tcruzi	PC1_zscore	0.0547480269746541	0.000225391235720573	3.44754110560702
STARD3	monocyte	NI	PC1_zscore	-0.0106916508843499	0.181992748126026	-0.907140621002194
STARD3	monocyte	LPS	PC1_zscore	-0.0258702247762954	0.0218807410297347	-2.00779346237194
STARD3	monocyte	IAV	PC1_zscore	0.0161146004036167	0.133908197963748	1.10561585473323
STARD3	monocyte	Tcruzi	PC1_zscore	-0.0231917660405282	0.0366669185142797	-1.78272746711879
STARD3	B	NI	PC1_zscore	-0.011270369889899	0.267065604459033	-0.624075895689436
STARD3	B	LPS	PC1_zscore	7.9846679132264e-05	0.497230823990995	0.00427639573948806
STARD3	B	IAV	PC1_zscore	-0.0154743584600634	0.222227121231261	-0.76559961022243
STARD3	B	Tcruzi	PC1_zscore	0.0238309216373937	0.104667146885829	1.24234661581319
STARD3	CD4T	NI	PC1_zscore	0.0473884452729896	2.90170305999666e-05	3.93499076956211
STARD3	CD4T	LPS	PC1_zscore	0.0361234311804047	0.000995688483151137	3.05786921563801
STARD3	CD4T	IAV	PC1_zscore	0.0551844635669564	3.0653279032391e-06	4.41146848837556
STARD3	CD4T	Tcruzi	PC1_zscore	0.0370956429515462	0.000945604710886968	3.06620719402712
PGAP3	NK	NI	PC1_zscore	0.00556434322086063	0.436467906034069	0.180792802769036
PGAP3	NK	LPS	PC1_zscore	-0.0247096655199956	0.170898502574614	-0.929555591955714
PGAP3	NK	IAV	PC1_zscore	-0.018006464169697	0.244458050190469	-0.675192960747307
PGAP3	NK	Tcruzi	PC1_zscore	-0.0189509248749211	0.229647590832957	-0.724260792390976
PGAP3	CD8T	NI	PC1_zscore	-0.0363599532739433	0.065234569477834	-1.44735194761619
PGAP3	CD8T	LPS	PC1_zscore	-0.0223069171667102	0.17884071504404	-0.906613055201308
PGAP3	CD8T	IAV	PC1_zscore	-0.00716017641780957	0.38535926426003	-0.255315740375367
PGAP3	CD8T	Tcruzi	PC1_zscore	-0.0329035811079279	0.0887085015326148	-1.30162168937148
PGAP3	monocyte	NI	PC1_zscore	-0.0284688095263488	0.10258346199121	-1.23993938626225
PGAP3	monocyte	LPS	PC1_zscore	-0.0382847114921193	0.0626749025661759	-1.41058021442181
PGAP3	monocyte	IAV	PC1_zscore	-0.0471956845823319	0.0379415970766186	-1.53071939198732
PGAP3	monocyte	Tcruzi	PC1_zscore	-0.0208561136976231	0.191288357089785	-0.864595581243879
PGAP3	B	NI	PC1_zscore	-0.0162857373170933	0.257310281809912	-0.649226664078687
PGAP3	B	LPS	PC1_zscore	-0.0265275827854331	0.146742371846715	-1.02490152467788
PGAP3	B	IAV	PC1_zscore	-0.0119179519255235	0.31889642755092	-0.450271020720662
PGAP3	B	Tcruzi	PC1_zscore	-0.0142507722833242	0.285012593318584	-0.553921512727195
PGAP3	CD4T	NI	PC1_zscore	-0.0418225416795578	0.0148714968525583	-2.00237246403246
PGAP3	CD4T	LPS	PC1_zscore	-0.0170925348073707	0.200511385290709	-0.850498352672899
PGAP3	CD4T	IAV	PC1_zscore	-0.042411602670514	0.0155989762065945	-2.01767664071656
PGAP3	CD4T	Tcruzi	PC1_zscore	-0.00726116064176018	0.377712766853128	-0.336946990408493
ERBB2	NK	NI	PC1_zscore	-0.0335983087260976	0.207014446049494	-0.814370670393617
ERBB2	NK	LPS	PC1_zscore	-0.00629922136513311	0.442098541162126	-0.142264282599096
ERBB2	NK	IAV	PC1_zscore	-0.0146130559411641	0.369508652108886	-0.331636100219767
ERBB2	NK	Tcruzi	PC1_zscore	-0.000230057431016617	0.497533714763507	-0.00532654142556834
ERBB2	CD8T	NI	PC1_zscore	-0.0989841642690118	0.0130034163612953	-2.15560393992174
ERBB2	CD8T	LPS	PC1_zscore	0.0862325488139757	0.0300011680586431	1.81280999494011
ERBB2	CD8T	IAV	PC1_zscore	0.0271300042489163	0.284915351384482	0.573166300298736
ERBB2	CD8T	Tcruzi	PC1_zscore	-0.118785674583108	0.00590705526765645	-2.38929093883187
ERBB2	monocyte	NI	PC1_zscore	-0.0918940474363689	0.0125805941686716	-2.15091573852895
ERBB2	monocyte	LPS	PC1_zscore	-0.101533939214303	0.00945129337585393	-2.25862445869404
ERBB2	monocyte	IAV	PC1_zscore	-0.0480382477285943	0.143721687088605	-1.05446264003676
ERBB2	monocyte	Tcruzi	PC1_zscore	-0.0652982373138814	0.0661638396621823	-1.47768272557206
ERBB2	B	NI	PC1_zscore	0.0166128953363199	0.344128665141452	0.402389485661777
ERBB2	B	LPS	PC1_zscore	-0.0763903991741451	0.039939797604525	-1.70880556309965
ERBB2	B	IAV	PC1_zscore	-0.00445563480657893	0.455567862158604	-0.104309921735314
ERBB2	B	Tcruzi	PC1_zscore	-0.0451638045198478	0.14587509213219	-1.04249496454002
ERBB2	CD4T	NI	PC1_zscore	0.0574506595064725	0.0655263482762892	1.483556695638
ERBB2	CD4T	LPS	PC1_zscore	-0.0426832933836218	0.139945733117516	-1.07406190150855
ERBB2	CD4T	IAV	PC1_zscore	-0.00865277866691269	0.410073748109765	-0.223550103983037
ERBB2	CD4T	Tcruzi	PC1_zscore	0.00343928469329612	0.468900138685875	0.0865155675915942
MIEN1	NK	NI	PC1_zscore	0.00364032031815385	0.394595764488532	0.272460822911715
MIEN1	NK	LPS	PC1_zscore	0.00809799258274684	0.28615050515757	0.568502047530917
MIEN1	NK	IAV	PC1_zscore	0.0114100313702341	0.209843153512071	0.804713367985349
MIEN1	NK	Tcruzi	PC1_zscore	-0.00659234706138867	0.316718516095172	-0.474479201809511
MIEN1	CD8T	NI	PC1_zscore	-0.0415777410302059	0.000370202093391003	-3.14526053639255
MIEN1	CD8T	LPS	PC1_zscore	-0.00215176725988275	0.432752517614553	-0.167810243398526
MIEN1	CD8T	IAV	PC1_zscore	0.0105224047968353	0.23816841805746	0.71144773857624
MIEN1	CD8T	Tcruzi	PC1_zscore	-0.0199051790372848	0.0520307882117843	-1.59583578111441
MIEN1	monocyte	NI	PC1_zscore	-0.0255888478951047	0.00211636820627714	-2.76347776045554
MIEN1	monocyte	LPS	PC1_zscore	-0.0118929487077838	0.101479910269897	-1.26730373770641
MIEN1	monocyte	IAV	PC1_zscore	-0.0259758456208807	0.00659929077104848	-2.42211948534711
MIEN1	monocyte	Tcruzi	PC1_zscore	-0.0213766240624748	0.0119863409391474	-2.21902226206819
MIEN1	B	NI	PC1_zscore	-0.0109748711182836	0.174403075295234	-0.930372876228208
MIEN1	B	LPS	PC1_zscore	-0.011547615667908	0.168752230554545	-0.953425260814325
MIEN1	B	IAV	PC1_zscore	-0.0252390569690399	0.024303174398874	-1.8846210830837
MIEN1	B	Tcruzi	PC1_zscore	-0.0137939482103218	0.128655256892328	-1.11769361189965
MIEN1	CD4T	NI	PC1_zscore	-0.00589492623265976	0.244291559204988	-0.693199161631132
MIEN1	CD4T	LPS	PC1_zscore	0.00928797054503145	0.139093686924513	1.0813842293657
MIEN1	CD4T	IAV	PC1_zscore	0.010578306480023	0.110366715582149	1.22006176549081
MIEN1	CD4T	Tcruzi	PC1_zscore	-0.0144733574343316	0.0473167637309002	-1.65522189662217
IKZF3	NK	NI	PC1_zscore	0.00250513836506072	0.433557163034867	0.155584138654304
IKZF3	NK	LPS	PC1_zscore	0.0348387461217991	0.0151746910043415	2.13697950445787
IKZF3	NK	IAV	PC1_zscore	0.0366040664593344	0.00885864612288464	2.31277296534214
IKZF3	NK	Tcruzi	PC1_zscore	0.0097405952085201	0.280405629586737	0.567012247571071
IKZF3	CD8T	NI	PC1_zscore	0.0169065249402874	0.0515074156238038	1.63200996751892
IKZF3	CD8T	LPS	PC1_zscore	0.0509896436365058	3.26729837480141e-06	4.31221795196291
IKZF3	CD8T	IAV	PC1_zscore	0.0613307863656358	2.55207264143897e-06	4.20801075511621
IKZF3	CD8T	Tcruzi	PC1_zscore	0.0282586918536777	0.00473612766809983	2.58565349136696
IKZF3	monocyte	NI	PC1_zscore	-0.00469872634284653	0.424307937148128	-0.189248444351003
IKZF3	monocyte	LPS	PC1_zscore	0.00627624351335049	0.402318023076634	0.240860139830478
IKZF3	monocyte	IAV	PC1_zscore	0.0110739763566572	0.336815811246897	0.419467231957978
IKZF3	monocyte	Tcruzi	PC1_zscore	-0.0269126205180408	0.159029181066557	-0.958308959489653
IKZF3	B	NI	PC1_zscore	0.0135841331882206	0.0984383725072955	1.28470980172126
IKZF3	B	LPS	PC1_zscore	0.0115720931019344	0.135232367737747	1.10063142516492
IKZF3	B	IAV	PC1_zscore	-0.00849919377251132	0.231687821506067	-0.731757210608138
IKZF3	B	Tcruzi	PC1_zscore	0.0284674485810631	0.00646230592978737	2.4416000902956
IKZF3	CD4T	NI	PC1_zscore	0.019568430458341	0.0335389711004614	1.82690908181357
IKZF3	CD4T	LPS	PC1_zscore	0.0313648391285105	0.00110141126910318	3.02607226452986
IKZF3	CD4T	IAV	PC1_zscore	0.0484059414680005	2.65175971110452e-06	4.38390364625603
IKZF3	CD4T	Tcruzi	PC1_zscore	0.0321730115819851	0.00162752494973078	2.8848941102787
GSDMB	NK	NI	PC1_zscore	-0.0360819989790309	0.117968615470694	-1.12162425148194
GSDMB	NK	LPS	PC1_zscore	-0.0149749075044652	0.326762077832829	-0.482632916813513
GSDMB	NK	IAV	PC1_zscore	-0.00825612181733476	0.397024957552525	-0.28458572750442
GSDMB	NK	Tcruzi	PC1_zscore	-0.0196268258658045	0.26715395594839	-0.63610109040572
GSDMB	CD8T	NI	PC1_zscore	-0.000198183843309658	0.499562430051092	-0.00759138447109847
GSDMB	CD8T	LPS	PC1_zscore	4.10127852420626e-06	0.495261980007999	0.000149965836989841
GSDMB	CD8T	IAV	PC1_zscore	-0.00491730626103915	0.444637056887544	-0.168062047053003
GSDMB	CD8T	Tcruzi	PC1_zscore	0.012731775983064	0.321882207871568	0.46257389343942
GSDMB	monocyte	NI	PC1_zscore	-0.0110705631181185	0.357878680028216	-0.378963054291165
GSDMB	monocyte	LPS	PC1_zscore	-0.0418920475966616	0.119647252288229	-1.09772492859589
GSDMB	monocyte	IAV	PC1_zscore	-0.0401289537000811	0.132813136444548	-1.04896051862428
GSDMB	monocyte	Tcruzi	PC1_zscore	-0.0272383700563847	0.201605849582541	-0.81996389630585
GSDMB	B	NI	PC1_zscore	-0.0202005642630326	0.246639693934115	-0.695719806578267
GSDMB	B	LPS	PC1_zscore	-0.0304810032452077	0.176348885467015	-0.91445936420273
GSDMB	B	IAV	PC1_zscore	-0.0143197969710647	0.325426020025753	-0.478375031378751
GSDMB	B	Tcruzi	PC1_zscore	-0.00503872749222953	0.437010102463828	-0.176200969278651
GSDMB	CD4T	NI	PC1_zscore	-0.00160370040949117	0.476418215564126	-0.0749496708151414
GSDMB	CD4T	LPS	PC1_zscore	0.0406323332664553	0.0450521120766203	1.62608315545724
GSDMB	CD4T	IAV	PC1_zscore	0.0428677724873138	0.0309558214930198	1.79148235447853
GSDMB	CD4T	Tcruzi	PC1_zscore	0.027949707276527	0.117892468252797	1.14992051743007
ORMDL3	NK	NI	PC1_zscore	-0.067380424813207	0.00587936057374949	-2.29837140637549
ORMDL3	NK	LPS	PC1_zscore	-0.0222519053163785	0.200224747270094	-0.841595513375792
ORMDL3	NK	IAV	PC1_zscore	-0.0332059977358103	0.101073617085987	-1.25111185879475
ORMDL3	NK	Tcruzi	PC1_zscore	-0.0064196516397812	0.403907423777161	-0.24659613671398
ORMDL3	CD8T	NI	PC1_zscore	0.034512898179293	0.054807083914656	1.5815257502394
ORMDL3	CD8T	LPS	PC1_zscore	0.0147685847672827	0.265647435447954	0.62110450750023
ORMDL3	CD8T	IAV	PC1_zscore	-0.0195621473457522	0.247060360407375	-0.688532021768833
ORMDL3	CD8T	Tcruzi	PC1_zscore	0.0269720679367481	0.110066527037266	1.21651771785719
ORMDL3	monocyte	NI	PC1_zscore	0.0124836900588134	0.296026587798659	0.534693086586791
ORMDL3	monocyte	LPS	PC1_zscore	-0.00782709130842671	0.387989280763377	-0.285960146804707
ORMDL3	monocyte	IAV	PC1_zscore	-0.0192015126748786	0.26186652152779	-0.638313154257646
ORMDL3	monocyte	Tcruzi	PC1_zscore	0.0114660612499425	0.33223563543639	0.441188298237707
ORMDL3	B	NI	PC1_zscore	-0.0308645302888091	0.0899783106485306	-1.31061862544214
ORMDL3	B	LPS	PC1_zscore	-0.0511824745402626	0.0171386056188761	-2.01547486339439
ORMDL3	B	IAV	PC1_zscore	-0.0200139530583588	0.209911825303158	-0.805734917448814
ORMDL3	B	Tcruzi	PC1_zscore	-0.0295078590605705	0.110769458231873	-1.19869025736125
ORMDL3	CD4T	NI	PC1_zscore	0.0217831372500388	0.121342434809713	1.15861381994392
ORMDL3	CD4T	LPS	PC1_zscore	0.0543013877134443	0.00172478486846863	2.82516473976126
ORMDL3	CD4T	IAV	PC1_zscore	0.044824783934574	0.0072751844527049	2.38328911117687
ORMDL3	CD4T	Tcruzi	PC1_zscore	0.0273791835800654	0.0723369072178593	1.44011988516767
PSMD3	NK	NI	PC1_zscore	-0.00292568562045319	0.423792490136738	-0.204432791255219
PSMD3	NK	LPS	PC1_zscore	0.0147791587334367	0.163778070225608	0.958051959502366
PSMD3	NK	IAV	PC1_zscore	0.0153147504759158	0.152803002886955	0.997788940869971
PSMD3	NK	Tcruzi	PC1_zscore	0.00394773463521323	0.390675255613082	0.270738683808813
PSMD3	CD8T	NI	PC1_zscore	0.00699997026292675	0.291455168362885	0.544375992050119
PSMD3	CD8T	LPS	PC1_zscore	0.0196710973537867	0.070002000810903	1.42194132510158
PSMD3	CD8T	IAV	PC1_zscore	0.0156864548772693	0.140202558666372	1.04781287267295
PSMD3	CD8T	Tcruzi	PC1_zscore	0.0132979489740644	0.150396567914707	1.02318236627723
PSMD3	monocyte	NI	PC1_zscore	-0.0191823711437769	0.0278401950718576	-1.8509508377872
PSMD3	monocyte	LPS	PC1_zscore	-0.00836833618114248	0.208708690205509	-0.808050845718904
PSMD3	monocyte	IAV	PC1_zscore	-0.0192891027145899	0.0532200976883632	-1.56682921767076
PSMD3	monocyte	Tcruzi	PC1_zscore	-0.0154553862340171	0.0715236896940162	-1.43913449785686
PSMD3	B	NI	PC1_zscore	-0.0118538667742531	0.17509279448463	-0.921283179664655
PSMD3	B	LPS	PC1_zscore	-0.0207039054545342	0.0605458775083412	-1.47352323563274
PSMD3	B	IAV	PC1_zscore	-0.000599599754848847	0.483472523067097	-0.0453945605233889
PSMD3	B	Tcruzi	PC1_zscore	-0.00209399711813459	0.435897045559996	-0.167225205146283
PSMD3	CD4T	NI	PC1_zscore	0.00663545810426408	0.229405351908153	0.739511497048108
PSMD3	CD4T	LPS	PC1_zscore	0.0156705521042813	0.0415519921710298	1.70854686660278
PSMD3	CD4T	IAV	PC1_zscore	0.0227068884362606	0.00808303028479602	2.35342264287651
PSMD3	CD4T	Tcruzi	PC1_zscore	0.0102070565482494	0.129879292522033	1.12025125586037
MED24	NK	NI	PC1_zscore	-0.00262679773464363	0.45350422218396	-0.194970176349219
MED24	NK	LPS	PC1_zscore	0.00185373496493923	0.481144037697044	0.125715857954782
MED24	NK	IAV	PC1_zscore	-0.00641581795461583	0.363800635422115	-0.440383847528424
MED24	NK	Tcruzi	PC1_zscore	-0.0115006493315956	0.253728766280228	-0.74940193429987
MED24	CD8T	NI	PC1_zscore	0.00902289120557569	0.296364534068293	0.6392437364942
MED24	CD8T	LPS	PC1_zscore	-0.00103477652806673	0.498020899644052	-0.0787534772478438
MED24	CD8T	IAV	PC1_zscore	-0.00216042890439453	0.470073609293867	-0.155171888578176
MED24	CD8T	Tcruzi	PC1_zscore	0.0109891909482951	0.255447777742036	0.762697911476961
MED24	monocyte	NI	PC1_zscore	-0.00372535289730418	0.399586391859951	-0.338866264786907
MED24	monocyte	LPS	PC1_zscore	-0.00653874834929536	0.319417335315777	-0.526509443689512
MED24	monocyte	IAV	PC1_zscore	-0.00558942806122972	0.3624574743948	-0.420021214546929
MED24	monocyte	Tcruzi	PC1_zscore	-0.00948889810605659	0.252900769064055	-0.766313231796444
MED24	B	NI	PC1_zscore	0.000728089105554449	0.50655821554847	0.0605194074951013
MED24	B	LPS	PC1_zscore	0.00421624936965481	0.411836600515912	0.319507666221726
MED24	B	IAV	PC1_zscore	0.00665866808242339	0.348579410602476	0.490974936829001
MED24	B	Tcruzi	PC1_zscore	-0.00244615451926439	0.453415750908201	-0.196878925876127
MED24	CD4T	NI	PC1_zscore	0.010568898190865	0.19791181788372	0.962428791542932
MED24	CD4T	LPS	PC1_zscore	-0.00883752474489754	0.24163083230648	-0.809075496028715
MED24	CD4T	IAV	PC1_zscore	0.00579225478261624	0.326987416690747	0.544908920745353
MED24	CD4T	Tcruzi	PC1_zscore	0.00187418005704821	0.459413263050736	0.183090815320374
THRA	NK	NI	PC1_zscore	0.038837218192868	0.130811229643161	1.11731596906544
THRA	NK	LPS	PC1_zscore	-0.158233047200604	9.5745448797091e-05	-3.4776021160898
THRA	NK	IAV	PC1_zscore	-0.104240239097816	0.00823392969731218	-2.31014996964552
THRA	NK	Tcruzi	PC1_zscore	-0.0265970309232099	0.240057709687155	-0.701992555177977
THRA	CD8T	NI	PC1_zscore	0.0696368274363089	0.00125661774857694	2.99916072728691
THRA	CD8T	LPS	PC1_zscore	-0.0589617304205958	0.027081283641968	-1.9104014889833
THRA	CD8T	IAV	PC1_zscore	-0.0700513470804686	0.0280617647672052	-1.88766782782123
THRA	CD8T	Tcruzi	PC1_zscore	0.0122218572492794	0.312956237275603	0.488291962003837
THRA	monocyte	NI	PC1_zscore	0.0136979588439326	0.342111424420392	0.410136060101271
THRA	monocyte	LPS	PC1_zscore	-0.0271608113354328	0.243031207080001	-0.693830073937689
THRA	monocyte	IAV	PC1_zscore	-0.0602595132233309	0.0829577776257553	-1.36878333125415
THRA	monocyte	Tcruzi	PC1_zscore	0.0381572167187684	0.132699336381357	1.10914630690029
THRA	B	NI	PC1_zscore	0.00990990385214452	0.397656156595674	0.260724008136285
THRA	B	LPS	PC1_zscore	-0.0941592263606532	0.0123876564338492	-2.18245907319313
THRA	B	IAV	PC1_zscore	-0.00524296461366694	0.448274060913898	-0.121018259078314
THRA	B	Tcruzi	PC1_zscore	-0.0116278113160699	0.385720529153784	-0.285772161489327
THRA	CD4T	NI	PC1_zscore	0.020445685641477	0.177484706068164	0.924944195160224
THRA	CD4T	LPS	PC1_zscore	-0.150114217659518	1.73168774875165e-08	-5.33910028712777
THRA	CD4T	IAV	PC1_zscore	-0.134733825244801	3.29848382740749e-06	-4.32924154565948
THRA	CD4T	Tcruzi	PC1_zscore	-0.0126192836437611	0.298833982743556	-0.5260580787222
NR1D1	NK	NI	PC1_zscore	0.00150666317806897	0.488377108116963	0.0406077455702401
NR1D1	NK	LPS	PC1_zscore	-0.0516231664230062	0.0863927970396207	-1.310735480325
NR1D1	NK	IAV	PC1_zscore	-0.0229294827042883	0.269297141837684	-0.595248995098788
NR1D1	NK	Tcruzi	PC1_zscore	-0.0538853971548828	0.0737625342253396	-1.3734703393553
NR1D1	CD8T	NI	PC1_zscore	-0.0179864800074193	0.286277774171711	-0.55162402805841
NR1D1	CD8T	LPS	PC1_zscore	-0.0020353154158905	0.462999429537232	-0.056728754169697
NR1D1	CD8T	IAV	PC1_zscore	-0.0229304745690719	0.262624103473803	-0.609986523353681
NR1D1	CD8T	Tcruzi	PC1_zscore	0.00835558059682596	0.413769048756711	0.23499981020867
NR1D1	monocyte	NI	PC1_zscore	-0.0216370788309797	0.285695100884067	-0.562071402771451
NR1D1	monocyte	LPS	PC1_zscore	0.022297685532142	0.3059924028041	0.530494222089267
NR1D1	monocyte	IAV	PC1_zscore	-0.0644719148986992	0.0633730699089491	-1.41938475200171
NR1D1	monocyte	Tcruzi	PC1_zscore	0.0101742213095615	0.407172266725243	0.249468509179791
NR1D1	B	NI	PC1_zscore	-0.0301450454206759	0.193353610640563	-0.853164795243628
NR1D1	B	LPS	PC1_zscore	-0.00359629716086348	0.450975907136405	-0.0960319242554915
NR1D1	B	IAV	PC1_zscore	-0.0240102341419462	0.248244096323139	-0.659299203819806
NR1D1	B	Tcruzi	PC1_zscore	-0.0350438829218109	0.161033886903702	-0.967277633612604
NR1D1	CD4T	NI	PC1_zscore	-0.0379869676655867	0.0424758317918987	-1.70161722181466
NR1D1	CD4T	LPS	PC1_zscore	-0.0749492944948066	0.000616726989233651	-3.0572039870668
NR1D1	CD4T	IAV	PC1_zscore	-0.0914033610032373	0.000354557699037139	-3.08972450756341
NR1D1	CD4T	Tcruzi	PC1_zscore	-0.0553460395351316	0.00934526829306381	-2.25628110802913
MSL1	NK	NI	PC1_zscore	-0.0123962480250662	0.211410598254427	-0.790267601426341
MSL1	NK	LPS	PC1_zscore	-0.0327912530978923	0.0237354696446789	-1.83595446210955
MSL1	NK	IAV	PC1_zscore	-0.0221004573362648	0.0877340327918493	-1.31076051301619
MSL1	NK	Tcruzi	PC1_zscore	-0.00856758216948891	0.291530678774663	-0.525649172248121
MSL1	CD8T	NI	PC1_zscore	-0.0135573920829636	0.148261976406226	-1.04533804061229
MSL1	CD8T	LPS	PC1_zscore	-0.0240698370614791	0.0452635536876955	-1.63652307624796
MSL1	CD8T	IAV	PC1_zscore	-0.0257624865357944	0.0513581730158388	-1.56545600718607
MSL1	CD8T	Tcruzi	PC1_zscore	-0.0139998255808184	0.152806793649199	-1.02323900853573
MSL1	monocyte	NI	PC1_zscore	-0.0106162180610204	0.215350085536123	-0.785339145755965
MSL1	monocyte	LPS	PC1_zscore	-0.0317481468898634	0.0112379862472374	-2.16722486053903
MSL1	monocyte	IAV	PC1_zscore	-0.0212565870928324	0.0872954817379914	-1.32332410439256
MSL1	monocyte	Tcruzi	PC1_zscore	-0.0137366557097878	0.166512208231135	-0.96023244963262
MSL1	B	NI	PC1_zscore	-0.0172695891548684	0.114995956274482	-1.18084235219925
MSL1	B	LPS	PC1_zscore	-0.0335237680595591	0.0123860712517563	-2.07747892208513
MSL1	B	IAV	PC1_zscore	-0.0104098893819369	0.247003011522481	-0.666456285322819
MSL1	B	Tcruzi	PC1_zscore	-0.00691161942526655	0.320753882188142	-0.455537113629718
MSL1	CD4T	NI	PC1_zscore	0.00728162928637636	0.231405010881153	0.703332981089405
MSL1	CD4T	LPS	PC1_zscore	-0.0395194273873126	6.69354466471539e-05	-3.6641471538709
MSL1	CD4T	IAV	PC1_zscore	-0.0339700494981225	0.000420162296752791	-3.15617875780591
MSL1	CD4T	Tcruzi	PC1_zscore	-0.00606787693307676	0.27590993359741	-0.595964660161874
CASC3	NK	NI	PC1_zscore	-0.00771987569434327	0.271739450517049	-0.622789691462466
CASC3	NK	LPS	PC1_zscore	-0.0114885839468554	0.196400103029015	-0.86030679976249
CASC3	NK	IAV	PC1_zscore	-0.00704605003155877	0.299727551637416	-0.541504191873416
CASC3	NK	Tcruzi	PC1_zscore	-0.00167351925352007	0.451216303875555	-0.133987761393882
CASC3	CD8T	NI	PC1_zscore	-0.0138518108297341	0.118359487609952	-1.19697102772967
CASC3	CD8T	LPS	PC1_zscore	-0.00332515184860821	0.389450934512468	-0.288501830987748
CASC3	CD8T	IAV	PC1_zscore	-0.0166383945879245	0.105125338562598	-1.22504232821657
CASC3	CD8T	Tcruzi	PC1_zscore	-0.0111860338820377	0.170865997359341	-0.963438181597402
CASC3	monocyte	NI	PC1_zscore	0.0143244497010302	0.0637112169366814	1.53237896367502
CASC3	monocyte	LPS	PC1_zscore	0.0110390303755211	0.12757808645455	1.14339216198389
CASC3	monocyte	IAV	PC1_zscore	0.0099615450811351	0.18067073703918	0.922045234113097
CASC3	monocyte	Tcruzi	PC1_zscore	0.0138244152691621	0.0832023850793917	1.390053029881
CASC3	B	NI	PC1_zscore	0.00696344947877986	0.268477771885067	0.631666085603449
CASC3	B	LPS	PC1_zscore	0.0185204652570066	0.0663725112754939	1.46803270023656
CASC3	B	IAV	PC1_zscore	-0.00282789368821271	0.412181296441593	-0.240858411199028
CASC3	B	Tcruzi	PC1_zscore	-0.00457400037904491	0.350752534264276	-0.40288385615804
CASC3	CD4T	NI	PC1_zscore	0.000460933227010256	0.480155299945834	0.0586093737034244
CASC3	CD4T	LPS	PC1_zscore	0.00154999608115298	0.428000375321969	0.191472121205436
CASC3	CD4T	IAV	PC1_zscore	-0.00596284610158342	0.242229261211105	-0.717159885407845
CASC3	CD4T	Tcruzi	PC1_zscore	-0.0128817914113841	0.0681061093609819	-1.51341844877208
WIPF2	NK	NI	PC1_zscore	-0.0144797886412451	0.105122046622019	-1.34215588194786
WIPF2	NK	LPS	PC1_zscore	-0.0156959862612323	0.0869872485506613	-1.435577186118
WIPF2	NK	IAV	PC1_zscore	-0.0130376834906822	0.134942811828956	-1.16774064100481
WIPF2	NK	Tcruzi	PC1_zscore	-0.0139434989911013	0.116358225532203	-1.26978042566971
WIPF2	CD8T	NI	PC1_zscore	-0.0178371117066779	0.0548225697327194	-1.66774536543511
WIPF2	CD8T	LPS	PC1_zscore	-0.0180145838578002	0.0554262665105753	-1.63663395421185
WIPF2	CD8T	IAV	PC1_zscore	-0.020857063487347	0.0339772803200445	-1.52536625427888
WIPF2	CD8T	Tcruzi	PC1_zscore	-0.0160440402240779	0.0796127310188925	-1.49291625205351
WIPF2	monocyte	NI	PC1_zscore	-0.0136223763010843	0.0937480090180984	-1.48211221174488
WIPF2	monocyte	LPS	PC1_zscore	-0.0159397648447018	0.0541530778707864	-1.77322249949452
WIPF2	monocyte	IAV	PC1_zscore	-0.0134526431824366	0.112424776826202	-1.33019074954396
WIPF2	monocyte	Tcruzi	PC1_zscore	-0.0139971996002211	0.0932014083023038	-1.47484301566738
WIPF2	B	NI	PC1_zscore	-0.0172937195040988	0.0635978916086875	-1.59434477403774
WIPF2	B	LPS	PC1_zscore	-0.0130651584792387	0.134715073793864	-1.17650425508324
WIPF2	B	IAV	PC1_zscore	-0.0109222790210903	0.187453413090731	-0.915753442222909
WIPF2	B	Tcruzi	PC1_zscore	-0.0139478800047469	0.117949866829556	-1.2694818791699
WIPF2	CD4T	NI	PC1_zscore	-0.0125473584483302	0.109400692600649	-1.38486716716558
WIPF2	CD4T	LPS	PC1_zscore	-0.0176848127703308	0.0359388545194798	-2.02035483261823
WIPF2	CD4T	IAV	PC1_zscore	-0.00755917863474597	0.275901473830219	-0.658258497914665
WIPF2	CD4T	Tcruzi	PC1_zscore	-0.0105038413722836	0.176807244677317	-1.02707791242417
RARA	NK	NI	PC1_zscore	0.0267916568123291	0.201634759027683	0.831433482526355
RARA	NK	LPS	PC1_zscore	0.0494986163132238	0.0537608833387286	1.61360168105752
RARA	NK	IAV	PC1_zscore	0.00468616269360469	0.429004963834993	0.152793957344003
RARA	NK	Tcruzi	PC1_zscore	0.0599587910868483	0.0267116102665118	1.90570119597164
RARA	CD8T	NI	PC1_zscore	0.0580810726761419	0.00583569514241318	2.52125949243653
RARA	CD8T	LPS	PC1_zscore	0.0608590986894793	0.00458834487514568	2.57356365080856
RARA	CD8T	IAV	PC1_zscore	0.0481319731008745	0.0368677875209127	1.79251181928993
RARA	CD8T	Tcruzi	PC1_zscore	0.0563866280799335	0.00583473048760654	2.51662125181364
RARA	monocyte	NI	PC1_zscore	0.0352271533974944	0.0267319394562209	1.91246827663072
RARA	monocyte	LPS	PC1_zscore	0.000135576252274493	0.49796719596119	0.00589478269106194
RARA	monocyte	IAV	PC1_zscore	0.0146137865149771	0.27921283099423	0.587011744171274
RARA	monocyte	Tcruzi	PC1_zscore	0.023663500067441	0.108584000452194	1.23499936633315
RARA	B	NI	PC1_zscore	0.0352667758167695	0.0533097973767641	1.61303935368028
RARA	B	LPS	PC1_zscore	0.0777329970874252	5.51931728897921e-05	3.7772297922781
RARA	B	IAV	PC1_zscore	0.0559298743667458	0.00376654110677364	2.65623554544999
RARA	B	Tcruzi	PC1_zscore	0.0370428619062863	0.0436755464778985	1.7120557847506
RARA	CD4T	NI	PC1_zscore	0.0348735166516338	0.052479334947033	1.622630809268
RARA	CD4T	LPS	PC1_zscore	0.136245746224541	2.58992848899027e-12	6.14788393666714
RARA	CD4T	IAV	PC1_zscore	0.0745345607349849	1.08496483395957e-05	4.0677723263489
RARA	CD4T	Tcruzi	PC1_zscore	0.0747897913996731	0.000201051240173028	3.44466290802331
CCR7	NK	NI	PC1_zscore	0.0650056635104093	0.110564471914834	1.22040753054491
CCR7	NK	LPS	PC1_zscore	0.0717902590007367	0.0796785501259837	1.40747009897134
CCR7	NK	IAV	PC1_zscore	0.00982125197220778	0.423527292495679	0.188689286238199
CCR7	NK	Tcruzi	PC1_zscore	0.116618929629787	0.0152903278959885	2.15117518255865
CCR7	CD8T	NI	PC1_zscore	0.383055195942451	3.14404620585244e-18	8.29160473664349
CCR7	CD8T	LPS	PC1_zscore	0.158093509652592	0.000911468358861405	3.11170550993868
CCR7	CD8T	IAV	PC1_zscore	0.100048457209016	0.0783023869383257	1.41507768318664
CCR7	CD8T	Tcruzi	PC1_zscore	0.3316112866101	1.44218965371798e-13	7.02737327605394
CCR7	monocyte	NI	PC1_zscore	0.0478097545791483	0.284735146458937	0.563136587773283
CCR7	monocyte	LPS	PC1_zscore	0.0356982663053261	0.244601559453384	0.69119448144331
CCR7	monocyte	IAV	PC1_zscore	0.27702673225176	0.000296575068609559	3.15104706019488
CCR7	monocyte	Tcruzi	PC1_zscore	0.073656332439683	0.179879690234405	0.908118359195044
CCR7	B	NI	PC1_zscore	0.00834202279818215	0.349791822048475	0.385701759106083
CCR7	B	LPS	PC1_zscore	0.0943535675626963	2.04895074201865e-06	4.59398513360248
CCR7	B	IAV	PC1_zscore	0.107737127996585	4.35728103668394e-08	5.35638574245116
CCR7	B	Tcruzi	PC1_zscore	0.0197518463582302	0.194946227532589	0.859611874089749
CCR7	CD4T	NI	PC1_zscore	0.130886219834663	3.84516780084992e-08	5.35189874436897
CCR7	CD4T	LPS	PC1_zscore	0.204011424063019	5.26229648555188e-18	8.50103529973777
CCR7	CD4T	IAV	PC1_zscore	0.248696487286661	1.42561243055395e-25	10.2394462928996
CCR7	CD4T	Tcruzi	PC1_zscore	0.125869733603648	2.38827889113832e-07	5.02022311265121
SMARCE1	NK	NI	PC1_zscore	0.000695561322113385	0.586991542478755	0.0796326359108226
SMARCE1	NK	LPS	PC1_zscore	-0.00158526759200269	0.497631756070528	-0.195612777165088
SMARCE1	NK	IAV	PC1_zscore	-0.00189960173649029	0.488898143637911	-0.242271162279285
SMARCE1	NK	Tcruzi	PC1_zscore	-0.00199125171051384	0.485703167774062	-0.257879075002335
SMARCE1	CD8T	NI	PC1_zscore	-0.00301082976851545	0.440541446514305	-0.441844939153366
SMARCE1	CD8T	LPS	PC1_zscore	-0.00450725740829987	0.385636742997356	-0.629117997843313
SMARCE1	CD8T	IAV	PC1_zscore	-0.00703229198001676	0.319714832413628	-0.723918691211493
SMARCE1	CD8T	Tcruzi	PC1_zscore	-0.00334214326483851	0.428508986786039	-0.480245942879826
SMARCE1	monocyte	NI	PC1_zscore	-0.00780304429852289	0.297017897585365	-0.92200847308813
SMARCE1	monocyte	LPS	PC1_zscore	-0.00894488452266016	0.21211491416655	-0.96280988790433
SMARCE1	monocyte	IAV	PC1_zscore	-0.00562457855616217	0.344284587303724	-0.66921579931614
SMARCE1	monocyte	Tcruzi	PC1_zscore	-0.00758210327121382	0.30779770674124	-0.872533732871712
SMARCE1	B	NI	PC1_zscore	-0.000665960910485192	0.545898239663903	-0.0921238076367646
SMARCE1	B	LPS	PC1_zscore	-0.00146661083505719	0.507829003184851	-0.205446477991039
SMARCE1	B	IAV	PC1_zscore	0.00177740160274124	0.619043161008648	0.195705182610393
SMARCE1	B	Tcruzi	PC1_zscore	-0.000669087849143019	0.542448366181357	-0.0893170024797222
SMARCE1	CD4T	NI	PC1_zscore	-0.00235283553181528	0.461046161660852	-0.430217311642707
SMARCE1	CD4T	LPS	PC1_zscore	-0.0040372838412907	0.371142806720618	-0.732216088208164
SMARCE1	CD4T	IAV	PC1_zscore	-0.00275796206453656	0.43785175449539	-0.500298309538408
SMARCE1	CD4T	Tcruzi	PC1_zscore	-0.0070320414634877	0.285796551037908	-1.02197981129442
KRT10	NK	NI	PC1_zscore	-0.00197646728698585	0.44276497099425	-0.218750908549854
KRT10	NK	LPS	PC1_zscore	0.00145175228640166	0.448363397185232	0.157099317584581
KRT10	NK	IAV	PC1_zscore	0.00615273732447316	0.26820465077719	0.670337619187069
KRT10	NK	Tcruzi	PC1_zscore	0.00133415004370014	0.453346912072666	0.146017652302546
KRT10	CD8T	NI	PC1_zscore	0.00756048176300076	0.171992911425426	1.02631844356806
KRT10	CD8T	LPS	PC1_zscore	0.00682456935393489	0.208111064924945	0.880567516298518
KRT10	CD8T	IAV	PC1_zscore	-0.00324418137688537	0.389100939875799	-0.361206412326873
KRT10	CD8T	Tcruzi	PC1_zscore	0.00613590764751403	0.226045375306107	0.81791205184945
KRT10	monocyte	NI	PC1_zscore	-0.00707148828178816	0.283124764506736	-0.663400223260175
KRT10	monocyte	LPS	PC1_zscore	-0.00798729993645576	0.270868863329518	-0.662088247781885
KRT10	monocyte	IAV	PC1_zscore	-0.0055876144971648	0.350722642341684	-0.461008554480729
KRT10	monocyte	Tcruzi	PC1_zscore	-0.000452551357365645	0.512682111413978	-0.0435371895751658
KRT10	B	NI	PC1_zscore	0.000154682542212729	0.505340153364688	0.0198747381952578
KRT10	B	LPS	PC1_zscore	0.0116895137703447	0.102950778637834	1.36037897823377
KRT10	B	IAV	PC1_zscore	0.0029792006586037	0.373877326522296	0.363779045573309
KRT10	B	Tcruzi	PC1_zscore	0.00795042573710443	0.185845944412983	0.959521593837279
KRT10	CD4T	NI	PC1_zscore	0.00449903554098304	0.238331792791185	0.782188677162329
KRT10	CD4T	LPS	PC1_zscore	0.00187119405055485	0.395733679487854	0.316047015347634
KRT10	CD4T	IAV	PC1_zscore	0.0178439065203048	0.0399492577043582	2.42330654573726
KRT10	CD4T	Tcruzi	PC1_zscore	0.00527156793924512	0.210299784348585	0.880939879384564
EIF1	NK	NI	PC1_zscore	-0.0126707299881943	0.102775825367789	-1.2413923896354
EIF1	NK	LPS	PC1_zscore	0.0164046458621504	0.0475550283149649	1.63570192265826
EIF1	NK	IAV	PC1_zscore	0.0192607171921661	0.0227179390437165	1.94129892064981
EIF1	NK	Tcruzi	PC1_zscore	-0.00503629673041797	0.315775131457847	-0.488326186760917
EIF1	CD8T	NI	PC1_zscore	0.00177371501553505	0.392085273454974	0.272465691112629
EIF1	CD8T	LPS	PC1_zscore	0.0153944511912542	0.0138462141810815	2.17815278731834
EIF1	CD8T	IAV	PC1_zscore	0.000394795002437285	0.478590090396629	0.0495827743957322
EIF1	CD8T	Tcruzi	PC1_zscore	0.00444264765330839	0.255781259408287	0.654970626353722
EIF1	monocyte	NI	PC1_zscore	-0.0116014703924386	0.0924316198957315	-1.30716849342307
EIF1	monocyte	LPS	PC1_zscore	0.00247273642112932	0.388319649368791	0.284264853542334
EIF1	monocyte	IAV	PC1_zscore	0.0170471363722228	0.0344047406007671	1.77618391368594
EIF1	monocyte	Tcruzi	PC1_zscore	0.00626143534498368	0.2407608430365	0.70170519076952
EIF1	B	NI	PC1_zscore	-0.0113739185737194	0.0462101019653486	-1.66394049154886
EIF1	B	LPS	PC1_zscore	0.00543480644430742	0.211538927764745	0.800902223623027
EIF1	B	IAV	PC1_zscore	0.0042982182524044	0.270253866180378	0.610571266340481
EIF1	B	Tcruzi	PC1_zscore	-0.0087185765146792	0.110313939681225	-1.2173636736931
EIF1	CD4T	NI	PC1_zscore	-0.0108982379107189	0.061835181434547	-1.52040547734328
EIF1	CD4T	LPS	PC1_zscore	0.0162774135073231	0.0128230385461888	2.20070606580814
EIF1	CD4T	IAV	PC1_zscore	0.0213009782996867	0.00196890265531348	2.83909960866091
EIF1	CD4T	Tcruzi	PC1_zscore	-0.00466219439995135	0.262280198735514	-0.64139683089096
P3H4	NK	NI	PC1_zscore	0.0181135821628817	0.307545805386617	0.532695184801692
P3H4	NK	LPS	PC1_zscore	-0.0112943597703171	0.358779574071898	-0.353238679221775
P3H4	NK	IAV	PC1_zscore	-0.0214622920629627	0.250407286260477	-0.664728961477552
P3H4	NK	Tcruzi	PC1_zscore	-0.00865325600166703	0.38432077616503	-0.281093791019983
P3H4	CD8T	NI	PC1_zscore	-0.00472220423850176	0.438921691450739	-0.1549732980148
P3H4	CD8T	LPS	PC1_zscore	-0.0269660653101381	0.198924880409121	-0.836046441868026
P3H4	CD8T	IAV	PC1_zscore	0.00382533047718165	0.467676348006706	0.115192729613087
P3H4	CD8T	Tcruzi	PC1_zscore	0.0187060157049466	0.30096714708185	0.546945887367291
P3H4	monocyte	NI	PC1_zscore	-0.0361408802918569	0.122914528340282	-1.09028322525303
P3H4	monocyte	LPS	PC1_zscore	-0.0652701255701451	0.0348654261189222	-1.50757821550091
P3H4	monocyte	IAV	PC1_zscore	-0.0679320948690442	0.0326991675955697	-1.53586249318964
P3H4	monocyte	Tcruzi	PC1_zscore	-0.0744722415686592	0.027009282094242	-1.55718439768466
P3H4	B	NI	PC1_zscore	-0.00828610015209611	0.389053374049545	-0.277870781166139
P3H4	B	LPS	PC1_zscore	-0.0187092489677775	0.27062981469277	-0.592061846540756
P3H4	B	IAV	PC1_zscore	-0.0251109789395921	0.205507316198569	-0.799352395282445
P3H4	B	Tcruzi	PC1_zscore	-0.0271042521987756	0.188570295071651	-0.856550797034806
P3H4	CD4T	NI	PC1_zscore	-0.00707345574095222	0.388590515691754	-0.287607470734419
P3H4	CD4T	LPS	PC1_zscore	-0.0310678995193866	0.122490818405355	-1.13769386660988
P3H4	CD4T	IAV	PC1_zscore	-0.0152468865622438	0.287125295562212	-0.566382824150745
P3H4	CD4T	Tcruzi	PC1_zscore	0.00406562313672092	0.442859835396454	0.156629623130225
NT5C3B	NK	NI	PC1_zscore	0.0739827463302705	0.01102905081069	2.855172076064
NT5C3B	NK	LPS	PC1_zscore	0.0769989669038003	0.00827501753734285	3.0210273349387
NT5C3B	NK	IAV	PC1_zscore	0.0818349491575651	0.00481008769402488	3.17166174812112
NT5C3B	NK	Tcruzi	PC1_zscore	0.0672807492271277	0.0225101958061375	2.45290314295465
NT5C3B	CD8T	NI	PC1_zscore	0.102499250935295	7.00956670826421e-08	4.10070946230926
NT5C3B	CD8T	LPS	PC1_zscore	0.0743394412168546	0.00196098791522595	3.44278848660272
NT5C3B	CD8T	IAV	PC1_zscore	0.067355828344589	0.0172065564663096	2.62049617178592
NT5C3B	CD8T	Tcruzi	PC1_zscore	0.0911018784774436	8.03795978056111e-06	4.17973150275904
NT5C3B	monocyte	NI	PC1_zscore	0.102378172340031	2.82205391611771e-05	3.29647941123427
NT5C3B	monocyte	LPS	PC1_zscore	0.0912861518850128	0.000318179351104743	3.24784081783144
NT5C3B	monocyte	IAV	PC1_zscore	0.0734614600747855	0.00875125519017149	2.83268254908175
NT5C3B	monocyte	Tcruzi	PC1_zscore	0.097843274611057	7.79642692342249e-05	3.24234047983233
NT5C3B	B	NI	PC1_zscore	0.0494412405218426	0.0444064982760278	1.81337319616533
NT5C3B	B	LPS	PC1_zscore	0.0697133029649599	0.00360350767609866	3.35600595176751
NT5C3B	B	IAV	PC1_zscore	0.0755399149955745	0.00298616071389708	3.50288238651233
NT5C3B	B	Tcruzi	PC1_zscore	0.0797892569856395	0.000629680833137393	3.99129387188677
NT5C3B	CD4T	NI	PC1_zscore	0.0728749884625262	6.72220332335288e-06	4.81129466118662
NT5C3B	CD4T	LPS	PC1_zscore	0.0752363297693509	3.85337849880887e-06	5.10129352210164
NT5C3B	CD4T	IAV	PC1_zscore	0.0748908746425293	1.21259137246617e-05	4.97581048558588
NT5C3B	CD4T	Tcruzi	PC1_zscore	0.0881260508926501	4.3241364615908e-08	5.44466984456666
KLHL11	NK	NI	PC1_zscore	-0.0481852048821015	0.036853616859038	-1.59091965392652
KLHL11	NK	LPS	PC1_zscore	-0.0158973168982769	0.266519350904376	-0.603346621309424
KLHL11	NK	IAV	PC1_zscore	-0.0539973221923144	0.029672036530956	-1.64761273862682
KLHL11	NK	Tcruzi	PC1_zscore	-0.00498600621770357	0.411427468424196	-0.192320279583274
KLHL11	CD8T	NI	PC1_zscore	-0.0238643715296246	0.135894518751167	-1.08749871939964
KLHL11	CD8T	LPS	PC1_zscore	-0.0424362149691918	0.0376033545856953	-1.6481178730646
KLHL11	CD8T	IAV	PC1_zscore	0.00713308265047018	0.409577907079591	0.273130708377141
KLHL11	CD8T	Tcruzi	PC1_zscore	-0.00681069540577972	0.373718541581996	-0.318330964728423
KLHL11	monocyte	NI	PC1_zscore	-0.00356661755598856	0.42587688815203	-0.168493232801078
KLHL11	monocyte	LPS	PC1_zscore	-0.0465049388394217	0.0233826639092295	-1.80108260140374
KLHL11	monocyte	IAV	PC1_zscore	-0.00381237521193521	0.428517712721746	-0.146860296511303
KLHL11	monocyte	Tcruzi	PC1_zscore	-0.029925952246396	0.0907423719215047	-1.29251679947346
KLHL11	B	NI	PC1_zscore	-0.00395011366500437	0.427454788797596	-0.174412871869325
KLHL11	B	LPS	PC1_zscore	-0.0600810873714784	0.0126266132491077	-1.97496120833637
KLHL11	B	IAV	PC1_zscore	-0.0185581015185756	0.223564612969921	-0.74310110291274
KLHL11	B	Tcruzi	PC1_zscore	-0.0227133536233871	0.166876500737039	-0.940974133535999
KLHL11	CD4T	NI	PC1_zscore	-0.0238206579132916	0.0436005375855877	-1.69769926044526
KLHL11	CD4T	LPS	PC1_zscore	-0.0134051751906092	0.161887519534493	-0.993977908993689
KLHL11	CD4T	IAV	PC1_zscore	-0.00246794013084073	0.432148798602924	-0.177222999621422
KLHL11	CD4T	Tcruzi	PC1_zscore	-0.00976145639205825	0.245861414716547	-0.696905562313835
ACLY	NK	NI	PC1_zscore	-0.00557878190388351	0.36420075203828	-0.498116865710245
ACLY	NK	LPS	PC1_zscore	0.000447903822798803	0.527265512133176	0.0386442184042785
ACLY	NK	IAV	PC1_zscore	0.0010814330204877	0.508246042732981	0.0961271485391802
ACLY	NK	Tcruzi	PC1_zscore	0.00251299161785791	0.461970042725057	0.226021612777646
ACLY	CD8T	NI	PC1_zscore	-0.011305615844201	0.21909263999203	-0.969105235375511
ACLY	CD8T	LPS	PC1_zscore	-0.000755684736031045	0.518039713538761	-0.0733494310101032
ACLY	CD8T	IAV	PC1_zscore	-0.00279775901638384	0.451708460163844	-0.249221459896702
ACLY	CD8T	Tcruzi	PC1_zscore	-0.00861554540016124	0.276475413126651	-0.766483771098897
ACLY	monocyte	NI	PC1_zscore	-0.00314036305449772	0.41010318556018	-0.368641627198776
ACLY	monocyte	LPS	PC1_zscore	0.00120219083137977	0.48154910620729	0.128179858345648
ACLY	monocyte	IAV	PC1_zscore	0.00262735827717797	0.438657003258373	0.261775121898677
ACLY	monocyte	Tcruzi	PC1_zscore	-0.00540156228409583	0.340056453707236	-0.570009932230339
ACLY	B	NI	PC1_zscore	-0.00586930551630819	0.338388680915352	-0.57283436439472
ACLY	B	LPS	PC1_zscore	0.000902737488142403	0.510605178228389	0.0868871049137322
ACLY	B	IAV	PC1_zscore	0.00221474023316756	0.464885798953932	0.212017431746445
ACLY	B	Tcruzi	PC1_zscore	0.00906647222045806	0.260353567806332	0.81157492820488
ACLY	CD4T	NI	PC1_zscore	-0.00256988543526652	0.421037192680721	-0.337572870128613
ACLY	CD4T	LPS	PC1_zscore	0.013246829374284	0.141908551074274	1.38028569118962
ACLY	CD4T	IAV	PC1_zscore	0.00294686554272281	0.407629966857642	0.376524725216972
ACLY	CD4T	Tcruzi	PC1_zscore	0.0011870040259853	0.486706700294001	0.153273801821548
CNP	NK	NI	PC1_zscore	0.0705663207036628	0.0485436840787786	1.64579779120429
CNP	NK	LPS	PC1_zscore	0.148300225618618	1.76428429411195e-05	4.03340015090731
CNP	NK	IAV	PC1_zscore	0.0720836276307747	0.0142578771996159	2.18558337428465
CNP	NK	Tcruzi	PC1_zscore	0.12206369385632	0.00256814610535485	2.731829657171
CNP	CD8T	NI	PC1_zscore	0.0107940750735864	0.376836146700432	0.315801314381411
CNP	CD8T	LPS	PC1_zscore	0.0940489728186377	0.0012912521119673	2.99633403902869
CNP	CD8T	IAV	PC1_zscore	0.0368962082097238	0.150841506040477	1.03185259561356
CNP	CD8T	Tcruzi	PC1_zscore	0.0509441665249504	0.0676223151532258	1.48816948792926
CNP	monocyte	NI	PC1_zscore	0.00361282823588563	0.45927585026478	0.10592190802311
CNP	monocyte	LPS	PC1_zscore	0.138139067663257	9.43883754703616e-06	4.21537654908451
CNP	monocyte	IAV	PC1_zscore	0.0923867813310657	0.00140723008792733	2.97131468819518
CNP	monocyte	Tcruzi	PC1_zscore	0.0445783321698265	0.116739237951567	1.19002159759121
CNP	B	NI	PC1_zscore	0.0416416714406938	0.125183897503419	1.1459120468162
CNP	B	LPS	PC1_zscore	0.205425917426095	7.14122256624377e-12	6.42338676470863
CNP	B	IAV	PC1_zscore	0.0832832932559852	0.00230975786611113	2.821647448186
CNP	B	Tcruzi	PC1_zscore	0.0784890194738751	0.0182583859220015	2.07393410491568
CNP	CD4T	NI	PC1_zscore	0.0648894668409289	0.0473834800286678	1.65891798830091
CNP	CD4T	LPS	PC1_zscore	0.193933871385642	9.7355270242574e-13	6.75840454474401
CNP	CD4T	IAV	PC1_zscore	0.162367816730625	4.08049326634958e-10	5.93485295098888
CNP	CD4T	Tcruzi	PC1_zscore	0.0640138229419417	0.038259725396429	1.76057949875301
DNAJC7	NK	NI	PC1_zscore	0.0161155112009622	0.0534893397567441	1.79943430590557
DNAJC7	NK	LPS	PC1_zscore	0.0165669909942504	0.0439620202143105	1.88515615079879
DNAJC7	NK	IAV	PC1_zscore	0.0196491376170141	0.0156089140760338	2.18688164764298
DNAJC7	NK	Tcruzi	PC1_zscore	0.0169811530498773	0.0422662979309566	1.89607544263846
DNAJC7	CD8T	NI	PC1_zscore	0.00897071515150685	0.231184623319079	0.803305171834939
DNAJC7	CD8T	LPS	PC1_zscore	0.017267302157474	0.0261848847544007	2.17813827691838
DNAJC7	CD8T	IAV	PC1_zscore	0.0178941392734372	0.0304584235047293	2.03929777357805
DNAJC7	CD8T	Tcruzi	PC1_zscore	0.015247778903998	0.0557395207051003	1.83458490365787
DNAJC7	monocyte	NI	PC1_zscore	0.00782209568961425	0.278119443842367	0.670164084948726
DNAJC7	monocyte	LPS	PC1_zscore	0.0232594329044539	0.000690528523897928	2.58668848166981
DNAJC7	monocyte	IAV	PC1_zscore	0.0233756710765377	0.00109035989894317	2.50471734375406
DNAJC7	monocyte	Tcruzi	PC1_zscore	0.0134819685307295	0.0791788576229136	1.61510449614342
DNAJC7	B	NI	PC1_zscore	0.0109790195522812	0.164848525436009	1.08508034473445
DNAJC7	B	LPS	PC1_zscore	0.0172141171402762	0.0220719078284743	2.27271310678046
DNAJC7	B	IAV	PC1_zscore	0.0163488162872232	0.036545531476487	2.03910835291184
DNAJC7	B	Tcruzi	PC1_zscore	0.0158200315955047	0.0451169260969292	1.93588468251534
DNAJC7	CD4T	NI	PC1_zscore	0.0131196919871492	0.0513563419192157	1.83779038993845
DNAJC7	CD4T	LPS	PC1_zscore	0.0187477963352546	0.00102592471115356	3.32162071101749
DNAJC7	CD4T	IAV	PC1_zscore	0.0219944125068725	0.000175719044571681	3.19297124371047
DNAJC7	CD4T	Tcruzi	PC1_zscore	0.0155621419851283	0.0165143862612293	2.46898898365312
NKIRAS2	NK	NI	PC1_zscore	0.00545455539755396	0.384641961954284	0.285729211471093
NKIRAS2	NK	LPS	PC1_zscore	0.0112359289117725	0.27821572253066	0.567515337506399
NKIRAS2	NK	IAV	PC1_zscore	0.0300993567455238	0.0631905462591589	1.42540397509031
NKIRAS2	NK	Tcruzi	PC1_zscore	0.0143139012217786	0.228656782317129	0.724817445431673
NKIRAS2	CD8T	NI	PC1_zscore	-0.00583960429609764	0.380673318052198	-0.317197981112101
NKIRAS2	CD8T	LPS	PC1_zscore	-5.67932834719498e-05	0.491514220147084	-0.00309179812996216
NKIRAS2	CD8T	IAV	PC1_zscore	0.0330309820422607	0.0488208719269519	1.51233379013604
NKIRAS2	CD8T	Tcruzi	PC1_zscore	0.00924918567059705	0.306020311942132	0.503510973816315
NKIRAS2	monocyte	NI	PC1_zscore	0.00551929717597793	0.305626719606356	0.506770175965456
NKIRAS2	monocyte	LPS	PC1_zscore	0.0212120013222657	0.0263150955976883	1.92109931246704
NKIRAS2	monocyte	IAV	PC1_zscore	0.0308734540507768	0.00747916358626567	2.34900226331266
NKIRAS2	monocyte	Tcruzi	PC1_zscore	-0.00726899606576436	0.27375173852012	-0.60356653182721
NKIRAS2	B	NI	PC1_zscore	0.00979699321384509	0.279086455605771	0.576898655874075
NKIRAS2	B	LPS	PC1_zscore	0.020175477449155	0.119473520340616	1.14834818971305
NKIRAS2	B	IAV	PC1_zscore	0.0159536712302166	0.17902291853857	0.896830661530067
NKIRAS2	B	Tcruzi	PC1_zscore	-0.00651701384001848	0.365921353720025	-0.361599852644254
NKIRAS2	CD4T	NI	PC1_zscore	0.0124760870979247	0.161407749659107	0.980255210012884
NKIRAS2	CD4T	LPS	PC1_zscore	0.0540778221814693	6.45597524986177e-05	3.67763340747773
NKIRAS2	CD4T	IAV	PC1_zscore	0.0285129965004587	0.011297574384713	2.18283317492657
NKIRAS2	CD4T	Tcruzi	PC1_zscore	0.00817688769213272	0.262746885021153	0.631029584028782
DHX58	NK	NI	PC1_zscore	0.132265612187845	0.00314407176943401	3.05524173655946
DHX58	NK	LPS	PC1_zscore	0.146268819697406	1.23531037791001e-05	4.09592866705151
DHX58	NK	IAV	PC1_zscore	0.13429884427518	0.000100685818562057	3.92362053674036
DHX58	NK	Tcruzi	PC1_zscore	0.130937864103514	0.00296398701261725	3.05163994885198
DHX58	CD8T	NI	PC1_zscore	0.102121977559663	0.013655903474186	2.58359605882638
DHX58	CD8T	LPS	PC1_zscore	0.102827654689691	0.00370568408931755	2.97473297391831
DHX58	CD8T	IAV	PC1_zscore	0.114883811753172	0.00384013320400493	3.09135431272269
DHX58	CD8T	Tcruzi	PC1_zscore	0.114929553824627	0.0075142928995658	2.89453604800129
DHX58	monocyte	NI	PC1_zscore	0.0917730355210886	0.052995463604169	1.84726442398478
DHX58	monocyte	LPS	PC1_zscore	0.133013313529315	0.000195290327514046	3.94160251564591
DHX58	monocyte	IAV	PC1_zscore	0.127436427755546	0.000613120525236656	3.62233469714725
DHX58	monocyte	Tcruzi	PC1_zscore	0.105108447064543	0.031566684830313	2.1701386464466
DHX58	B	NI	PC1_zscore	0.109548366534957	0.0173555142502963	2.44916282979416
DHX58	B	LPS	PC1_zscore	0.190504336485058	1.06507186893954e-08	3.90406665453358
DHX58	B	IAV	PC1_zscore	0.12283092366045	0.000355632039658722	3.73007206452081
DHX58	B	Tcruzi	PC1_zscore	0.125370627064245	0.00568091854794783	2.88182985298922
DHX58	CD4T	NI	PC1_zscore	0.108156913095985	0.0107422180859836	2.67441564178974
DHX58	CD4T	LPS	PC1_zscore	0.174500346226032	3.48232864212584e-10	4.69276004950119
DHX58	CD4T	IAV	PC1_zscore	0.116908917997488	1.85805470872901e-05	4.31243960270413
DHX58	CD4T	Tcruzi	PC1_zscore	0.11439087448674	0.00719362809215795	2.8436191903725
KAT2A	NK	NI	PC1_zscore	0.0758387985672206	0.0246138681902741	1.92290843622698
KAT2A	NK	LPS	PC1_zscore	0.0325024739256594	0.19331355494296	0.86039900903356
KAT2A	NK	IAV	PC1_zscore	0.0169192119936983	0.32346194577455	0.44954242145775
KAT2A	NK	Tcruzi	PC1_zscore	0.0980945843467854	0.0072651351778805	2.34459231290486
KAT2A	CD8T	NI	PC1_zscore	0.159042834155199	8.32432484686953e-09	5.33467230124047
KAT2A	CD8T	LPS	PC1_zscore	0.102432342850557	0.000246115864157573	3.38587155321504
KAT2A	CD8T	IAV	PC1_zscore	0.0781513324529047	0.0132081266446045	2.18989107357007
KAT2A	CD8T	Tcruzi	PC1_zscore	0.0972138018383284	0.000288186051729841	3.37296264915194
KAT2A	monocyte	NI	PC1_zscore	-0.0284056443051502	0.206762339051082	-0.804323148669307
KAT2A	monocyte	LPS	PC1_zscore	-0.00407723978628652	0.46077307525098	-0.097091553750189
KAT2A	monocyte	IAV	PC1_zscore	-0.0127892551119421	0.378074992290465	-0.30598075457632
KAT2A	monocyte	Tcruzi	PC1_zscore	0.0145319181033364	0.356369878757044	0.370297540417768
KAT2A	B	NI	PC1_zscore	0.0526646143741603	0.0420462052358709	1.7123090234486
KAT2A	B	LPS	PC1_zscore	0.149159583501142	3.52912629627728e-08	5.08437937980443
KAT2A	B	IAV	PC1_zscore	0.0620018981903584	0.0132381036252354	2.20067380284496
KAT2A	B	Tcruzi	PC1_zscore	0.055859303542715	0.0422469952321758	1.70843995788395
KAT2A	CD4T	NI	PC1_zscore	0.0476268797642829	0.00888821034899314	2.36261425633961
KAT2A	CD4T	LPS	PC1_zscore	0.0908662692776515	1.32467382545029e-07	5.11191194231668
KAT2A	CD4T	IAV	PC1_zscore	0.0509842123072309	0.0021627892166591	2.84998699734167
KAT2A	CD4T	Tcruzi	PC1_zscore	0.0453588117976839	0.0133200073607927	2.20911809543268
RAB5C	NK	NI	PC1_zscore	0.000653339486449215	0.478412005861619	0.0468621130220086
RAB5C	NK	LPS	PC1_zscore	0.0119639576405344	0.19877771663425	0.829354899328683
RAB5C	NK	IAV	PC1_zscore	0.00654667604837954	0.318841243262785	0.458437454468291
RAB5C	NK	Tcruzi	PC1_zscore	0.00588873104821759	0.335503458193663	0.411081120139523
RAB5C	CD8T	NI	PC1_zscore	0.00671702037390144	0.301268764287486	0.512404707667577
RAB5C	CD8T	LPS	PC1_zscore	-0.00458256811199824	0.377515575990638	-0.330061284147691
RAB5C	CD8T	IAV	PC1_zscore	0.00384584273710315	0.389229539263978	0.262289348726642
RAB5C	CD8T	Tcruzi	PC1_zscore	0.0025993620323612	0.419269004485217	0.192088882157135
RAB5C	monocyte	NI	PC1_zscore	0.00472228313887952	0.321057307485184	0.462891425383396
RAB5C	monocyte	LPS	PC1_zscore	0.00802520769333565	0.22886238792397	0.736021830830184
RAB5C	monocyte	IAV	PC1_zscore	0.0109564205048864	0.17105222183428	0.942977321194161
RAB5C	monocyte	Tcruzi	PC1_zscore	0.00836078357732569	0.220652847716162	0.76535128704211
RAB5C	B	NI	PC1_zscore	0.0139165649054415	0.135273591052142	1.07589432090061
RAB5C	B	LPS	PC1_zscore	0.0232527580456371	0.0403021984677005	1.64801339761405
RAB5C	B	IAV	PC1_zscore	0.0144670469226116	0.140048359490408	1.05091131097525
RAB5C	B	Tcruzi	PC1_zscore	0.0121808563128789	0.177296343321873	0.906846146241522
RAB5C	CD4T	NI	PC1_zscore	-0.00382190612615364	0.344561862254679	-0.392991621191873
RAB5C	CD4T	LPS	PC1_zscore	0.0260019303798552	0.00344202272361116	2.56735874692454
RAB5C	CD4T	IAV	PC1_zscore	0.0394412845461766	0.000170250276388265	3.49932145081698
RAB5C	CD4T	Tcruzi	PC1_zscore	0.00668968117446505	0.24702371214967	0.681272215009832
GHDC	NK	NI	PC1_zscore	-0.00700290420977417	0.377563303656832	-0.311073796795357
GHDC	NK	LPS	PC1_zscore	0.00161665166607747	0.492190031745774	0.0663461113157746
GHDC	NK	IAV	PC1_zscore	-0.0153004471077925	0.257907111575013	-0.641702845472425
GHDC	NK	Tcruzi	PC1_zscore	-0.0131760886495335	0.284037391682619	-0.56636115979399
GHDC	CD8T	NI	PC1_zscore	0.0117621112318085	0.310766693800195	0.517261196499983
GHDC	CD8T	LPS	PC1_zscore	-0.00412227415217202	0.421723342843688	-0.188716370992057
GHDC	CD8T	IAV	PC1_zscore	-0.0117725307283372	0.309238975367664	-0.50003756311827
GHDC	CD8T	Tcruzi	PC1_zscore	-0.00372439061903913	0.433736021699571	-0.169327239361982
GHDC	monocyte	NI	PC1_zscore	-0.0121212999596724	0.249803060862944	-0.678664237591716
GHDC	monocyte	LPS	PC1_zscore	-0.0250063973735675	0.119718373025252	-1.13539921312913
GHDC	monocyte	IAV	PC1_zscore	-0.0514168335836724	0.0164392615857034	-1.78875712230643
GHDC	monocyte	Tcruzi	PC1_zscore	-0.0393037249278642	0.0330566000975748	-1.66020507747663
GHDC	B	NI	PC1_zscore	0.00442180249944014	0.422378869905046	0.218394192225234
GHDC	B	LPS	PC1_zscore	-0.00979447054793968	0.316640864150072	-0.463966165439224
GHDC	B	IAV	PC1_zscore	-0.017916012947174	0.20175238451168	-0.813765947579902
GHDC	B	Tcruzi	PC1_zscore	0.0104265814485	0.332057924619427	0.464673105607811
GHDC	CD4T	NI	PC1_zscore	0.00617903948778759	0.359211799766314	0.36323932332186
GHDC	CD4T	LPS	PC1_zscore	-0.0395313164432107	0.0206489043976388	-1.92461065806992
GHDC	CD4T	IAV	PC1_zscore	-0.0256404079927274	0.0831051611967887	-1.33869366041764
GHDC	CD4T	Tcruzi	PC1_zscore	-0.0212843832465296	0.111837765754173	-1.18997240968127
STAT5B	NK	NI	PC1_zscore	-0.0742359612965371	5.75476111153161e-05	-3.59194485944183
STAT5B	NK	LPS	PC1_zscore	-0.0853481321819787	6.79048532159499e-06	-4.06088235859854
STAT5B	NK	IAV	PC1_zscore	-0.121781232945279	1.14727718436569e-08	-4.89675371305199
STAT5B	NK	Tcruzi	PC1_zscore	-0.0558011455515297	0.00266436298302308	-2.6805736574519
STAT5B	CD8T	NI	PC1_zscore	-0.0220451888721515	0.0337931218567465	-1.82616518782239
STAT5B	CD8T	LPS	PC1_zscore	-0.0334001963330592	0.008090111228508	-2.40467433336735
STAT5B	CD8T	IAV	PC1_zscore	-0.014597007678393	0.196839202327931	-0.849425489053784
STAT5B	CD8T	Tcruzi	PC1_zscore	-0.0183368249347776	0.076087732815211	-1.43033838627997
STAT5B	monocyte	NI	PC1_zscore	0.0197982812117718	0.0784647398935891	1.40960750229002
STAT5B	monocyte	LPS	PC1_zscore	0.010295245773957	0.24456071158539	0.692140249543883
STAT5B	monocyte	IAV	PC1_zscore	0.0189449011720152	0.136227605754008	1.09426265781883
STAT5B	monocyte	Tcruzi	PC1_zscore	0.0250582460143511	0.0581042326764314	1.55864088123884
STAT5B	B	NI	PC1_zscore	-0.0224373126386896	0.0932402322305661	-1.31065911204727
STAT5B	B	LPS	PC1_zscore	-0.028295479923068	0.050649066184506	-1.6237894456137
STAT5B	B	IAV	PC1_zscore	-0.0414717522813873	0.0168228965315576	-2.06683347824298
STAT5B	B	Tcruzi	PC1_zscore	-0.0212888930883154	0.124540464609277	-1.14495913704189
STAT5B	CD4T	NI	PC1_zscore	-0.0333704768956328	6.42676890516558e-06	-4.33265483925948
STAT5B	CD4T	LPS	PC1_zscore	-0.0278499738233723	0.000114533393691385	-3.66749909235566
STAT5B	CD4T	IAV	PC1_zscore	-0.0376445912707133	1.1375886483922e-06	-4.68786713715485
STAT5B	CD4T	Tcruzi	PC1_zscore	-0.0159237642844521	0.0243678561010928	-1.96822874710036
STAT5A	NK	NI	PC1_zscore	0.00670151185668372	0.358712958191324	0.354072814170431
STAT5A	NK	LPS	PC1_zscore	0.00375907181559648	0.416190419698443	0.194715899463298
STAT5A	NK	IAV	PC1_zscore	-0.00771810879273989	0.355464076940009	-0.392470854395062
STAT5A	NK	Tcruzi	PC1_zscore	-0.0100282212369416	0.315884659692762	-0.498219494276725
STAT5A	CD8T	NI	PC1_zscore	0.0316365174285957	0.0151427107707136	2.10555872277971
STAT5A	CD8T	LPS	PC1_zscore	0.0177240270969295	0.126260658576383	1.12721726130935
STAT5A	CD8T	IAV	PC1_zscore	0.00998415073619399	0.28544251172985	0.549429639222728
STAT5A	CD8T	Tcruzi	PC1_zscore	0.0325603831828631	0.0137765013122997	2.12312486280862
STAT5A	monocyte	NI	PC1_zscore	0.0109102558762952	0.272841948222825	0.595694398729085
STAT5A	monocyte	LPS	PC1_zscore	0.0239955515539071	0.0934626356713457	1.27937813975989
STAT5A	monocyte	IAV	PC1_zscore	0.0423091849943524	0.0259236423377267	1.7364989417329
STAT5A	monocyte	Tcruzi	PC1_zscore	0.0136056805492732	0.244154479647725	0.682363417756739
STAT5A	B	NI	PC1_zscore	-0.00825977643507682	0.304456967933438	-0.521846104410404
STAT5A	B	LPS	PC1_zscore	-0.00391651936149405	0.405774289673133	-0.248685113847799
STAT5A	B	IAV	PC1_zscore	-0.0190458349021805	0.140902983583021	-1.05440546550983
STAT5A	B	Tcruzi	PC1_zscore	0.00279112543420138	0.428050841397922	0.175621287203094
STAT5A	CD4T	NI	PC1_zscore	-0.0119289043295934	0.178996676340257	-0.916949409183813
STAT5A	CD4T	LPS	PC1_zscore	0.039443365291237	0.000712932304231573	3.05645596680551
STAT5A	CD4T	IAV	PC1_zscore	0.0318091881669072	0.00449483687113495	2.50992343477221
STAT5A	CD4T	Tcruzi	PC1_zscore	0.000212792132560951	0.487911872785387	0.0166934367023071
STAT3	NK	NI	PC1_zscore	-0.0352978195733649	0.0390349705454587	-1.73805607339232
STAT3	NK	LPS	PC1_zscore	0.0602478632256516	0.000391824777940051	3.31747333188865
STAT3	NK	IAV	PC1_zscore	0.0157245944871455	0.194551951778152	0.859269909226716
STAT3	NK	Tcruzi	PC1_zscore	-0.0104740070426004	0.310862183294498	-0.498529631944578
STAT3	CD8T	NI	PC1_zscore	-0.0243081626925432	0.0306529700790614	-1.86826568709931
STAT3	CD8T	LPS	PC1_zscore	0.0407364883948778	0.00150253857656509	2.93921538609529
STAT3	CD8T	IAV	PC1_zscore	0.00688574071396067	0.343676671074372	0.400587211712326
STAT3	CD8T	Tcruzi	PC1_zscore	0.00125682194902753	0.461807677364267	0.0951901467205605
STAT3	monocyte	NI	PC1_zscore	0.00835853507343075	0.321242261516883	0.460255298067049
STAT3	monocyte	LPS	PC1_zscore	0.0963188651725263	8.32929677591533e-08	5.00531576372789
STAT3	monocyte	IAV	PC1_zscore	0.0676982432923168	0.000259751713169084	3.4100840866814
STAT3	monocyte	Tcruzi	PC1_zscore	0.0350922489725951	0.0347085147443578	1.8114073590775
STAT3	B	NI	PC1_zscore	-0.0372460640664078	0.0220993421454295	-1.98346007309644
STAT3	B	LPS	PC1_zscore	0.0644492711505747	5.97933566090135e-05	3.79511258568401
STAT3	B	IAV	PC1_zscore	0.0652110972330018	0.000103984664938905	3.63365656200797
STAT3	B	Tcruzi	PC1_zscore	0.035125251327799	0.0309117802041144	1.85683724159334
STAT3	CD4T	NI	PC1_zscore	0.00815608421680728	0.261574891420734	0.637400046521895
STAT3	CD4T	LPS	PC1_zscore	0.0432336072329534	8.5536580062041e-05	3.74469925678671
STAT3	CD4T	IAV	PC1_zscore	0.0648610248113495	3.45113171264497e-08	5.32459072673799
STAT3	CD4T	Tcruzi	PC1_zscore	0.0260027584440057	0.0196958200651927	2.0608781511282
NAGLU	NK	NI	PC1_zscore	-0.00244762173816942	0.446301608732714	-0.105500804371668
NAGLU	NK	LPS	PC1_zscore	-0.0330299786575821	0.0660997295665938	-1.39328897244443
NAGLU	NK	IAV	PC1_zscore	-0.018845176147026	0.193749204475763	-0.836954258520217
NAGLU	NK	Tcruzi	PC1_zscore	-0.0140950925313223	0.251790656775303	-0.644082832143869
NAGLU	CD8T	NI	PC1_zscore	-0.029573479990324	0.0644578100274956	-1.47295891515805
NAGLU	CD8T	LPS	PC1_zscore	-0.0112809854185286	0.287948016235004	-0.537925862837712
NAGLU	CD8T	IAV	PC1_zscore	-0.0192523927545778	0.186672273182276	-0.866706428166086
NAGLU	CD8T	Tcruzi	PC1_zscore	-0.0398324322764382	0.0250412063728045	-1.75608179994678
NAGLU	monocyte	NI	PC1_zscore	-0.0246621999730473	0.0588856510451883	-1.54634505057348
NAGLU	monocyte	LPS	PC1_zscore	-0.0225149254791332	0.101085434303906	-1.26525379414771
NAGLU	monocyte	IAV	PC1_zscore	-0.0305475466040786	0.0519813523865429	-1.54623721284782
NAGLU	monocyte	Tcruzi	PC1_zscore	-0.0287256438647076	0.0439013305371722	-1.65325815288956
NAGLU	B	NI	PC1_zscore	-0.0125331179150566	0.262359847269869	-0.639329862844188
NAGLU	B	LPS	PC1_zscore	-0.0289421845904006	0.070217376491738	-1.40450736785174
NAGLU	B	IAV	PC1_zscore	-0.0337384887322849	0.0476421746401405	-1.51979179547992
NAGLU	B	Tcruzi	PC1_zscore	-0.00422022122607806	0.413505842656498	-0.197773023664042
NAGLU	CD4T	NI	PC1_zscore	0.00318721922619956	0.417636006527446	0.164771124725895
NAGLU	CD4T	LPS	PC1_zscore	-0.0248789058742198	0.0636914078607986	-1.50720992306091
NAGLU	CD4T	IAV	PC1_zscore	-0.0355439412063079	0.0152467939326041	-2.01179765835119
NAGLU	CD4T	Tcruzi	PC1_zscore	-0.0203408310564262	0.108770468692729	-1.23229891390348
COASY	NK	NI	PC1_zscore	0.00388177855559332	0.413179960394134	0.213145545621428
COASY	NK	LPS	PC1_zscore	0.0303114112202607	0.061257891799191	1.47038608320066
COASY	NK	IAV	PC1_zscore	0.0371221052905708	0.0301779030365578	1.72486771720429
COASY	NK	Tcruzi	PC1_zscore	0.00394924365608247	0.411608149281766	0.211049497173651
COASY	CD8T	NI	PC1_zscore	0.00400893757787985	0.40227008532192	0.249476180577337
COASY	CD8T	LPS	PC1_zscore	-0.00148392532489676	0.473690695529523	-0.0864476707733272
COASY	CD8T	IAV	PC1_zscore	-0.00267293065009699	0.45646580623302	-0.139058955640265
COASY	CD8T	Tcruzi	PC1_zscore	-0.00174621346401166	0.461945682122914	-0.106229915571515
COASY	monocyte	NI	PC1_zscore	-0.00410614843181616	0.388270256101658	-0.298985465883513
COASY	monocyte	LPS	PC1_zscore	0.0410613471653412	0.00332704726880243	2.50712517399232
COASY	monocyte	IAV	PC1_zscore	0.00611013252465519	0.349880327056549	0.383836461122705
COASY	monocyte	Tcruzi	PC1_zscore	-0.00563255845968513	0.361808198569092	-0.370792551161618
COASY	B	NI	PC1_zscore	0.0125602351142934	0.211971442519582	0.793823964757194
COASY	B	LPS	PC1_zscore	0.0334375910489502	0.0216531651079032	1.93083970527653
COASY	B	IAV	PC1_zscore	0.0167451933280197	0.15744696618386	0.989417885375053
COASY	B	Tcruzi	PC1_zscore	-0.00998152241887343	0.279930255813303	-0.595628078854021
COASY	CD4T	NI	PC1_zscore	0.0199794182965613	0.0441273139064469	1.6879737361198
COASY	CD4T	LPS	PC1_zscore	0.041798971916117	0.00278564764266178	3.31534167490614
COASY	CD4T	IAV	PC1_zscore	0.0246983314579889	0.0184330206544686	2.07476836272048
COASY	CD4T	Tcruzi	PC1_zscore	0.00529053334548816	0.325670696993745	0.453073895966229
MLX	NK	NI	PC1_zscore	0.00220149638298581	0.452823747004143	0.226921414813497
MLX	NK	LPS	PC1_zscore	0.00675203755850758	0.314858104191854	0.632824287013668
MLX	NK	IAV	PC1_zscore	0.00343046810351409	0.412735283146184	0.342051163901546
MLX	NK	Tcruzi	PC1_zscore	0.00105056448495686	0.491237846742699	0.103129057507233
MLX	CD8T	NI	PC1_zscore	0.00863471585550943	0.249545549028785	0.911668353103844
MLX	CD8T	LPS	PC1_zscore	0.0016755923437711	0.471452788771074	0.177690852242537
MLX	CD8T	IAV	PC1_zscore	0.00486487173170805	0.36322146088891	0.493044893673835
MLX	CD8T	Tcruzi	PC1_zscore	0.013433733109612	0.183424729239623	1.15193057821704
MLX	monocyte	NI	PC1_zscore	0.00579908634739407	0.299925946660798	0.76375116206584
MLX	monocyte	LPS	PC1_zscore	0.0102021077941566	0.155746183401951	1.11239634297777
MLX	monocyte	IAV	PC1_zscore	0.00605133219614221	0.304144752225089	0.685988617665919
MLX	monocyte	Tcruzi	PC1_zscore	0.00590997567877177	0.303476423969788	0.743665373523735
MLX	B	NI	PC1_zscore	0.00193350251511954	0.463543000501195	0.216087763477347
MLX	B	LPS	PC1_zscore	0.00272007703886254	0.433549188149905	0.293804511188693
MLX	B	IAV	PC1_zscore	0.00390314672994318	0.39250902266756	0.42237247278271
MLX	B	Tcruzi	PC1_zscore	0.00357683210919482	0.401217154970687	0.401820077384086
MLX	CD4T	NI	PC1_zscore	0.00266917998498391	0.426185076500097	0.373878613351657
MLX	CD4T	LPS	PC1_zscore	0.000946373863242984	0.511613627307234	0.121526620062572
MLX	CD4T	IAV	PC1_zscore	0.00618982248970109	0.278938538085917	0.845515633981331
MLX	CD4T	Tcruzi	PC1_zscore	0.0069014141228454	0.252891925371828	0.9441366657898
PSMC3IP	NK	NI	PC1_zscore	-0.00831160970603002	0.381862746833989	-0.314440927822305
PSMC3IP	NK	LPS	PC1_zscore	0.0155798549697269	0.335755557838339	0.486773283046807
PSMC3IP	NK	IAV	PC1_zscore	0.0129956670538035	0.357554940291513	0.425319057116888
PSMC3IP	NK	Tcruzi	PC1_zscore	-0.00572945337796214	0.418782381395413	-0.212210714580583
PSMC3IP	CD8T	NI	PC1_zscore	-0.042349167600515	0.0987425843028252	-1.15448590212267
PSMC3IP	CD8T	LPS	PC1_zscore	-0.00243699733594489	0.464434673976822	-0.090693033471702
PSMC3IP	CD8T	IAV	PC1_zscore	0.0125257604627577	0.360812815799055	0.414333993599759
PSMC3IP	CD8T	Tcruzi	PC1_zscore	-0.0242863212483149	0.210543690757378	-0.791243929182434
PSMC3IP	monocyte	NI	PC1_zscore	-0.0323464638810866	0.108632305955865	-1.13677978780979
PSMC3IP	monocyte	LPS	PC1_zscore	-0.0261775155011072	0.151696017406491	-0.983900456143702
PSMC3IP	monocyte	IAV	PC1_zscore	-0.0153594795388174	0.282078794341436	-0.584838772232587
PSMC3IP	monocyte	Tcruzi	PC1_zscore	-0.00959120941407233	0.347691162063849	-0.398373778747313
PSMC3IP	B	NI	PC1_zscore	-0.0056605859220462	0.416050658492111	-0.227267082261962
PSMC3IP	B	LPS	PC1_zscore	0.00261051550871865	0.479868584208748	0.0963646035468268
PSMC3IP	B	IAV	PC1_zscore	0.0054933779547257	0.440192024714393	0.204431327514377
PSMC3IP	B	Tcruzi	PC1_zscore	-0.0183363027513749	0.253306349303581	-0.669015084954813
PSMC3IP	CD4T	NI	PC1_zscore	-0.000839481869549865	0.488856057895094	-0.0354182548971446
PSMC3IP	CD4T	LPS	PC1_zscore	0.0190189215565236	0.268027132622395	0.653017442097336
PSMC3IP	CD4T	IAV	PC1_zscore	-0.00936518464132426	0.352161677393205	-0.37680401021263
PSMC3IP	CD4T	Tcruzi	PC1_zscore	-0.0231675307068818	0.191573700290405	-0.85034020224286
RETREG3	NK	NI	PC1_zscore	0.00888041784284146	0.285356000898538	0.576407615441671
RETREG3	NK	LPS	PC1_zscore	-0.0156048429331555	0.162131289477051	-0.962654918088473
RETREG3	NK	IAV	PC1_zscore	-0.0199577718256928	0.108620742947556	-1.18036074149766
RETREG3	NK	Tcruzi	PC1_zscore	-0.000298898521516048	0.485387924432528	-0.0191496440751637
RETREG3	CD8T	NI	PC1_zscore	-3.35462060419863e-07	0.495800132216711	-2.6265965851649e-05
RETREG3	CD8T	LPS	PC1_zscore	-0.0103268632528656	0.223043304640414	-0.75216220455665
RETREG3	CD8T	IAV	PC1_zscore	-0.0151608399224196	0.160527496884217	-0.96621801800023
RETREG3	CD8T	Tcruzi	PC1_zscore	-0.00841407565240325	0.261882596805163	-0.631344468833169
RETREG3	monocyte	NI	PC1_zscore	-0.000438082837829367	0.483862186020491	-0.0337377683696112
RETREG3	monocyte	LPS	PC1_zscore	-0.00813651315963536	0.279287888056457	-0.58219498622324
RETREG3	monocyte	IAV	PC1_zscore	-0.0106787820818528	0.248291629026008	-0.67426220869876
RETREG3	monocyte	Tcruzi	PC1_zscore	0.00656189656281266	0.32703950588014	0.455086700443082
RETREG3	B	NI	PC1_zscore	0.00729126905960194	0.309167528298317	0.508710793500472
RETREG3	B	LPS	PC1_zscore	0.0177867166061338	0.132742193627886	1.08074505614465
RETREG3	B	IAV	PC1_zscore	0.00644061862152533	0.348079997491914	0.410613299455355
RETREG3	B	Tcruzi	PC1_zscore	-0.00861856985895194	0.28086916070131	-0.574982700344183
RETREG3	CD4T	NI	PC1_zscore	0.00601115045086449	0.267978650676537	0.623781590922997
RETREG3	CD4T	LPS	PC1_zscore	-0.0236008721186947	0.0123533413934405	-2.178138029406
RETREG3	CD4T	IAV	PC1_zscore	-0.0316385912808936	0.00269605068911027	-2.70101340000756
RETREG3	CD4T	Tcruzi	PC1_zscore	-0.0123064326418839	0.113874191404027	-1.19450864604542
TUBG1	NK	NI	PC1_zscore	-0.0114724935717434	0.312950168207269	-0.470049704900766
TUBG1	NK	LPS	PC1_zscore	-0.0123958306954906	0.302221675138982	-0.482222171703661
TUBG1	NK	IAV	PC1_zscore	-0.00596841271331235	0.391868855296196	-0.231316678420775
TUBG1	NK	Tcruzi	PC1_zscore	-0.012662508464568	0.295749820822995	-0.513258136290352
TUBG1	CD8T	NI	PC1_zscore	-0.0151945861161634	0.258784248444805	-0.637097182043644
TUBG1	CD8T	LPS	PC1_zscore	-0.00881096729510089	0.346635879061112	-0.370494660948452
TUBG1	CD8T	IAV	PC1_zscore	0.00877062817198527	0.400377008389688	0.303755177969622
TUBG1	CD8T	Tcruzi	PC1_zscore	0.00772630693892023	0.401681647667666	0.287570669287215
TUBG1	monocyte	NI	PC1_zscore	-0.0303705569330728	0.0235567649561814	-1.94368240599871
TUBG1	monocyte	LPS	PC1_zscore	-0.0420404586141974	0.00702973670401064	-2.16169882251099
TUBG1	monocyte	IAV	PC1_zscore	-0.0333639145146396	0.0426237028185674	-1.61310747787669
TUBG1	monocyte	Tcruzi	PC1_zscore	-0.019741407016784	0.112830701819285	-1.21429073414734
TUBG1	B	NI	PC1_zscore	-0.0147346457269679	0.248436400747167	-0.674286178253234
TUBG1	B	LPS	PC1_zscore	-0.00185316573432633	0.454740517727077	-0.0777043600278637
TUBG1	B	IAV	PC1_zscore	0.0245541704044658	0.230430427418067	0.734664855563924
TUBG1	B	Tcruzi	PC1_zscore	-0.0112045771517558	0.305146835999781	-0.505026499327029
TUBG1	CD4T	NI	PC1_zscore	-0.0159982374363316	0.188668177051913	-0.890874126526312
TUBG1	CD4T	LPS	PC1_zscore	-0.0239972358239363	0.0963381274586792	-1.29163622264374
TUBG1	CD4T	IAV	PC1_zscore	-0.0239340119967968	0.0986742329820895	-1.2747806389058
TUBG1	CD4T	Tcruzi	PC1_zscore	-0.023559532288499	0.0989884123670824	-1.26344019270686
TUBG2	NK	NI	PC1_zscore	-0.0188035468740898	0.302548688146835	-0.5155794519937
TUBG2	NK	LPS	PC1_zscore	-0.0522922146136673	0.0955791287152732	-1.27743460998592
TUBG2	NK	IAV	PC1_zscore	-0.0612144416750805	0.0639874366996334	-1.46759494409829
TUBG2	NK	Tcruzi	PC1_zscore	-0.0446042484215111	0.125666367930977	-1.12452580353815
TUBG2	CD8T	NI	PC1_zscore	0.0902787904073419	0.000233717312173578	3.40215349778097
TUBG2	CD8T	LPS	PC1_zscore	-0.063617362657484	0.0187273338254869	-2.01301831378924
TUBG2	CD8T	IAV	PC1_zscore	0.0446555212597947	0.0929763576507102	1.30115354312757
TUBG2	CD8T	Tcruzi	PC1_zscore	0.0636636607069536	0.00857967786593214	2.34358950967094
TUBG2	monocyte	NI	PC1_zscore	-0.0240070023011563	0.242591434588171	-0.694072014199464
TUBG2	monocyte	LPS	PC1_zscore	-0.0732742899462264	0.0306011172831595	-1.79054732804708
TUBG2	monocyte	IAV	PC1_zscore	-0.0965202608671089	0.0100467799363713	-2.15557466329732
TUBG2	monocyte	Tcruzi	PC1_zscore	-0.0543884277478512	0.0733825919463201	-1.41100313390595
TUBG2	B	NI	PC1_zscore	-0.00264160044722494	0.467289745764229	-0.0823123019603017
TUBG2	B	LPS	PC1_zscore	0.0279980760059925	0.205124569461366	0.8201795021709
TUBG2	B	IAV	PC1_zscore	-0.0115615041290299	0.371811394145558	-0.327563247748001
TUBG2	B	Tcruzi	PC1_zscore	0.0207203092647814	0.274298092818589	0.599698299858842
TUBG2	CD4T	NI	PC1_zscore	0.0297172180232433	0.0576376892670952	1.56585818668786
TUBG2	CD4T	LPS	PC1_zscore	0.00611745600327149	0.38025783210572	0.303220975532385
TUBG2	CD4T	IAV	PC1_zscore	-0.0130054254865677	0.267169171564329	-0.623356278873473
TUBG2	CD4T	Tcruzi	PC1_zscore	0.0530461477178246	0.00412688982143803	2.59763659192637
EZH1	NK	NI	PC1_zscore	-0.0183663435896106	0.0914227427688932	-1.29970821561286
EZH1	NK	LPS	PC1_zscore	-0.0234981622186367	0.0542648450521162	-1.54903252924854
EZH1	NK	IAV	PC1_zscore	-0.0374071027241227	0.00698143668040019	-2.21237181550531
EZH1	NK	Tcruzi	PC1_zscore	-0.00505712358996291	0.357395432132178	-0.345737668323031
EZH1	CD8T	NI	PC1_zscore	0.0106354892324474	0.195471135478722	0.855607347108322
EZH1	CD8T	LPS	PC1_zscore	-0.0362650545909444	0.00431983153445514	-2.38238396517388
EZH1	CD8T	IAV	PC1_zscore	-0.0316627442012676	0.0203946933965662	-1.87473625824616
EZH1	CD8T	Tcruzi	PC1_zscore	-0.00124461992902421	0.461487623349985	-0.0965033029054214
EZH1	monocyte	NI	PC1_zscore	0.000480807175838784	0.487875965528035	0.0348454167697199
EZH1	monocyte	LPS	PC1_zscore	-0.0167236983340256	0.120791243011456	-1.15200356876699
EZH1	monocyte	IAV	PC1_zscore	-0.0286023647013666	0.0437368018834982	-1.60747002201159
EZH1	monocyte	Tcruzi	PC1_zscore	0.00274344753499808	0.43696006564044	0.177766694423017
EZH1	B	NI	PC1_zscore	-0.00968759472552929	0.232454144426642	-0.727132378445634
EZH1	B	LPS	PC1_zscore	-0.0348553092158839	0.00724340562990089	-2.22783156394961
EZH1	B	IAV	PC1_zscore	-0.0277084882168435	0.030095897736242	-1.74723402303368
EZH1	B	Tcruzi	PC1_zscore	-0.0108386764460997	0.219366343609627	-0.763008754748805
EZH1	CD4T	NI	PC1_zscore	-0.000826325048691331	0.461784736972073	-0.0967973040884256
EZH1	CD4T	LPS	PC1_zscore	-0.0296872125183948	0.000463901989467219	-3.24942055467171
EZH1	CD4T	IAV	PC1_zscore	-0.0190499625168585	0.0182501112880358	-2.04253830922777
EZH1	CD4T	Tcruzi	PC1_zscore	-0.00478267955049939	0.300485036816943	-0.522608783502982
VPS25	NK	NI	PC1_zscore	0.00606448305304865	0.351121611426987	0.386108006849108
VPS25	NK	LPS	PC1_zscore	0.024583089253487	0.0767491041762225	1.3566399380204
VPS25	NK	IAV	PC1_zscore	0.0214502263725148	0.101045363203554	1.22271307775417
VPS25	NK	Tcruzi	PC1_zscore	0.00506644252104284	0.377239285202595	0.31287088877512
VPS25	CD8T	NI	PC1_zscore	0.0136203557196522	0.166087497349055	0.967172172953834
VPS25	CD8T	LPS	PC1_zscore	0.0151594735344886	0.148859937101503	1.02747912443332
VPS25	CD8T	IAV	PC1_zscore	0.0134199797863158	0.197572535676669	0.837135656550644
VPS25	CD8T	Tcruzi	PC1_zscore	0.0123438891504278	0.194466702364099	0.85828808463053
VPS25	monocyte	NI	PC1_zscore	-0.0284599998513501	0.00605195556598848	-2.53441238379914
VPS25	monocyte	LPS	PC1_zscore	-0.0281974233989389	0.00410579703322278	-2.54928457795862
VPS25	monocyte	IAV	PC1_zscore	-0.0123611439230136	0.150711893558145	-1.03141302406035
VPS25	monocyte	Tcruzi	PC1_zscore	-0.0190715269768445	0.0455384272675663	-1.66228547026043
VPS25	B	NI	PC1_zscore	-0.0175223749460328	0.116219982163809	-1.15252949517855
VPS25	B	LPS	PC1_zscore	0.00467180812618313	0.382378000512813	0.312442092957136
VPS25	B	IAV	PC1_zscore	0.0103036747713723	0.251568891988348	0.671953507313934
VPS25	B	Tcruzi	PC1_zscore	0.0112623700445388	0.226399316958012	0.74773606444606
VPS25	CD4T	NI	PC1_zscore	-0.00263822210167935	0.398901304396719	-0.262511015697489
VPS25	CD4T	LPS	PC1_zscore	0.00270498393466894	0.398416722941502	0.26793752458366
VPS25	CD4T	IAV	PC1_zscore	0.0156495337763773	0.0655383775336932	1.49693311135944
VPS25	CD4T	Tcruzi	PC1_zscore	0.00751780351120055	0.23696662892041	0.716072664637144
COA3	NK	NI	PC1_zscore	0.0187800434308282	0.1153845960424	1.17070506968002
COA3	NK	LPS	PC1_zscore	0.0496350323938527	0.00144724869138799	2.66127363991718
COA3	NK	IAV	PC1_zscore	0.0357957107202919	0.0139358707467372	2.05063206028893
COA3	NK	Tcruzi	PC1_zscore	0.0396836846447157	0.00853540966115232	2.14902687858978
COA3	CD8T	NI	PC1_zscore	0.0180312898746726	0.0890724770213715	1.33734241764728
COA3	CD8T	LPS	PC1_zscore	0.0217049825686185	0.0633147483769864	1.5052173341152
COA3	CD8T	IAV	PC1_zscore	0.0234762209615688	0.0707591783779674	1.43288246092319
COA3	CD8T	Tcruzi	PC1_zscore	0.0116941783279471	0.198516380301421	0.840546969970443
COA3	monocyte	NI	PC1_zscore	0.000459669365000698	0.480676004755019	0.0461786835262571
COA3	monocyte	LPS	PC1_zscore	-0.0120897693507471	0.135919276746172	-1.09415455249626
COA3	monocyte	IAV	PC1_zscore	-0.0146104484052664	0.116657203976117	-1.18335362966213
COA3	monocyte	Tcruzi	PC1_zscore	-0.0058384641774579	0.298025410897175	-0.529559857204058
COA3	B	NI	PC1_zscore	0.00568558304704081	0.326929024810563	0.445772744505567
COA3	B	LPS	PC1_zscore	0.0190449856281431	0.0736732904453353	1.42774656075408
COA3	B	IAV	PC1_zscore	0.0102575965147443	0.227349662100239	0.741326434569784
COA3	B	Tcruzi	PC1_zscore	0.0100643530645543	0.225980309511368	0.745895832468124
COA3	CD4T	NI	PC1_zscore	0.0100947862397724	0.150247692573372	1.03111566694966
COA3	CD4T	LPS	PC1_zscore	0.0422989655136247	1.13375705029435e-05	4.03644387823635
COA3	CD4T	IAV	PC1_zscore	0.0440536977423563	5.45300540613403e-06	4.18263326246678
COA3	CD4T	Tcruzi	PC1_zscore	0.003195581338704	0.375707528001975	0.312178878301876
BECN1	NK	NI	PC1_zscore	-0.00856079022197325	0.254882644905749	-0.660629357118344
BECN1	NK	LPS	PC1_zscore	0.0138210178465917	0.145868710670326	1.03519246339233
BECN1	NK	IAV	PC1_zscore	0.012587493420405	0.166299747051126	0.951802995756983
BECN1	NK	Tcruzi	PC1_zscore	-0.00196485950746389	0.445890462981637	-0.150261348220193
BECN1	CD8T	NI	PC1_zscore	-0.0073234177275131	0.260660505443942	-0.645621965588112
BECN1	CD8T	LPS	PC1_zscore	0.00300977012477669	0.394517192934627	0.26065701832711
BECN1	CD8T	IAV	PC1_zscore	0.00902326470584825	0.239179841538272	0.698207077325709
BECN1	CD8T	Tcruzi	PC1_zscore	-0.00086831975077148	0.472867022668754	-0.0760905740648312
BECN1	monocyte	NI	PC1_zscore	-0.00866881379764036	0.15378433781115	-1.01586610889583
BECN1	monocyte	LPS	PC1_zscore	0.00171148564228757	0.420112860598174	0.198128735536043
BECN1	monocyte	IAV	PC1_zscore	-0.00833508770984849	0.199673346943301	-0.841158011616679
BECN1	monocyte	Tcruzi	PC1_zscore	-0.00144776351061319	0.438422228829451	-0.158679696342728
BECN1	B	NI	PC1_zscore	0.00484921208054283	0.327283067373399	0.446784249630293
BECN1	B	LPS	PC1_zscore	0.0240209440408264	0.0174718560728091	2.00208329732228
BECN1	B	IAV	PC1_zscore	0.00670998197767988	0.277682292312173	0.582166460029897
BECN1	B	Tcruzi	PC1_zscore	0.0117830089898899	0.14914081762992	1.02166133979509
BECN1	CD4T	NI	PC1_zscore	-0.000871898787724844	0.461453458782998	-0.10275160595491
BECN1	CD4T	LPS	PC1_zscore	0.0319765606931054	0.000417316681910526	3.49052664942397
BECN1	CD4T	IAV	PC1_zscore	0.0252210415294124	0.00213652405502958	2.76433526301913
BECN1	CD4T	Tcruzi	PC1_zscore	0.0107835296677567	0.106147775012732	1.23624391859329
PSME3	NK	NI	PC1_zscore	-0.0127955541770422	0.189212754478177	-0.867593784704728
PSME3	NK	LPS	PC1_zscore	-0.00202383115774272	0.456805913348926	-0.136656717303505
PSME3	NK	IAV	PC1_zscore	0.0066435355607889	0.317233128044086	0.464352831043523
PSME3	NK	Tcruzi	PC1_zscore	0.0062570273002819	0.326556317050356	0.441286260596267
PSME3	CD8T	NI	PC1_zscore	-0.00754684826067716	0.275987589886709	-0.602625858237589
PSME3	CD8T	LPS	PC1_zscore	0.0120599593994006	0.168523042605234	0.945321543335337
PSME3	CD8T	IAV	PC1_zscore	0.00432831267521417	0.37258051479958	0.313699312483854
PSME3	CD8T	Tcruzi	PC1_zscore	-0.00374740124851855	0.387199198665179	-0.298241365331803
PSME3	monocyte	NI	PC1_zscore	-0.00265915727045774	0.389943689184887	-0.288278531651301
PSME3	monocyte	LPS	PC1_zscore	0.0101139259348877	0.144544625107011	1.05410899784076
PSME3	monocyte	IAV	PC1_zscore	0.00845637371699627	0.21651313163649	0.78044375801872
PSME3	monocyte	Tcruzi	PC1_zscore	-0.00815555754864207	0.208633659336455	-0.81240986119574
PSME3	B	NI	PC1_zscore	-0.00901940512889192	0.247383227482751	-0.686991860806886
PSME3	B	LPS	PC1_zscore	0.00680667377127664	0.298214577069744	0.517845888390529
PSME3	B	IAV	PC1_zscore	0.00613773937627061	0.317860815944953	0.461353144062961
PSME3	B	Tcruzi	PC1_zscore	0.00562447014596396	0.327914503657607	0.439385657878729
PSME3	CD4T	NI	PC1_zscore	0.00383076455188144	0.338679430067281	0.410520302237271
PSME3	CD4T	LPS	PC1_zscore	0.0300932660621125	0.0018969799747825	2.93793627132474
PSME3	CD4T	IAV	PC1_zscore	0.0288364403353875	0.00265502944325912	2.73004890536357
PSME3	CD4T	Tcruzi	PC1_zscore	0.00841665612693266	0.189275545127194	0.875382531090668
RUNDC1	NK	NI	PC1_zscore	0.00167344206699051	0.529442749661931	0.123579947118305
RUNDC1	NK	LPS	PC1_zscore	-0.00572878868534223	0.457026563453396	-0.343172543469865
RUNDC1	NK	IAV	PC1_zscore	-0.000761952932467903	0.5648356233685	-0.0534012677342934
RUNDC1	NK	Tcruzi	PC1_zscore	0.00040178553994237	0.56202632008584	0.0292245522427301
RUNDC1	CD8T	NI	PC1_zscore	-0.00325852258329645	0.502457918128219	-0.227883660649949
RUNDC1	CD8T	LPS	PC1_zscore	0.00420851595884525	0.467574243936755	0.305912746915628
RUNDC1	CD8T	IAV	PC1_zscore	0.00988106025459476	0.369944885637745	0.478144735491983
RUNDC1	CD8T	Tcruzi	PC1_zscore	-0.00525787913768809	0.45536437187297	-0.360945586284923
RUNDC1	monocyte	NI	PC1_zscore	0.00270278043809052	0.491301939275537	0.236238806258611
RUNDC1	monocyte	LPS	PC1_zscore	0.00798057956764452	0.346392567858221	0.541100165147826
RUNDC1	monocyte	IAV	PC1_zscore	-0.00251973267051481	0.512648055626931	-0.176411898619822
RUNDC1	monocyte	Tcruzi	PC1_zscore	0.000139336049026112	0.568687653214398	0.0113588971948427
RUNDC1	B	NI	PC1_zscore	0.0103338903067732	0.319188089858271	0.707494730011943
RUNDC1	B	LPS	PC1_zscore	-0.00420680739048465	0.475978232943167	-0.304744139429802
RUNDC1	B	IAV	PC1_zscore	-0.00114239388095658	0.551345356390673	-0.087331002096601
RUNDC1	B	Tcruzi	PC1_zscore	-0.00103315145225245	0.551811994492592	-0.0819202974145702
RUNDC1	CD4T	NI	PC1_zscore	-0.00418871011465373	0.444136127413881	-0.382413030377952
RUNDC1	CD4T	LPS	PC1_zscore	0.00464790813627113	0.429654034457073	0.408804233161268
RUNDC1	CD4T	IAV	PC1_zscore	-0.000881678194256826	0.552577356138056	-0.0791453791069269
RUNDC1	CD4T	Tcruzi	PC1_zscore	6.0935123334416e-05	0.572950400327242	0.0056525318139177
RPL27	NK	NI	PC1_zscore	0.00169270866028516	0.431478700265219	0.171727362767465
RPL27	NK	LPS	PC1_zscore	-6.10249774820639e-05	0.498134591002166	-0.00619607369859011
RPL27	NK	IAV	PC1_zscore	0.019315212992548	0.026249023806739	1.93817265115135
RPL27	NK	Tcruzi	PC1_zscore	0.00594862834403623	0.287494424095173	0.559575970882613
RPL27	CD8T	NI	PC1_zscore	0.106416291136933	9.69438890737313e-22	9.14470124032095
RPL27	CD8T	LPS	PC1_zscore	0.0567795175020167	1.19426175384993e-06	4.62169258365719
RPL27	CD8T	IAV	PC1_zscore	0.0246624398317717	0.0411537741972967	1.73607353849944
RPL27	CD8T	Tcruzi	PC1_zscore	0.0981746581420173	2.05513478999767e-17	8.0753121560858
RPL27	monocyte	NI	PC1_zscore	-0.0100519493653078	0.204299250909116	-0.826365261605913
RPL27	monocyte	LPS	PC1_zscore	0.0331438777221484	0.00487677060521286	2.5569844278482
RPL27	monocyte	IAV	PC1_zscore	0.00951755314982206	0.239157923128285	0.70837530128707
RPL27	monocyte	Tcruzi	PC1_zscore	0.00948119254280421	0.231805129629388	0.731681480429527
RPL27	B	NI	PC1_zscore	0.0163731765690134	0.0204842856057929	2.04358183037165
RPL27	B	LPS	PC1_zscore	0.0225255077256433	0.00249506582688728	2.80192012762029
RPL27	B	IAV	PC1_zscore	0.0140911633117335	0.0540618455128037	1.60590188522861
RPL27	B	Tcruzi	PC1_zscore	0.0116749200590058	0.0877206873681013	1.35443620751807
RPL27	CD4T	NI	PC1_zscore	0.0364852430502952	1.74960878667183e-05	4.11159901601206
RPL27	CD4T	LPS	PC1_zscore	0.0429045233608124	8.55481130653188e-07	4.75469820537202
RPL27	CD4T	IAV	PC1_zscore	0.0482733980625491	3.47174993463833e-08	5.35250013820489
RPL27	CD4T	Tcruzi	PC1_zscore	0.0350536157989448	5.85771924571585e-05	3.83522691839331
IFI35	NK	NI	PC1_zscore	0.11088216114428	0.0261076184097223	1.92472064621448
IFI35	NK	LPS	PC1_zscore	0.244797742006774	4.88750130206958e-10	5.9364500453369
IFI35	NK	IAV	PC1_zscore	0.170737027884236	4.79184661273689e-06	4.38052513889074
IFI35	NK	Tcruzi	PC1_zscore	0.150827823254853	0.00443052986495383	2.5834273815618
IFI35	CD8T	NI	PC1_zscore	-0.0136012340094236	0.389796791312797	-0.264421533603692
IFI35	CD8T	LPS	PC1_zscore	0.110116280687292	0.00288092987601578	2.75308116238211
IFI35	CD8T	IAV	PC1_zscore	0.0843248171820192	0.0313665162756071	1.85996825672996
IFI35	CD8T	Tcruzi	PC1_zscore	0.0204605691937765	0.349661855993697	0.395378515509308
IFI35	monocyte	NI	PC1_zscore	0.0367602648023664	0.211892548922558	0.799113326419233
IFI35	monocyte	LPS	PC1_zscore	0.182874699470772	9.85469059007736e-06	4.23685003790368
IFI35	monocyte	IAV	PC1_zscore	0.11397451519346	0.0031328368133593	2.73143435827946
IFI35	monocyte	Tcruzi	PC1_zscore	0.0623781007433533	0.105755898780041	1.24673452446301
IFI35	B	NI	PC1_zscore	0.0562482022418334	0.143321876013867	1.06172231439374
IFI35	B	LPS	PC1_zscore	0.276281625997433	7.92136392441386e-13	6.81460544186596
IFI35	B	IAV	PC1_zscore	0.155302214647023	1.30528144008511e-05	4.16996797644757
IFI35	B	Tcruzi	PC1_zscore	0.107157203567006	0.0229095401732373	1.98149623598644
IFI35	CD4T	NI	PC1_zscore	0.0577438060962932	0.133708570535142	1.10235101234525
IFI35	CD4T	LPS	PC1_zscore	0.253737406406817	2.01033040702815e-11	6.42267066779895
IFI35	CD4T	IAV	PC1_zscore	0.163632802031518	5.79214479661372e-06	4.32312706334126
IFI35	CD4T	Tcruzi	PC1_zscore	0.0796513103065539	0.0594876959767877	1.54676768445581
VAT1	NK	NI	PC1_zscore	-0.0137746803636007	0.279765277338551	-0.579768546788139
VAT1	NK	LPS	PC1_zscore	-0.0234780395989177	0.169766049593931	-0.937326403472486
VAT1	NK	IAV	PC1_zscore	-0.0318864138105127	0.0991452691603096	-1.25035026352933
VAT1	NK	Tcruzi	PC1_zscore	-0.00863390078963109	0.356721151124436	-0.351717337372926
VAT1	CD8T	NI	PC1_zscore	0.000141036316408905	0.493888949532221	0.00678106141270607
VAT1	CD8T	LPS	PC1_zscore	-0.0127877021074759	0.283702508843284	-0.57200601694065
VAT1	CD8T	IAV	PC1_zscore	0.00134417102179421	0.481607586895958	0.0531143002984584
VAT1	CD8T	Tcruzi	PC1_zscore	-0.00542502181524081	0.402632078330144	-0.255191881349605
VAT1	monocyte	NI	PC1_zscore	-0.0359905004925152	0.0184649834605813	-2.03375824346468
VAT1	monocyte	LPS	PC1_zscore	-0.0739357523795661	0.000216519863757147	-3.06278616286162
VAT1	monocyte	IAV	PC1_zscore	-0.0548604327654713	0.00500650709351758	-2.38130322339339
VAT1	monocyte	Tcruzi	PC1_zscore	-0.0160890364807796	0.192189442806383	-0.860979896193325
VAT1	B	NI	PC1_zscore	-0.0209507819267505	0.145500070717655	-1.04467766143594
VAT1	B	LPS	PC1_zscore	-0.0778056142002486	0.000310881121066031	-2.96058241415298
VAT1	B	IAV	PC1_zscore	-0.050349132602715	0.0139035048116791	-2.00897688764754
VAT1	B	Tcruzi	PC1_zscore	-0.0265985373445565	0.0972547132660742	-1.27096322191111
VAT1	CD4T	NI	PC1_zscore	-0.00566209975984229	0.346205919998806	-0.400920268772279
VAT1	CD4T	LPS	PC1_zscore	-0.0509519058398488	0.000298080744775997	-3.37501618904117
VAT1	CD4T	IAV	PC1_zscore	-0.031243855409641	0.0179733360124883	-2.05962199967975
VAT1	CD4T	Tcruzi	PC1_zscore	-0.00139632688463145	0.465809991452035	-0.0961460512085197
BRCA1	NK	NI	PC1_zscore	-0.0117385829143994	0.318116830780698	-0.469988923803415
BRCA1	NK	LPS	PC1_zscore	-0.0122209810415451	0.311679598605998	-0.46889240640145
BRCA1	NK	IAV	PC1_zscore	-0.0103739937337814	0.337031104872578	-0.400303588331713
BRCA1	NK	Tcruzi	PC1_zscore	-0.00106441410849252	0.473137461489226	-0.038653795288513
BRCA1	CD8T	NI	PC1_zscore	-0.0213708441743445	0.19110272805719	-0.872959455910318
BRCA1	CD8T	LPS	PC1_zscore	-0.0262172531760659	0.142141846974025	-1.04607780164523
BRCA1	CD8T	IAV	PC1_zscore	-0.00539939833245391	0.412452940704847	-0.199537000703783
BRCA1	CD8T	Tcruzi	PC1_zscore	-0.0103820128058689	0.339902680339042	-0.40690179293077
BRCA1	monocyte	NI	PC1_zscore	-0.0370989042613425	0.0328330612073038	-1.72509473641051
BRCA1	monocyte	LPS	PC1_zscore	-0.0466903782184838	0.0193353214237346	-1.8000637472758
BRCA1	monocyte	IAV	PC1_zscore	-0.0498675996403331	0.0221408994204373	-1.71305974232509
BRCA1	monocyte	Tcruzi	PC1_zscore	-0.0244946220262	0.129396034592609	-1.11199172012733
BRCA1	B	NI	PC1_zscore	0.00643714620975719	0.410693851905472	0.229706265239629
BRCA1	B	LPS	PC1_zscore	-0.00977330273845298	0.341714224492876	-0.382950173841378
BRCA1	B	IAV	PC1_zscore	-0.0111459957827705	0.324644128790757	-0.438281504208102
BRCA1	B	Tcruzi	PC1_zscore	0.0020667962866918	0.480328076975974	0.0751849776194417
BRCA1	CD4T	NI	PC1_zscore	-0.0369626031389537	0.0383902765888281	-1.64149680932403
BRCA1	CD4T	LPS	PC1_zscore	-0.0399357219538881	0.0323074868292201	-1.72612089626233
BRCA1	CD4T	IAV	PC1_zscore	-0.018876960003479	0.185768762305327	-0.899326461578082
BRCA1	CD4T	Tcruzi	PC1_zscore	-0.0142726602277202	0.257339844246156	-0.661140042511295
NBR1	NK	NI	PC1_zscore	-0.00231232109712924	0.389092891170425	-0.195321442601801
NBR1	NK	LPS	PC1_zscore	-0.00507746671283512	0.293244392111926	-0.474276319070118
NBR1	NK	IAV	PC1_zscore	-0.0122304473367562	0.103325437238	-1.23358376460083
NBR1	NK	Tcruzi	PC1_zscore	0.000438698320692406	0.461723009882208	0.0315905222932848
NBR1	CD8T	NI	PC1_zscore	-0.0122765299896993	0.0800955211269049	-1.44124799065449
NBR1	CD8T	LPS	PC1_zscore	-0.0106149597484181	0.119152751754018	-1.21100829225023
NBR1	CD8T	IAV	PC1_zscore	-0.00261263727335404	0.373078591461607	-0.216678220169937
NBR1	CD8T	Tcruzi	PC1_zscore	-0.00659642378653298	0.236461729943364	-0.714244174990268
NBR1	monocyte	NI	PC1_zscore	-0.00828973219860964	0.167159841509386	-1.02099365180284
NBR1	monocyte	LPS	PC1_zscore	-0.010688737536897	0.100590707068754	-1.30791765839332
NBR1	monocyte	IAV	PC1_zscore	-0.00978611739389671	0.141700178924286	-1.07759569975685
NBR1	monocyte	Tcruzi	PC1_zscore	-0.00977122478154097	0.135633347422751	-1.1408887948938
NBR1	B	NI	PC1_zscore	-0.0057894023286188	0.271962565224936	-0.559220601716725
NBR1	B	LPS	PC1_zscore	-0.0136229433810692	0.0855956941507638	-1.27796619309737
NBR1	B	IAV	PC1_zscore	-0.0108675065340026	0.134357583447995	-1.07266032482949
NBR1	B	Tcruzi	PC1_zscore	-0.0150162917973993	0.0678156733255431	-1.3278564236938
NBR1	CD4T	NI	PC1_zscore	-0.00996045396489982	0.0828251931372893	-1.54128348283141
NBR1	CD4T	LPS	PC1_zscore	-0.0112088621692605	0.0607123452494494	-1.71305983150429
NBR1	CD4T	IAV	PC1_zscore	-0.0116503410943942	0.0559581654852662	-1.74367513105984
NBR1	CD4T	Tcruzi	PC1_zscore	-0.00611577821521466	0.234060686664932	-0.793942133938158
TMEM106A	NK	NI	PC1_zscore	0.00585661903614859	0.378543554764147	0.296720976529509
TMEM106A	NK	LPS	PC1_zscore	0.0200719749129388	0.146033178284292	1.03194058175532
TMEM106A	NK	IAV	PC1_zscore	0.0203258605182908	0.139331269361465	1.0621053784089
TMEM106A	NK	Tcruzi	PC1_zscore	0.00973690457958382	0.300277134611552	0.511778169581479
TMEM106A	CD8T	NI	PC1_zscore	0.0147284538874718	0.222117814792817	0.767248715148783
TMEM106A	CD8T	LPS	PC1_zscore	0.0138767463633297	0.224825080752637	0.759407782379333
TMEM106A	CD8T	IAV	PC1_zscore	0.0135576929077968	0.234609076197548	0.720305794187593
TMEM106A	CD8T	Tcruzi	PC1_zscore	0.010683469403346	0.288820955444436	0.5488727813952
TMEM106A	monocyte	NI	PC1_zscore	0.00919616586747459	0.293043743803093	0.580146820243572
TMEM106A	monocyte	LPS	PC1_zscore	0.00965949252028413	0.273894378989343	0.625449262092688
TMEM106A	monocyte	IAV	PC1_zscore	0.0275277143359651	0.0431367242934627	1.59535787866256
TMEM106A	monocyte	Tcruzi	PC1_zscore	0.00955357363611166	0.289853500716397	0.578880251113026
TMEM106A	B	NI	PC1_zscore	0.0140204513442122	0.203987393487047	0.860207796345894
TMEM106A	B	LPS	PC1_zscore	0.0233175625621483	0.0849846091969256	1.34514525728177
TMEM106A	B	IAV	PC1_zscore	0.0091003364793737	0.299467197939784	0.539791920083533
TMEM106A	B	Tcruzi	PC1_zscore	0.015422504512428	0.182745248818842	0.927491111758075
TMEM106A	CD4T	NI	PC1_zscore	0.0124459864747025	0.228933681354781	0.769686150604502
TMEM106A	CD4T	LPS	PC1_zscore	0.0314909862652303	0.0392999082704949	1.61806923251967
TMEM106A	CD4T	IAV	PC1_zscore	0.0260711470205804	0.0549728137918933	1.54662326533036
TMEM106A	CD4T	Tcruzi	PC1_zscore	0.0113085630064801	0.255877051617635	0.680802907929599
DHX8	NK	NI	PC1_zscore	-0.00152829466311849	0.464798515642201	-0.119715783564504
DHX8	NK	LPS	PC1_zscore	0.00357273156720016	0.377532460223093	0.283497203408188
DHX8	NK	IAV	PC1_zscore	-0.000136909570895385	0.491799257835316	-0.0105219767595447
DHX8	NK	Tcruzi	PC1_zscore	0.00298888000119359	0.396127068767716	0.242138477378548
DHX8	CD8T	NI	PC1_zscore	-0.00734100433324643	0.294933013494856	-0.546067544621778
DHX8	CD8T	LPS	PC1_zscore	0.00519826212542782	0.322656570177931	0.452886452112286
DHX8	CD8T	IAV	PC1_zscore	0.00247823653159482	0.41457062742743	0.197655372845797
DHX8	CD8T	Tcruzi	PC1_zscore	0.000381542285898725	0.483427185514649	0.0314420677581395
DHX8	monocyte	NI	PC1_zscore	0.0135892224759965	0.0534925734332858	1.62522905050222
DHX8	monocyte	LPS	PC1_zscore	0.0178203651907962	0.0203543020734003	1.97225003425632
DHX8	monocyte	IAV	PC1_zscore	0.0141672010892447	0.0726160880822849	1.44891561478699
DHX8	monocyte	Tcruzi	PC1_zscore	0.0114312473626034	0.104689151026624	1.26809596697701
DHX8	B	NI	PC1_zscore	-0.00168431322134078	0.453807723778707	-0.139127370041524
DHX8	B	LPS	PC1_zscore	0.012186869641486	0.141222723445939	1.05835050322914
DHX8	B	IAV	PC1_zscore	0.00418714336876747	0.35334991777864	0.355850826022339
DHX8	B	Tcruzi	PC1_zscore	-0.00259650038466712	0.430741307376516	-0.205088926001746
DHX8	CD4T	NI	PC1_zscore	0.0105113246795058	0.0952102266603757	1.33535550773174
DHX8	CD4T	LPS	PC1_zscore	0.0195029226493544	0.0115581082982345	2.31338541678052
DHX8	CD4T	IAV	PC1_zscore	0.0126612162110361	0.059932032010998	1.58010150647386
DHX8	CD4T	Tcruzi	PC1_zscore	0.00302529317762754	0.373100496039289	0.346897180253383
DUSP3	NK	NI	PC1_zscore	0.0137309623843557	0.287768529725856	0.635087011718364
DUSP3	NK	LPS	PC1_zscore	0.0253521350126915	0.185745292553444	0.850675820220153
DUSP3	NK	IAV	PC1_zscore	0.0185741129985478	0.243800942195512	0.742331675069795
DUSP3	NK	Tcruzi	PC1_zscore	0.00510369801018811	0.430148612725454	0.258684004595282
DUSP3	CD8T	NI	PC1_zscore	-0.00242577583951588	0.491057951317937	-0.117651448078771
DUSP3	CD8T	LPS	PC1_zscore	0.0104631083715125	0.345040256339334	0.495477988914058
DUSP3	CD8T	IAV	PC1_zscore	0.0045077366479985	0.445023115099155	0.222034472616215
DUSP3	CD8T	Tcruzi	PC1_zscore	-0.00587393656469194	0.431329980472014	-0.283567447360629
DUSP3	monocyte	NI	PC1_zscore	-0.00133963116911343	0.490923338136799	-0.112744714431768
DUSP3	monocyte	LPS	PC1_zscore	0.0153374209431128	0.149554998070677	1.08451076827177
DUSP3	monocyte	IAV	PC1_zscore	-0.0024599451227468	0.469201379471841	-0.17182668175207
DUSP3	monocyte	Tcruzi	PC1_zscore	0.00449866340357831	0.385424221609086	0.376986197804263
DUSP3	B	NI	PC1_zscore	-0.00156208939043765	0.500123640467502	-0.0883997795570205
DUSP3	B	LPS	PC1_zscore	-0.00598690542768259	0.425912152137671	-0.301391195026593
DUSP3	B	IAV	PC1_zscore	0.00984866940967585	0.34397989833279	0.493146284789642
DUSP3	B	Tcruzi	PC1_zscore	0.00237743231395138	0.478353349156951	0.133349813467397
DUSP3	CD4T	NI	PC1_zscore	-0.0121074550568774	0.281095617988848	-0.682071947076653
DUSP3	CD4T	LPS	PC1_zscore	-0.00584672561392163	0.413287710040486	-0.332491916204823
DUSP3	CD4T	IAV	PC1_zscore	-0.00804997967430088	0.375446695436219	-0.433345935450831
DUSP3	CD4T	Tcruzi	PC1_zscore	0.00662382082598456	0.373488372791754	0.40723908513891
TMEM101	NK	NI	PC1_zscore	-0.00102037308037928	0.47868390109211	-0.0624585636165012
TMEM101	NK	LPS	PC1_zscore	-0.0155211025603727	0.206862381212517	-0.815102892002877
TMEM101	NK	IAV	PC1_zscore	-0.0122745346192124	0.252804010610091	-0.673167073983048
TMEM101	NK	Tcruzi	PC1_zscore	0.00438015181981567	0.396611311095113	0.260027473989173
TMEM101	CD8T	NI	PC1_zscore	0.0303860576890577	0.0266852456569579	1.82428771094545
TMEM101	CD8T	LPS	PC1_zscore	-0.00621754146164167	0.358168070971038	-0.387570927247352
TMEM101	CD8T	IAV	PC1_zscore	0.00868670525966951	0.2995800294872	0.514181064785399
TMEM101	CD8T	Tcruzi	PC1_zscore	0.0162945754371445	0.144921832666126	1.0401842558282
TMEM101	monocyte	NI	PC1_zscore	-0.0119920534344983	0.178064290778568	-0.91856734675745
TMEM101	monocyte	LPS	PC1_zscore	-0.00634884884759325	0.330635567653491	-0.446575832630017
TMEM101	monocyte	IAV	PC1_zscore	-0.0169821404455003	0.150347030248843	-1.01664158586629
TMEM101	monocyte	Tcruzi	PC1_zscore	-0.00626141351986412	0.331236303439771	-0.443967432829674
TMEM101	B	NI	PC1_zscore	0.0255701156469525	0.0418887797217932	1.5896305771696
TMEM101	B	LPS	PC1_zscore	0.00957520621730646	0.263113881582532	0.632526809677402
TMEM101	B	IAV	PC1_zscore	0.00102533761161313	0.471556572368849	0.0663652727117146
TMEM101	B	Tcruzi	PC1_zscore	0.00378392521300986	0.399799344731955	0.256761121449897
TMEM101	CD4T	NI	PC1_zscore	0.012397134891951	0.119335225148647	1.16832271754256
TMEM101	CD4T	LPS	PC1_zscore	0.0110023336026467	0.156013015476463	1.0094284252725
TMEM101	CD4T	IAV	PC1_zscore	0.0227122806235069	0.0215821903453657	1.98379331499381
TMEM101	CD4T	Tcruzi	PC1_zscore	0.00289051604972369	0.396559950251221	0.26643142470873
LSM12	NK	NI	PC1_zscore	0.0043589078754379	0.452266038174641	0.314126095922199
LSM12	NK	LPS	PC1_zscore	0.00802597705959176	0.378833545540683	0.513878413468105
LSM12	NK	IAV	PC1_zscore	0.00411700245726799	0.461770823166579	0.283899575781314
LSM12	NK	Tcruzi	PC1_zscore	0.00404025299581532	0.460695107045231	0.285813615163573
LSM12	CD8T	NI	PC1_zscore	0.0123305508858293	0.293378027777001	0.783106777874624
LSM12	CD8T	LPS	PC1_zscore	-0.00701641302311198	0.42326544456137	-0.457591631109614
LSM12	CD8T	IAV	PC1_zscore	0.0196417967985687	0.216544232430974	0.696523724394731
LSM12	CD8T	Tcruzi	PC1_zscore	-0.00503294526333264	0.469250642896228	-0.334227617253654
LSM12	monocyte	NI	PC1_zscore	0.000275925463747063	0.556243133087063	0.0268085860751997
LSM12	monocyte	LPS	PC1_zscore	-0.00017034578237952	0.557500490922901	-0.0148580604666152
LSM12	monocyte	IAV	PC1_zscore	0.00990049838960028	0.295643640852245	0.73500822915509
LSM12	monocyte	Tcruzi	PC1_zscore	6.49368529077284e-05	0.563369287292219	0.00591656346727359
LSM12	B	NI	PC1_zscore	-0.00254892206708986	0.516313364975369	-0.194532155012423
LSM12	B	LPS	PC1_zscore	0.00525204591038865	0.428291988815832	0.37992871195211
LSM12	B	IAV	PC1_zscore	0.00851756531260205	0.354020308829137	0.594412639484269
LSM12	B	Tcruzi	PC1_zscore	-0.000784690336221598	0.566878627002426	-0.0593557238373299
LSM12	CD4T	NI	PC1_zscore	0.00438677674209851	0.416375599470623	0.426780764118085
LSM12	CD4T	LPS	PC1_zscore	0.00588266016073523	0.377013642025106	0.542195040960788
LSM12	CD4T	IAV	PC1_zscore	0.0067962366844307	0.351397266384843	0.61987640177618
LSM12	CD4T	Tcruzi	PC1_zscore	0.0017153535445502	0.507147851664424	0.161573123675572
G6PC3	NK	NI	PC1_zscore	0.0103038276894421	0.331828451618938	0.417755674517403
G6PC3	NK	LPS	PC1_zscore	0.0463600080391822	0.0422841855462031	1.52658130778446
G6PC3	NK	IAV	PC1_zscore	0.0312158710155341	0.113044891353886	1.13284341849849
G6PC3	NK	Tcruzi	PC1_zscore	0.0414530766754986	0.0554605611514482	1.40404617907391
G6PC3	CD8T	NI	PC1_zscore	0.0619641521056503	0.00770710527063879	2.08926997128049
G6PC3	CD8T	LPS	PC1_zscore	0.0378943487792147	0.0549261535649841	1.46762799235828
G6PC3	CD8T	IAV	PC1_zscore	0.0417288088036048	0.0505411923948472	1.46356878532191
G6PC3	CD8T	Tcruzi	PC1_zscore	0.0456353658652371	0.0305964268862952	1.69050862998059
G6PC3	monocyte	NI	PC1_zscore	-0.00911790216567059	0.303222236705009	-0.515280023373327
G6PC3	monocyte	LPS	PC1_zscore	-0.00255697251425472	0.448536987679238	-0.128207971326377
G6PC3	monocyte	IAV	PC1_zscore	-0.0126430682081924	0.287581906518941	-0.566889790501842
G6PC3	monocyte	Tcruzi	PC1_zscore	-0.020190917585018	0.158543247113428	-0.979110918764765
G6PC3	B	NI	PC1_zscore	0.00493276335300668	0.399033827459346	0.245486026356051
G6PC3	B	LPS	PC1_zscore	0.00603054872409569	0.383362475826269	0.289924365989625
G6PC3	B	IAV	PC1_zscore	0.0278158678262848	0.104607864167433	1.18832782388313
G6PC3	B	Tcruzi	PC1_zscore	0.0116480234551109	0.283178168408948	0.564122837867983
G6PC3	CD4T	NI	PC1_zscore	0.0346766434539537	0.0292758766120661	1.75213505319887
G6PC3	CD4T	LPS	PC1_zscore	0.0430845997179285	0.0107470617555188	2.12132146482782
G6PC3	CD4T	IAV	PC1_zscore	0.0286947188495761	0.0589357333753734	1.50398445163915
G6PC3	CD4T	Tcruzi	PC1_zscore	0.00599638881748384	0.366400723368355	0.327256927635412
HDAC5	NK	NI	PC1_zscore	-0.0149009636380343	0.286395436885014	-0.559546967089374
HDAC5	NK	LPS	PC1_zscore	-0.0877098250019038	0.00158339087986248	-2.75786255668519
HDAC5	NK	IAV	PC1_zscore	-0.0728616917860495	0.0083657661027331	-2.26603040171144
HDAC5	NK	Tcruzi	PC1_zscore	-0.0201753235325733	0.234259198051195	-0.715106617917721
HDAC5	CD8T	NI	PC1_zscore	-0.0272979929455611	0.0776837392884736	-1.41808215588324
HDAC5	CD8T	LPS	PC1_zscore	-0.044701008803401	0.0275634878673056	-1.89000835140799
HDAC5	CD8T	IAV	PC1_zscore	-0.0134913703529382	0.307830937268092	-0.490050177814434
HDAC5	CD8T	Tcruzi	PC1_zscore	-0.0328824794772155	0.0528607354335667	-1.61199612866346
HDAC5	monocyte	NI	PC1_zscore	0.0307459703667965	0.0856948615992346	1.35404909417384
HDAC5	monocyte	LPS	PC1_zscore	-0.0594014135587592	0.0153857072891506	-2.08744817195661
HDAC5	monocyte	IAV	PC1_zscore	-0.0385114831613185	0.102444191314666	-1.25130236995674
HDAC5	monocyte	Tcruzi	PC1_zscore	0.0230156998566007	0.193063740935468	0.866757112089016
