## Supplemental Table 6 for "Genetic ancestry shapes context-dependent immune regulation across Indigenous South American populations" (part 14 of 56)

gene	celltype	condition	PC	posterior_mean	lfsr	tstat
HDAC5	B	NI	PC1_zscore	-0.00498636502960498	0.404279465934444	-0.241321199388722
HDAC5	B	LPS	PC1_zscore	-0.0447356234173012	0.0216711091284048	-1.98985350019077
HDAC5	B	IAV	PC1_zscore	-0.107088388644804	3.07644515467054e-05	-3.58007194507885
HDAC5	B	Tcruzi	PC1_zscore	-0.0404365153028751	0.0346550045478475	-1.78826741283481
HDAC5	CD4T	NI	PC1_zscore	-0.0154794478006201	0.173490171332586	-0.938595470977208
HDAC5	CD4T	LPS	PC1_zscore	-0.0992994210051018	4.44327871496064e-07	-4.71680511529264
HDAC5	CD4T	IAV	PC1_zscore	-0.0750987565152217	6.97291671631906e-05	-3.65679350910815
HDAC5	CD4T	Tcruzi	PC1_zscore	-0.0198559448154386	0.134169530418971	-1.10480577632344
TMUB2	NK	NI	PC1_zscore	0.00847479787034848	0.302819145775604	0.519888576687013
TMUB2	NK	LPS	PC1_zscore	0.01296842287568	0.222909319851217	0.756662063169121
TMUB2	NK	IAV	PC1_zscore	0.0049641656481343	0.381802254383852	0.297400029681801
TMUB2	NK	Tcruzi	PC1_zscore	-0.00293979096222112	0.438777068780502	-0.174673059994135
TMUB2	CD8T	NI	PC1_zscore	-0.0169492309288107	0.141711020118087	-1.06482366639702
TMUB2	CD8T	LPS	PC1_zscore	0.0175760708818611	0.134602509979681	1.08175798425082
TMUB2	CD8T	IAV	PC1_zscore	0.0106947078036509	0.268560566792745	0.614497315764848
TMUB2	CD8T	Tcruzi	PC1_zscore	-0.0100120623867152	0.264806636763712	-0.635116462262515
TMUB2	monocyte	NI	PC1_zscore	0.0054573947269056	0.328065276836309	0.450770846582312
TMUB2	monocyte	LPS	PC1_zscore	-0.0213069734555064	0.062880728187628	-1.4780281679379
TMUB2	monocyte	IAV	PC1_zscore	0.00934924680549363	0.260950720465701	0.642456897911604
TMUB2	monocyte	Tcruzi	PC1_zscore	0.00478976930397363	0.362050406392	0.358009562651641
TMUB2	B	NI	PC1_zscore	-0.00240244282389681	0.439050200304341	-0.162788068570267
TMUB2	B	LPS	PC1_zscore	0.016367096099144	0.145596802032257	1.03874832620294
TMUB2	B	IAV	PC1_zscore	0.0175779130457856	0.133703098740559	1.07998205117795
TMUB2	B	Tcruzi	PC1_zscore	-0.0129999116997184	0.211280191194189	-0.80000070264815
TMUB2	CD4T	NI	PC1_zscore	-0.00582235291980998	0.301808315037383	-0.528301975195727
TMUB2	CD4T	LPS	PC1_zscore	0.038642950702169	0.00292027918095752	3.05215696204087
TMUB2	CD4T	IAV	PC1_zscore	0.0219303977279529	0.0269177444724564	1.88766668718837
TMUB2	CD4T	Tcruzi	PC1_zscore	-0.00384413551190547	0.371784285407537	-0.337489712900252
ATXN7L3	NK	NI	PC1_zscore	0.00556692840866258	0.430687245001864	0.482346407473102
ATXN7L3	NK	LPS	PC1_zscore	0.00788760350954965	0.385203020566451	0.595563135650937
ATXN7L3	NK	IAV	PC1_zscore	0.00312607003993244	0.498676953498277	0.268223787240596
ATXN7L3	NK	Tcruzi	PC1_zscore	0.00245362187608618	0.515571843505565	0.216963313078339
ATXN7L3	CD8T	NI	PC1_zscore	0.00420282631218994	0.465886896625834	0.37081181423188
ATXN7L3	CD8T	LPS	PC1_zscore	0.00548325148178003	0.429634728310548	0.485475685699783
ATXN7L3	CD8T	IAV	PC1_zscore	0.0044882323878087	0.458879487985267	0.37977539026728
ATXN7L3	CD8T	Tcruzi	PC1_zscore	0.00700759632299667	0.395066391022068	0.592481336948081
ATXN7L3	monocyte	NI	PC1_zscore	0.00652697685053265	0.370139763509485	0.686455762632293
ATXN7L3	monocyte	LPS	PC1_zscore	-0.00192106961666641	0.54191214789967	-0.169033507579463
ATXN7L3	monocyte	IAV	PC1_zscore	0.0148855439623972	0.191944517465203	1.02695549619006
ATXN7L3	monocyte	Tcruzi	PC1_zscore	0.0056667694554073	0.405003727735129	0.573065934879039
ATXN7L3	B	NI	PC1_zscore	7.18778121542037e-05	0.589725500601813	0.00690730195019695
ATXN7L3	B	LPS	PC1_zscore	-0.00221722309610935	0.564921610043159	-0.19056811437868
ATXN7L3	B	IAV	PC1_zscore	0.00374912969398155	0.476178464700429	0.34386286162173
ATXN7L3	B	Tcruzi	PC1_zscore	0.000701165989678011	0.568090402021704	0.0664392837551224
ATXN7L3	CD4T	NI	PC1_zscore	-0.000833642212469006	0.585475006500702	-0.0951835638755103
ATXN7L3	CD4T	LPS	PC1_zscore	0.00582415688232054	0.387159878015775	0.635359992634194
ATXN7L3	CD4T	IAV	PC1_zscore	0.00586647414083107	0.384911436153419	0.642427885502406
ATXN7L3	CD4T	Tcruzi	PC1_zscore	-0.000138203760666195	0.603119904555254	-0.0156187773253975
UBTF	NK	NI	PC1_zscore	-0.00627842024907765	0.335248647537488	-0.422458487881584
UBTF	NK	LPS	PC1_zscore	-0.0642320790583283	4.89782429973218e-05	-3.5187616258329
UBTF	NK	IAV	PC1_zscore	-0.0130218778045556	0.208464664408897	-0.805354650712464
UBTF	NK	Tcruzi	PC1_zscore	-0.020243600773681	0.0977952202523042	-1.27855511405681
UBTF	CD8T	NI	PC1_zscore	0.0171438828107493	0.0814596942953588	1.38686904274157
UBTF	CD8T	LPS	PC1_zscore	-0.0135626235703039	0.164948762886041	-0.969268367709434
UBTF	CD8T	IAV	PC1_zscore	-0.0399520573844521	0.00878610403181912	-2.2450649629339
UBTF	CD8T	Tcruzi	PC1_zscore	0.0187153851122829	0.075377598581228	1.42456768329672
UBTF	monocyte	NI	PC1_zscore	0.0144745321652609	0.122605398170765	1.15494019930889
UBTF	monocyte	LPS	PC1_zscore	-0.0069387602487287	0.311843710607934	-0.485858122217347
UBTF	monocyte	IAV	PC1_zscore	-0.00719136572167293	0.322583769960076	-0.45595623366596
UBTF	monocyte	Tcruzi	PC1_zscore	-0.000717106762335947	0.478742636416618	-0.0507309071015509
UBTF	B	NI	PC1_zscore	0.00837651058162012	0.25939220651899	0.645652961129682
UBTF	B	LPS	PC1_zscore	-0.0239528494293226	0.0379083036897865	-1.75887435547446
UBTF	B	IAV	PC1_zscore	-0.0367344084884325	0.0072504325235011	-2.3370189616403
UBTF	B	Tcruzi	PC1_zscore	-0.00137573656072299	0.458302084112599	-0.0992231846969858
UBTF	CD4T	NI	PC1_zscore	0.00570724753695086	0.266547975873858	0.62433663178618
UBTF	CD4T	LPS	PC1_zscore	-0.0500090340988422	1.34394551043471e-07	-4.98543937727505
UBTF	CD4T	IAV	PC1_zscore	-0.045997217374984	1.92314487057477e-06	-4.45635122625693
UBTF	CD4T	Tcruzi	PC1_zscore	-0.0136650425455817	0.0785691164562244	-1.41336420764296
SLC25A39	NK	NI	PC1_zscore	0.0119892934221099	0.208592121872666	0.797470559149524
SLC25A39	NK	LPS	PC1_zscore	-0.00377421928972841	0.415242683748008	-0.235571598733225
SLC25A39	NK	IAV	PC1_zscore	-0.00219737380081113	0.452409478463349	-0.139571102634208
SLC25A39	NK	Tcruzi	PC1_zscore	3.86066735918466e-05	0.493679882718954	0.00257587267519505
SLC25A39	CD8T	NI	PC1_zscore	0.0323896321035518	0.00913493463932914	2.23298126757494
SLC25A39	CD8T	LPS	PC1_zscore	0.0167925306398295	0.112032873366965	1.18214405769534
SLC25A39	CD8T	IAV	PC1_zscore	0.00543463813406248	0.354644317223041	0.356957764228115
SLC25A39	CD8T	Tcruzi	PC1_zscore	0.0400197836605722	0.00328796687526562	2.51304658730088
SLC25A39	monocyte	NI	PC1_zscore	0.000626248213183772	0.480012169178592	0.0556939709992655
SLC25A39	monocyte	LPS	PC1_zscore	-0.0030017588272865	0.405464921365994	-0.239054056299602
SLC25A39	monocyte	IAV	PC1_zscore	0.000137510559086003	0.496419706796128	0.0100363736187625
SLC25A39	monocyte	Tcruzi	PC1_zscore	0.00233657768734676	0.426329068526338	0.191416824573464
SLC25A39	B	NI	PC1_zscore	0.00470775520238872	0.355019371629051	0.368801022047836
SLC25A39	B	LPS	PC1_zscore	-0.0249275967196271	0.0434632204099048	-1.61271527572569
SLC25A39	B	IAV	PC1_zscore	-0.00150807674168042	0.460201919878407	-0.107215471548283
SLC25A39	B	Tcruzi	PC1_zscore	0.00287635417893045	0.413091905529373	0.22054118225264
SLC25A39	CD4T	NI	PC1_zscore	0.00565440955157101	0.265680582136379	0.628966569577315
SLC25A39	CD4T	LPS	PC1_zscore	0.0014223241460078	0.439051011521176	0.154858612692431
SLC25A39	CD4T	IAV	PC1_zscore	0.0089424893901913	0.172770404021914	0.940682346334773
SLC25A39	CD4T	Tcruzi	PC1_zscore	0.0180202317749519	0.0263171897113797	1.89333719073889
GRN	NK	NI	PC1_zscore	0.013274669736537	0.292778894645423	0.552207352776738
GRN	NK	LPS	PC1_zscore	0.0347968932326052	0.0648315512656832	1.49579154582091
GRN	NK	IAV	PC1_zscore	0.0288471863790132	0.104939817581546	1.2550072266198
GRN	NK	Tcruzi	PC1_zscore	-0.00306714290481733	0.456595226324074	-0.112896150595902
GRN	CD8T	NI	PC1_zscore	-0.0117878260919666	0.296270752712062	-0.457584356184333
GRN	CD8T	LPS	PC1_zscore	0.0220722713932141	0.160035960042803	1.00931044506657
GRN	CD8T	IAV	PC1_zscore	0.0114979945027708	0.327231599303501	0.458547095318043
GRN	CD8T	Tcruzi	PC1_zscore	-0.00416076050716527	0.409884873488606	-0.168721637861398
GRN	monocyte	NI	PC1_zscore	0.0239712417998984	0.0521126225847436	1.64440698659354
GRN	monocyte	LPS	PC1_zscore	0.0573423148601751	7.47265678069521e-05	3.38871505111856
GRN	monocyte	IAV	PC1_zscore	0.0565908268115318	0.000115071252792539	3.28310269858094
GRN	monocyte	Tcruzi	PC1_zscore	0.0333088315645952	0.0153055146431035	2.20006905028572
GRN	B	NI	PC1_zscore	0.0350555504500305	0.0230139533476555	1.9680840046677
GRN	B	LPS	PC1_zscore	0.0465704164146933	0.00329700375748688	2.58571985750374
GRN	B	IAV	PC1_zscore	0.0418962005248491	0.0104711257111395	2.23222362445085
GRN	B	Tcruzi	PC1_zscore	0.0545478049977639	0.00116582720740002	2.7094443189673
GRN	CD4T	NI	PC1_zscore	0.00343494532153244	0.450526838217227	0.18213437544041
GRN	CD4T	LPS	PC1_zscore	0.0344102903502048	0.0148660748192362	2.18868581119438
GRN	CD4T	IAV	PC1_zscore	0.0467140961560723	0.000895998258720334	2.98042672745738
GRN	CD4T	Tcruzi	PC1_zscore	-0.000324203183323965	0.463689481141745	-0.0164221939339763
GPATCH8	NK	NI	PC1_zscore	-0.00141023165002101	0.572278976710557	-0.257122193558702
GPATCH8	NK	LPS	PC1_zscore	-0.000410662383547669	0.611366796314764	-0.0667205885708498
GPATCH8	NK	IAV	PC1_zscore	-0.00374938055944242	0.483537102832454	-0.580814395018087
GPATCH8	NK	Tcruzi	PC1_zscore	0.00222189702578419	0.69323268348255	0.271967440655043
GPATCH8	CD8T	NI	PC1_zscore	-0.00317460200040795	0.489526252498572	-0.587437924146942
GPATCH8	CD8T	LPS	PC1_zscore	-0.00203766529564892	0.541609046012269	-0.390196506448858
GPATCH8	CD8T	IAV	PC1_zscore	-0.00299395249775636	0.504515955466842	-0.486659099069081
GPATCH8	CD8T	Tcruzi	PC1_zscore	-0.00459577452737576	0.45080616947469	-0.697005397839862
GPATCH8	monocyte	NI	PC1_zscore	0.000451682465357862	0.664474207683774	0.0779610584047126
GPATCH8	monocyte	LPS	PC1_zscore	-0.00532061397214221	0.338219488226367	-0.695725746438169
GPATCH8	monocyte	IAV	PC1_zscore	0.0028204153245908	0.624274630867804	0.322572206534184
GPATCH8	monocyte	Tcruzi	PC1_zscore	0.000390641526515066	0.656457288794259	0.065059840181811
GPATCH8	B	NI	PC1_zscore	-0.00472757033646382	0.448207126615304	-0.698150026867518
GPATCH8	B	LPS	PC1_zscore	-0.00266750941905605	0.515577459426536	-0.484478431586014
GPATCH8	B	IAV	PC1_zscore	-0.00543121646664256	0.44188893781267	-0.700696573446006
GPATCH8	B	Tcruzi	PC1_zscore	-0.0022244325333018	0.534839594974938	-0.411003216138795
GPATCH8	CD4T	NI	PC1_zscore	-0.00214216444296429	0.51277511408621	-0.559177756845552
GPATCH8	CD4T	LPS	PC1_zscore	-0.00295293957512822	0.469326921448115	-0.702409980716324
GPATCH8	CD4T	IAV	PC1_zscore	-0.00264274693193053	0.48570478070063	-0.647786461712804
GPATCH8	CD4T	Tcruzi	PC1_zscore	-0.00352527416226792	0.450603587534161	-0.753212403783338
CCDC43	NK	NI	PC1_zscore	0.00189769440190821	0.491264507379993	0.142867928949837
CCDC43	NK	LPS	PC1_zscore	-0.000863563214885302	0.545197613965878	-0.0590995737476428
CCDC43	NK	IAV	PC1_zscore	0.00392812465996136	0.440463583604257	0.281668519349809
CCDC43	NK	Tcruzi	PC1_zscore	-0.00172297422001155	0.519908856097042	-0.124422484303592
CCDC43	CD8T	NI	PC1_zscore	0.0056236654206152	0.389741063704111	0.427282463876693
CCDC43	CD8T	LPS	PC1_zscore	0.000258267005120469	0.534614448374165	0.02001185985247
CCDC43	CD8T	IAV	PC1_zscore	0.0177900945219232	0.184521306064387	0.8177939706408
CCDC43	CD8T	Tcruzi	PC1_zscore	0.0115677446866934	0.262773929248469	0.812424862178935
CCDC43	monocyte	NI	PC1_zscore	-0.00930548207623669	0.278528977388685	-0.79097449726979
CCDC43	monocyte	LPS	PC1_zscore	0.00594430958658431	0.351133096767852	0.498249806432033
CCDC43	monocyte	IAV	PC1_zscore	-0.00526380177552529	0.406444602417645	-0.40386026594562
CCDC43	monocyte	Tcruzi	PC1_zscore	0.0016052273714491	0.492471612806402	0.146267123692659
CCDC43	B	NI	PC1_zscore	0.0105939443663325	0.266144310488315	0.793771956885948
CCDC43	B	LPS	PC1_zscore	0.00275762180593288	0.465722458320071	0.212458947723262
CCDC43	B	IAV	PC1_zscore	0.000567255337341668	0.526199916225703	0.0442894596295295
CCDC43	B	Tcruzi	PC1_zscore	0.00609162157974364	0.374806368813747	0.474097346422765
CCDC43	CD4T	NI	PC1_zscore	-0.000720243563721843	0.529804423806816	-0.0750731689084144
CCDC43	CD4T	LPS	PC1_zscore	0.00537856924765301	0.356667780716143	0.534013363806163
CCDC43	CD4T	IAV	PC1_zscore	0.0133228692184627	0.177293919721303	1.16900527320332
CCDC43	CD4T	Tcruzi	PC1_zscore	0.00627457006792574	0.328296537765299	0.61681331245472
DBF4B	NK	NI	PC1_zscore	0.00653074209796131	0.436486347310936	0.150607986300256
DBF4B	NK	LPS	PC1_zscore	0.124392170198567	0.00213310469998062	2.67892609578237
DBF4B	NK	IAV	PC1_zscore	0.115216072560267	0.00274284058982928	2.60626926357271
DBF4B	NK	Tcruzi	PC1_zscore	0.0551398125850205	0.108375310796582	1.21254848748764
DBF4B	CD8T	NI	PC1_zscore	-0.00864562042129297	0.417320009498969	-0.216383540418471
DBF4B	CD8T	LPS	PC1_zscore	0.0487250812515113	0.105627737045989	1.23719794090779
DBF4B	CD8T	IAV	PC1_zscore	0.113121296798575	0.00359264779203083	2.51562157717052
DBF4B	CD8T	Tcruzi	PC1_zscore	0.0774850205879058	0.0302973702362419	1.83274357789205
DBF4B	monocyte	NI	PC1_zscore	-0.0298463996180236	0.156358132650491	-1.00632480664317
DBF4B	monocyte	LPS	PC1_zscore	-0.0189862636013213	0.266208268765953	-0.626180295493349
DBF4B	monocyte	IAV	PC1_zscore	0.0432181735145739	0.0787077029193435	1.40607498600739
DBF4B	monocyte	Tcruzi	PC1_zscore	-0.0149052328694935	0.32215943318289	-0.464689529486355
DBF4B	B	NI	PC1_zscore	-0.025494564288333	0.254585812262111	-0.659024107214498
DBF4B	B	LPS	PC1_zscore	0.107560365149967	0.00183265394046988	2.76209372553608
DBF4B	B	IAV	PC1_zscore	0.0818039879513983	0.00940796954748348	2.27365165732241
DBF4B	B	Tcruzi	PC1_zscore	0.068064460854412	0.0457429051306313	1.63938421636433
DBF4B	CD4T	NI	PC1_zscore	-0.0304998458973001	0.18319395118975	-0.901985259962245
DBF4B	CD4T	LPS	PC1_zscore	0.110381867420522	0.000111651649542628	3.56492647671499
DBF4B	CD4T	IAV	PC1_zscore	0.0592426832945358	0.0117086693766424	2.23444924943731
DBF4B	CD4T	Tcruzi	PC1_zscore	0.0276961356494123	0.205830010486368	0.813612483012146
EFTUD2	NK	NI	PC1_zscore	0.00629981512715596	0.316299404418126	0.47829283805435
EFTUD2	NK	LPS	PC1_zscore	0.0143228055815257	0.153287254735384	0.998577568945105
EFTUD2	NK	IAV	PC1_zscore	0.00756185661441186	0.290534840485186	0.547223625654393
EFTUD2	NK	Tcruzi	PC1_zscore	0.00592679905486984	0.328158610007579	0.440773486642616
EFTUD2	CD8T	NI	PC1_zscore	0.0161751718958302	0.093752751676333	1.29898786425101
EFTUD2	CD8T	LPS	PC1_zscore	0.0010369081390792	0.460186165751389	0.0834252395024341
EFTUD2	CD8T	IAV	PC1_zscore	0.0162390515586614	0.112556515742479	1.17130951566747
EFTUD2	CD8T	Tcruzi	PC1_zscore	0.025978342640743	0.0217582916687069	1.91199119415278
EFTUD2	monocyte	NI	PC1_zscore	-0.0106186439345835	0.09821704791806	-1.28647904904737
EFTUD2	monocyte	LPS	PC1_zscore	-0.000495478222560049	0.478170241682018	-0.0563421261450818
EFTUD2	monocyte	IAV	PC1_zscore	-0.00724323345281851	0.231090484561405	-0.737036080313572
EFTUD2	monocyte	Tcruzi	PC1_zscore	-0.00929934195173554	0.146305219857681	-1.05132953646726
EFTUD2	B	NI	PC1_zscore	-0.002198381474223	0.428523523627414	-0.192029906021954
EFTUD2	B	LPS	PC1_zscore	-0.00372220279646481	0.383740603799596	-0.306880037597372
EFTUD2	B	IAV	PC1_zscore	0.0017026197083514	0.443104779847883	0.139332428862715
EFTUD2	B	Tcruzi	PC1_zscore	0.00110231840511231	0.461294142741503	0.0943522454589839
EFTUD2	CD4T	NI	PC1_zscore	0.0116772207255529	0.0941880177973252	1.30015241477208
EFTUD2	CD4T	LPS	PC1_zscore	0.00785819296591475	0.188156295830752	0.886631604407589
EFTUD2	CD4T	IAV	PC1_zscore	0.0246923437960603	0.00561559315774866	2.54343999697366
EFTUD2	CD4T	Tcruzi	PC1_zscore	0.0152476125887424	0.0474667655532299	1.6383278431224
DCAKD	NK	NI	PC1_zscore	-0.0103131230864575	0.320956750601577	-0.586262443279281
DCAKD	NK	LPS	PC1_zscore	-0.0170745544988383	0.206868703954376	-0.970104619502252
DCAKD	NK	IAV	PC1_zscore	-0.0195155442603283	0.176339778031967	-1.08856843758518
DCAKD	NK	Tcruzi	PC1_zscore	-0.0146791606324761	0.240734916746566	-0.853029443649259
DCAKD	CD8T	NI	PC1_zscore	-0.00374768180171083	0.461052949743618	-0.194115882698883
DCAKD	CD8T	LPS	PC1_zscore	-0.0124520698077896	0.273931066335089	-0.749485214779229
DCAKD	CD8T	IAV	PC1_zscore	-0.0110795672366262	0.306175074764906	-0.631051317063684
DCAKD	CD8T	Tcruzi	PC1_zscore	-0.00545181793099316	0.425512740653619	-0.288864861351653
DCAKD	monocyte	NI	PC1_zscore	-0.0198246258888054	0.146630527265471	-1.26886304605192
DCAKD	monocyte	LPS	PC1_zscore	-0.0372040684606783	0.014753259426298	-1.63107414868757
DCAKD	monocyte	IAV	PC1_zscore	-0.022691462651109	0.139976733411925	-1.23826013833964
DCAKD	monocyte	Tcruzi	PC1_zscore	-0.0143761808459214	0.231871813146083	-0.8977697394193
DCAKD	B	NI	PC1_zscore	-0.011749456849175	0.288457301123242	-0.706839861492463
DCAKD	B	LPS	PC1_zscore	-0.0180779338095501	0.182639273821249	-1.08425182120508
DCAKD	B	IAV	PC1_zscore	-0.0158491808875254	0.215251380219243	-0.951950195481172
DCAKD	B	Tcruzi	PC1_zscore	-0.00410905488513043	0.449391768255245	-0.212024952306143
DCAKD	CD4T	NI	PC1_zscore	-0.0117931209144358	0.243637641415557	-0.88812882702451
DCAKD	CD4T	LPS	PC1_zscore	-0.023800404911185	0.093391502295715	-1.71929520262737
DCAKD	CD4T	IAV	PC1_zscore	-0.0185524945173477	0.12884246644314	-1.42310209054824
DCAKD	CD4T	Tcruzi	PC1_zscore	-0.0156922028306635	0.169190425226729	-1.19311263423248
NMT1	NK	NI	PC1_zscore	0.00389051458003799	0.394114872097647	0.367550891542078
NMT1	NK	LPS	PC1_zscore	0.00366277550356375	0.406239306324093	0.324038617647684
NMT1	NK	IAV	PC1_zscore	0.0117698463474377	0.201069501865943	0.969338200516086
NMT1	NK	Tcruzi	PC1_zscore	0.0088806818028116	0.256510968390179	0.776514399295659
NMT1	CD8T	NI	PC1_zscore	-0.000863909002215618	0.517038868856827	-0.0870925380636609
NMT1	CD8T	LPS	PC1_zscore	0.00765511355755847	0.269446029413104	0.740449306952849
NMT1	CD8T	IAV	PC1_zscore	-0.00316409066151253	0.452786908607225	-0.258807736959714
NMT1	CD8T	Tcruzi	PC1_zscore	0.00745178985504482	0.275989478869728	0.721557240989167
NMT1	monocyte	NI	PC1_zscore	-0.000248280117184866	0.534329186189069	-0.0314834193972228
NMT1	monocyte	LPS	PC1_zscore	0.00107447826643839	0.478164878596499	0.128067096506466
NMT1	monocyte	IAV	PC1_zscore	-0.00781021739830929	0.260425873045144	-0.724403984351381
NMT1	monocyte	Tcruzi	PC1_zscore	0.00199236353150925	0.443596726205458	0.236577608090289
NMT1	B	NI	PC1_zscore	0.00271696010181057	0.420581737578468	0.295689063954933
NMT1	B	LPS	PC1_zscore	0.00663907446391106	0.290494997667092	0.675533781123515
NMT1	B	IAV	PC1_zscore	0.00151735958529284	0.471316357511805	0.155566693003373
NMT1	B	Tcruzi	PC1_zscore	-0.00394586338960455	0.40132173626653	-0.39734393998095
NMT1	CD4T	NI	PC1_zscore	0.000856762678282041	0.487080665671086	0.125357634307498
NMT1	CD4T	LPS	PC1_zscore	0.00962484778421852	0.150048761630208	1.2420078660294
NMT1	CD4T	IAV	PC1_zscore	0.0183314208129765	0.085517787776701	1.90087461950575
NMT1	CD4T	Tcruzi	PC1_zscore	0.00444098706280948	0.313191072749399	0.614244491380741
ACBD4	NK	NI	PC1_zscore	0.00870930026397267	0.333244588789507	0.425964932455877
ACBD4	NK	LPS	PC1_zscore	0.0150606281802118	0.243181205692454	0.676409506016717
ACBD4	NK	IAV	PC1_zscore	-0.000415106130176873	0.495710969019086	-0.0191246686589644
ACBD4	NK	Tcruzi	PC1_zscore	0.0147986071641461	0.24200167812802	0.684523501622952
ACBD4	CD8T	NI	PC1_zscore	0.0352481327716257	0.0441044015802744	1.56300841899092
ACBD4	CD8T	LPS	PC1_zscore	0.0125127891873132	0.255506831837204	0.646313066244627
ACBD4	CD8T	IAV	PC1_zscore	0.0196996050915706	0.168412114715129	0.91816225916414
ACBD4	CD8T	Tcruzi	PC1_zscore	0.0281306472968877	0.0826769945729878	1.29813671076283
ACBD4	monocyte	NI	PC1_zscore	0.00227472900864761	0.456192367654097	0.11411556075184
ACBD4	monocyte	LPS	PC1_zscore	-0.00128756591595407	0.484578862907745	-0.0577548864550527
ACBD4	monocyte	IAV	PC1_zscore	-0.0117612688410747	0.327425040833194	-0.478031854649841
ACBD4	monocyte	Tcruzi	PC1_zscore	-0.0131980131274193	0.291439137620935	-0.569316281131898
ACBD4	B	NI	PC1_zscore	-0.00579679423464058	0.385218971050369	-0.315559714750328
ACBD4	B	LPS	PC1_zscore	-0.00371661789435025	0.436213597558767	-0.190800213811534
ACBD4	B	IAV	PC1_zscore	0.0140682175098938	0.23698571947349	0.709278054930246
ACBD4	B	Tcruzi	PC1_zscore	-0.000217633876121845	0.500681060412759	-0.0116160139981259
ACBD4	CD4T	NI	PC1_zscore	0.0145425030599323	0.158384496811208	0.998088974464431
ACBD4	CD4T	LPS	PC1_zscore	0.00953215322853812	0.262646943004093	0.641772470108429
ACBD4	CD4T	IAV	PC1_zscore	0.00298177454485821	0.42030272868479	0.201550880103151
ACBD4	CD4T	Tcruzi	PC1_zscore	0.0333072997913089	0.0218195925983259	1.87314407303474
HEXIM1	NK	NI	PC1_zscore	-0.0174515157421948	0.165651397958708	-0.966219272148582
HEXIM1	NK	LPS	PC1_zscore	-0.0235766923550926	0.118092328150008	-1.11579661232185
HEXIM1	NK	IAV	PC1_zscore	-0.0209738197691825	0.140670952218138	-1.03968340203111
HEXIM1	NK	Tcruzi	PC1_zscore	-0.0182351627653009	0.161984767237593	-0.970144858025288
HEXIM1	CD8T	NI	PC1_zscore	-0.0216617581631344	0.116063393601772	-1.20308639700918
HEXIM1	CD8T	LPS	PC1_zscore	-0.00558920374718567	0.370454016064922	-0.352046568864141
HEXIM1	CD8T	IAV	PC1_zscore	-0.00428038076587199	0.400722744391184	-0.254149827352152
HEXIM1	CD8T	Tcruzi	PC1_zscore	-0.00233638967505445	0.44568705302985	-0.145261516713367
HEXIM1	monocyte	NI	PC1_zscore	-0.00107925579192646	0.477596725252533	-0.0857600569358534
HEXIM1	monocyte	LPS	PC1_zscore	-0.0160331398735833	0.12702002013553	-1.1360798559638
HEXIM1	monocyte	IAV	PC1_zscore	-0.00184827842857301	0.454553092874892	-0.123307253533393
HEXIM1	monocyte	Tcruzi	PC1_zscore	-0.00730099599155224	0.304157700921656	-0.557244971060244
HEXIM1	B	NI	PC1_zscore	-0.00810872631386247	0.310242547218499	-0.536272731664755
HEXIM1	B	LPS	PC1_zscore	0.000886501757813508	0.51339564012871	0.0539988488694151
HEXIM1	B	IAV	PC1_zscore	-0.00982563245738368	0.285476866879223	-0.600797366641217
HEXIM1	B	Tcruzi	PC1_zscore	-0.0123826813455366	0.232800901357964	-0.760543802452299
HEXIM1	CD4T	NI	PC1_zscore	0.00186056816483621	0.4635987876467	0.145678565445788
HEXIM1	CD4T	LPS	PC1_zscore	-0.00100709535432688	0.482322913140777	-0.0750724205857011
HEXIM1	CD4T	IAV	PC1_zscore	-0.0112701252044411	0.212644911623735	-0.851087441779201
HEXIM1	CD4T	Tcruzi	PC1_zscore	-0.00639239727599038	0.321717628042606	-0.507584510259404
HEXIM2	NK	NI	PC1_zscore	0.00741324094347006	0.417961952862059	0.245729774980534
HEXIM2	NK	LPS	PC1_zscore	-0.00177325633455248	0.492191271498863	-0.0555028562953306
HEXIM2	NK	IAV	PC1_zscore	-0.00222960176733554	0.48266333343953	-0.0704868708839596
HEXIM2	NK	Tcruzi	PC1_zscore	0.0314168933987269	0.187477895490558	0.875532795761854
HEXIM2	CD8T	NI	PC1_zscore	-0.00457117772811133	0.455752281001997	-0.150076575980904
HEXIM2	CD8T	LPS	PC1_zscore	-0.0212313321730847	0.272822653896978	-0.647455359443924
HEXIM2	CD8T	IAV	PC1_zscore	0.031892134246699	0.185528951875411	0.880301026404962
HEXIM2	CD8T	Tcruzi	PC1_zscore	0.0270133412534756	0.215741900221883	0.802419376010587
HEXIM2	monocyte	NI	PC1_zscore	0.00149563681659222	0.488230932304274	0.051102980037718
HEXIM2	monocyte	LPS	PC1_zscore	-0.00469513432895837	0.457365804337527	-0.14424499687719
HEXIM2	monocyte	IAV	PC1_zscore	-0.0427386075285956	0.143774985694774	-1.00557112393901
HEXIM2	monocyte	Tcruzi	PC1_zscore	-0.0280685215094162	0.221032694969208	-0.785649514049281
HEXIM2	B	NI	PC1_zscore	0.0379006561100261	0.119732273999232	1.10692188002099
HEXIM2	B	LPS	PC1_zscore	0.0181020540121426	0.287237715950714	0.589206046833944
HEXIM2	B	IAV	PC1_zscore	0.00801371729685896	0.409477164317141	0.269066343446232
HEXIM2	B	Tcruzi	PC1_zscore	0.000963045492746552	0.494791720332711	0.0340895795239539
HEXIM2	CD4T	NI	PC1_zscore	0.0284786276148593	0.160871563673201	0.977122951279336
HEXIM2	CD4T	LPS	PC1_zscore	0.0118850069910977	0.350282650629657	0.416871351091663
HEXIM2	CD4T	IAV	PC1_zscore	0.021158881909363	0.24005364266862	0.721802548732918
HEXIM2	CD4T	Tcruzi	PC1_zscore	-0.0164572033534962	0.286976299815231	-0.59198149684366
FMNL1	NK	NI	PC1_zscore	0.00310326611442305	0.409352511956825	0.230449253079669
FMNL1	NK	LPS	PC1_zscore	-0.032371022867144	0.00694049173620348	-2.44982709173223
FMNL1	NK	IAV	PC1_zscore	-0.0649902596053154	6.60762101178936e-06	-4.20276430981821
FMNL1	NK	Tcruzi	PC1_zscore	-0.00269498549277636	0.422671009325029	-0.192422629981088
FMNL1	CD8T	NI	PC1_zscore	-0.0130196109975329	0.116368929302937	-1.19292524108103
FMNL1	CD8T	LPS	PC1_zscore	-0.0278786854346816	0.0116691249507601	-2.2552358736034
FMNL1	CD8T	IAV	PC1_zscore	-0.0254417067185821	0.0517427402436169	-1.62048202430197
FMNL1	CD8T	Tcruzi	PC1_zscore	-0.0170054542478073	0.0672128155434598	-1.49628571070876
FMNL1	monocyte	NI	PC1_zscore	0.0162654316142362	0.0907042993648748	1.33236924827
FMNL1	monocyte	LPS	PC1_zscore	-0.00974125195995514	0.217623852446291	-0.779734486368175
FMNL1	monocyte	IAV	PC1_zscore	0.0557965645984773	7.22544191189124e-05	3.70137569515097
FMNL1	monocyte	Tcruzi	PC1_zscore	0.0115269857907478	0.190876023591418	0.874389647726755
FMNL1	B	NI	PC1_zscore	0.0123985702445109	0.186321427342061	0.890961021046712
FMNL1	B	LPS	PC1_zscore	-0.0306025435482252	0.0149620343998533	-2.16023204582675
FMNL1	B	IAV	PC1_zscore	-0.0376433934287311	0.012094483974274	-2.20844524360275
FMNL1	B	Tcruzi	PC1_zscore	0.00675640009865774	0.325440310274636	0.45454096869732
FMNL1	CD4T	NI	PC1_zscore	0.00598736566739219	0.312359523269879	0.491193582857468
FMNL1	CD4T	LPS	PC1_zscore	-0.0641784243926425	2.97954732664252e-07	-4.84587857633737
FMNL1	CD4T	IAV	PC1_zscore	-0.0787746961547734	5.78563130737564e-09	-5.48062927965026
FMNL1	CD4T	Tcruzi	PC1_zscore	0.0143229812412593	0.132172396571766	1.11366202558484
MAP3K14	NK	NI	PC1_zscore	0.00160019577279041	0.466101623113329	0.109328238840835
MAP3K14	NK	LPS	PC1_zscore	-0.00738402205916963	0.344550245828731	-0.456831933127048
MAP3K14	NK	IAV	PC1_zscore	0.00920246012597588	0.289147665897455	0.591860167978992
MAP3K14	NK	Tcruzi	PC1_zscore	0.000240034772780091	0.501330363299491	0.0158547561565341
MAP3K14	CD8T	NI	PC1_zscore	0.0120890426060758	0.197033417816141	0.894736397300155
MAP3K14	CD8T	LPS	PC1_zscore	0.00707632656511378	0.313264389229094	0.524420108307502
MAP3K14	CD8T	IAV	PC1_zscore	0.0126528669406677	0.214656665372599	0.814385053631946
MAP3K14	CD8T	Tcruzi	PC1_zscore	0.0183260937080182	0.115671866074041	1.21989977101002
MAP3K14	monocyte	NI	PC1_zscore	0.0276862950956702	0.0439903343430966	1.72450247194197
MAP3K14	monocyte	LPS	PC1_zscore	-0.00178867920868073	0.467246788233486	-0.120325925928361
MAP3K14	monocyte	IAV	PC1_zscore	0.00195901713312124	0.458122908180033	0.125956648791177
MAP3K14	monocyte	Tcruzi	PC1_zscore	0.00674742068529327	0.330446960686017	0.479503406657881
MAP3K14	B	NI	PC1_zscore	-0.000590634604801683	0.49471311791194	-0.0525108437809529
MAP3K14	B	LPS	PC1_zscore	0.000649345464501107	0.488052345591667	0.0547358703535336
MAP3K14	B	IAV	PC1_zscore	-0.0171533926456361	0.121507110776822	-1.19919431816719
MAP3K14	B	Tcruzi	PC1_zscore	-0.00788189138602953	0.281985696878227	-0.629028725636682
MAP3K14	CD4T	NI	PC1_zscore	-0.00179658534224292	0.437619411105217	-0.197829995953311
MAP3K14	CD4T	LPS	PC1_zscore	0.00253038793995444	0.403513609937353	0.278010252023209
MAP3K14	CD4T	IAV	PC1_zscore	0.00213585816059525	0.417423423824675	0.237444257351938
MAP3K14	CD4T	Tcruzi	PC1_zscore	-0.00611142334619698	0.280215092245458	-0.629747292504442
ARHGAP27	NK	NI	PC1_zscore	0.00162135666708836	0.470393135556938	0.0828203276400464
ARHGAP27	NK	LPS	PC1_zscore	-0.00741571979734324	0.359743601979309	-0.360783260196728
ARHGAP27	NK	IAV	PC1_zscore	0.0109018914700026	0.29965570005883	0.535953768719031
ARHGAP27	NK	Tcruzi	PC1_zscore	-0.00425876993306863	0.417826296178303	-0.209363597388932
ARHGAP27	CD8T	NI	PC1_zscore	-0.0141576030664697	0.207125724151987	-0.81639421083142
ARHGAP27	CD8T	LPS	PC1_zscore	-0.0295097149769488	0.058660113020213	-1.51330321529996
ARHGAP27	CD8T	IAV	PC1_zscore	-0.0177372136862137	0.19330675359808	-0.855465526314779
ARHGAP27	CD8T	Tcruzi	PC1_zscore	-0.0198169310010557	0.134425764365193	-1.09803020899541
ARHGAP27	monocyte	NI	PC1_zscore	0.0351702805068269	0.0368029682240264	1.68915579919414
ARHGAP27	monocyte	LPS	PC1_zscore	0.058788787016281	0.00584254385727412	2.16841311064713
ARHGAP27	monocyte	IAV	PC1_zscore	0.0551886038984053	0.00958986946374493	2.14016609497297
ARHGAP27	monocyte	Tcruzi	PC1_zscore	0.0274586378827079	0.0945176305984796	1.26839718664507
ARHGAP27	B	NI	PC1_zscore	-0.014359679368795	0.223888862097771	-0.75696603500558
ARHGAP27	B	LPS	PC1_zscore	0.0274196596082072	0.0801575432457552	1.36073052686974
ARHGAP27	B	IAV	PC1_zscore	-0.00336412632653999	0.435152972591547	-0.177890518443491
ARHGAP27	B	Tcruzi	PC1_zscore	0.00778443660277687	0.347071440067116	0.396844386526241
ARHGAP27	CD4T	NI	PC1_zscore	-0.0252593246515719	0.0251574062489669	-1.92861693161485
ARHGAP27	CD4T	LPS	PC1_zscore	-0.00751266760625303	0.26994581420403	-0.616757847641542
ARHGAP27	CD4T	IAV	PC1_zscore	0.00786073564583988	0.261395021623426	0.645401982568456
ARHGAP27	CD4T	Tcruzi	PC1_zscore	-0.0248876145441142	0.0299473414531056	-1.85211664581137
PLEKHM1	NK	NI	PC1_zscore	-0.0139134352195896	0.233355764326654	-0.715812637019371
PLEKHM1	NK	LPS	PC1_zscore	-0.0508707505270504	0.00766317016408968	-2.18765718241496
PLEKHM1	NK	IAV	PC1_zscore	-0.032229174258684	0.061911592345684	-1.46498034033879
PLEKHM1	NK	Tcruzi	PC1_zscore	-0.0183393287521172	0.178525721359739	-0.899651155863517
PLEKHM1	CD8T	NI	PC1_zscore	-0.0587078905612563	0.000529349440939075	-2.98952401464388
PLEKHM1	CD8T	LPS	PC1_zscore	-0.0226632535319246	0.110645361288454	-1.19629695946562
PLEKHM1	CD8T	IAV	PC1_zscore	-0.0361031696722644	0.0407985655561844	-1.63629985716292
PLEKHM1	CD8T	Tcruzi	PC1_zscore	-0.0337352491709377	0.0307750056489755	-1.80715908420678
PLEKHM1	monocyte	NI	PC1_zscore	-0.0128018932946713	0.182044634947688	-0.902581600875482
PLEKHM1	monocyte	LPS	PC1_zscore	-0.000659871386152297	0.481742860863145	-0.0432643082186787
PLEKHM1	monocyte	IAV	PC1_zscore	0.00750894045335107	0.338207408896477	0.422617413175725
PLEKHM1	monocyte	Tcruzi	PC1_zscore	-0.00384481191718561	0.398343409778567	-0.25662080624252
PLEKHM1	B	NI	PC1_zscore	0.0103038449489469	0.302826344629101	0.52118176065283
PLEKHM1	B	LPS	PC1_zscore	-0.0252486692186168	0.10868033829227	-1.19614018923544
PLEKHM1	B	IAV	PC1_zscore	-0.0327093178265293	0.0638140567875716	-1.42227072086767
PLEKHM1	B	Tcruzi	PC1_zscore	-0.0259572264135513	0.101008984388175	-1.22070989918655
PLEKHM1	CD4T	NI	PC1_zscore	0.004377418031339	0.368926577408958	0.337388683252865
PLEKHM1	CD4T	LPS	PC1_zscore	-0.0443041139305309	0.000773671014860144	-2.98496235999545
PLEKHM1	CD4T	IAV	PC1_zscore	-0.0284925463139524	0.0210423219520111	-1.98138773742624
PLEKHM1	CD4T	Tcruzi	PC1_zscore	-0.01948647194928	0.073889414313895	-1.43554608700546
KANSL1	NK	NI	PC1_zscore	0.0943403612638235	4.86405449482373e-12	6.84302532064613
KANSL1	NK	LPS	PC1_zscore	0.0710732508266133	1.74925300037504e-07	5.08343937722181
KANSL1	NK	IAV	PC1_zscore	0.0768412533523113	6.4034092507742e-08	5.28856074718858
KANSL1	NK	Tcruzi	PC1_zscore	0.112750428487077	2.11001193263176e-14	7.55081107786989
KANSL1	CD8T	NI	PC1_zscore	0.0992102373666831	3.90401804136203e-18	8.64431713090082
KANSL1	CD8T	LPS	PC1_zscore	0.0732698387670953	2.20012220201045e-08	5.46405066644703
KANSL1	CD8T	IAV	PC1_zscore	0.100191885577174	1.3993459599201e-10	6.37814038762486
KANSL1	CD8T	Tcruzi	PC1_zscore	0.0953192411274065	1.42221776899045e-14	7.63766471066567
KANSL1	monocyte	NI	PC1_zscore	0.0845648714792387	1.54673674947778e-12	7.01517226312902
KANSL1	monocyte	LPS	PC1_zscore	0.0703480340547386	1.26886148151704e-08	5.55223802894905
KANSL1	monocyte	IAV	PC1_zscore	0.101831467531405	1.62511183091451e-13	7.37718002601124
KANSL1	monocyte	Tcruzi	PC1_zscore	0.0678374514054009	1.61104252744009e-07	5.08232412364648
KANSL1	B	NI	PC1_zscore	0.11150791474551	9.46254313496337e-17	8.21248853117333
KANSL1	B	LPS	PC1_zscore	0.106666822980675	2.21520303539496e-15	7.84635823119972
KANSL1	B	IAV	PC1_zscore	0.0928742361610819	2.73979834835286e-10	6.24455911725788
KANSL1	B	Tcruzi	PC1_zscore	0.103475327208784	1.89685494486386e-12	6.97141382718204
KANSL1	CD4T	NI	PC1_zscore	0.129545889318501	6.48843883994688e-29	10.7418610224772
KANSL1	CD4T	LPS	PC1_zscore	0.10270035450281	3.15845035126587e-19	8.9043882364709
KANSL1	CD4T	IAV	PC1_zscore	0.113405853929551	5.22693127472229e-22	9.51480727946097
KANSL1	CD4T	Tcruzi	PC1_zscore	0.10875194084151	1.2850838547259e-18	8.7075532297017
ARL17B	NK	NI	PC1_zscore	0.202661420152091	1.75131282964971e-05	5.99656709603438
ARL17B	NK	LPS	PC1_zscore	0.209063767425858	2.33689427695297e-06	6.38765587978375
ARL17B	NK	IAV	PC1_zscore	0.217280498656797	1.48566423759974e-07	5.96930655297331
ARL17B	NK	Tcruzi	PC1_zscore	0.213066787084163	7.39377698187186e-07	6.25070010414921
ARL17B	CD8T	NI	PC1_zscore	0.212130692537725	3.77371092818964e-08	6.77879871912459
ARL17B	CD8T	LPS	PC1_zscore	0.202080179604849	1.70769959084069e-05	5.96677119366483
ARL17B	CD8T	IAV	PC1_zscore	0.219886739611975	1.05630179173522e-07	5.66447325485631
ARL17B	CD8T	Tcruzi	PC1_zscore	0.220847369940701	4.89908672128176e-09	5.83381509476543
ARL17B	monocyte	NI	PC1_zscore	0.20339845356072	2.54424742653727e-06	6.42817509196716
ARL17B	monocyte	LPS	PC1_zscore	0.217743035930182	6.87550697730058e-08	6.03667958760707
ARL17B	monocyte	IAV	PC1_zscore	0.206735929422205	1.16162945932376e-05	6.17385493363557
ARL17B	monocyte	Tcruzi	PC1_zscore	0.206093039394064	5.03343772476256e-06	6.34303974288568
ARL17B	B	NI	PC1_zscore	0.199452549699969	2.85067678619541e-05	5.76558931092546
ARL17B	B	LPS	PC1_zscore	0.199501899340862	3.19406233888632e-05	5.72699575017922
ARL17B	B	IAV	PC1_zscore	0.205340071294386	9.21228435393914e-06	6.24380220651389
ARL17B	B	Tcruzi	PC1_zscore	0.20198533135662	3.01491229213865e-05	5.93190240378414
ARL17B	CD4T	NI	PC1_zscore	0.208829023633672	4.3690373485378e-07	6.6669991909058
ARL17B	CD4T	LPS	PC1_zscore	0.20255548745737	5.80570404577957e-06	6.19188093639316
ARL17B	CD4T	IAV	PC1_zscore	0.2118993628427	2.14823945608561e-07	6.62183514729096
ARL17B	CD4T	Tcruzi	PC1_zscore	0.205622253696324	5.08715630221391e-06	6.3208966672915
LRRC37A2	NK	NI	PC1_zscore	0.125162364109871	6.67941937939622e-05	3.16068660847009
LRRC37A2	NK	LPS	PC1_zscore	0.105887500452495	0.00120169738355219	3.17696644458068
LRRC37A2	NK	IAV	PC1_zscore	0.0904671222969782	0.00797567776831778	2.72179983970076
LRRC37A2	NK	Tcruzi	PC1_zscore	0.113782741264403	0.000587331631456371	3.13711476413429
LRRC37A2	CD8T	NI	PC1_zscore	0.0984463006385041	0.000492777976895939	3.6513509523291
LRRC37A2	CD8T	LPS	PC1_zscore	0.0979680518183694	0.00157565228198676	3.26107633043592
LRRC37A2	CD8T	IAV	PC1_zscore	0.10585317055545	0.00131181527356101	3.07636217606208
LRRC37A2	CD8T	Tcruzi	PC1_zscore	0.10735136471966	0.000343048788831374	3.46584997960065
LRRC37A2	monocyte	NI	PC1_zscore	0.0709231848151844	0.0545158418020338	1.87819918569097
LRRC37A2	monocyte	LPS	PC1_zscore	0.0355984564241093	0.281027692649957	0.621382859931545
LRRC37A2	monocyte	IAV	PC1_zscore	0.0757080348081167	0.0631512880608895	1.81435908653254
LRRC37A2	monocyte	Tcruzi	PC1_zscore	0.0605211644339159	0.117566186787769	1.34904696639378
LRRC37A2	B	NI	PC1_zscore	0.095943115940845	0.00395807949534881	3.0915459351828
LRRC37A2	B	LPS	PC1_zscore	0.0894527081301014	0.00529487626595236	2.98159252476871
LRRC37A2	B	IAV	PC1_zscore	0.0916450941835024	0.00654630816434396	2.88722411405529
LRRC37A2	B	Tcruzi	PC1_zscore	0.0583617088365693	0.112537629938538	1.35079016770272
LRRC37A2	CD4T	NI	PC1_zscore	0.107238934703513	1.12485946756e-05	4.22760602443884
LRRC37A2	CD4T	LPS	PC1_zscore	0.113756311934241	3.30180839866709e-06	4.08819367711022
LRRC37A2	CD4T	IAV	PC1_zscore	0.116408023237932	2.96325975224245e-06	3.98973223724861
LRRC37A2	CD4T	Tcruzi	PC1_zscore	0.121303111398803	2.8948691809508e-06	3.84748444098316
ARL17A	NK	NI	PC1_zscore	0.0123007661468965	0.272486867789711	0.727102045002166
ARL17A	NK	LPS	PC1_zscore	0.0130966894768746	0.258694103588441	0.751388981330616
ARL17A	NK	IAV	PC1_zscore	0.0126100562656036	0.268457263446858	0.729805629672718
ARL17A	NK	Tcruzi	PC1_zscore	0.0150525537178577	0.219215516567754	0.902704512327087
ARL17A	CD8T	NI	PC1_zscore	0.0159980140300265	0.202762763396116	0.964769198478873
ARL17A	CD8T	LPS	PC1_zscore	0.0131464077339465	0.253458834981733	0.784104787895731
ARL17A	CD8T	IAV	PC1_zscore	0.0138346244492558	0.242303371226498	0.807958219285769
ARL17A	CD8T	Tcruzi	PC1_zscore	0.0161322258000112	0.202214846716587	0.964341659511971
ARL17A	monocyte	NI	PC1_zscore	0.0153417343354137	0.207682433694297	0.953696049347707
ARL17A	monocyte	LPS	PC1_zscore	0.0150437400400533	0.213477228806446	0.82750294150924
ARL17A	monocyte	IAV	PC1_zscore	0.011974211575811	0.278086740936994	0.647711465563432
ARL17A	monocyte	Tcruzi	PC1_zscore	0.0106155073176845	0.309834722328411	0.60722302171945
ARL17A	B	NI	PC1_zscore	0.0148310098216567	0.215448800743231	0.926602023915918
ARL17A	B	LPS	PC1_zscore	0.0113125897957558	0.293660408629569	0.65746784884237
ARL17A	B	IAV	PC1_zscore	0.0095654051994249	0.333964578797131	0.538362198507259
ARL17A	B	Tcruzi	PC1_zscore	0.0132468176351471	0.250342670451205	0.80617068200527
ARL17A	CD4T	NI	PC1_zscore	0.0132442784813816	0.23952284491898	0.850567975282706
ARL17A	CD4T	LPS	PC1_zscore	0.0151156751735329	0.20888612175497	0.952816350146272
ARL17A	CD4T	IAV	PC1_zscore	0.0108199741340207	0.300044147487081	0.642885890435121
ARL17A	CD4T	Tcruzi	PC1_zscore	0.0139273853428753	0.229198866358258	0.882422857499593
NSF	NK	NI	PC1_zscore	-0.0395057994084401	0.0195459862288228	-2.44726666209999
NSF	NK	LPS	PC1_zscore	-0.0464600569451479	0.00329659776453839	-2.73828967801627
NSF	NK	IAV	PC1_zscore	-0.040583077085415	0.01491406683972	-2.49492502579822
NSF	NK	Tcruzi	PC1_zscore	-0.0476977692914465	0.00367177062602364	-2.68149756118539
NSF	CD8T	NI	PC1_zscore	-0.0349980918290603	0.0251022265735805	-2.35024142513554
NSF	CD8T	LPS	PC1_zscore	-0.0524271392065963	0.000330706763513322	-2.8504136451281
NSF	CD8T	IAV	PC1_zscore	-0.0338985154888979	0.0501664975801807	-1.92690271645509
NSF	CD8T	Tcruzi	PC1_zscore	-0.034236793688874	0.0395270932557718	-2.09541980216635
NSF	monocyte	NI	PC1_zscore	-0.0307512144382954	0.0421484458238393	-1.98585984493637
NSF	monocyte	LPS	PC1_zscore	-0.0480884074348355	8.49790651820115e-05	-3.76998379652485
NSF	monocyte	IAV	PC1_zscore	-0.0265297871456935	0.101239292188539	-1.41179701131036
NSF	monocyte	Tcruzi	PC1_zscore	-0.042706043649269	0.00158711025911684	-3.49576094732708
NSF	B	NI	PC1_zscore	-0.0384220460511032	0.0184699012497898	-2.56817843950688
NSF	B	LPS	PC1_zscore	-0.0399323042817641	0.00844157147874847	-2.86495271636224
NSF	B	IAV	PC1_zscore	-0.0334213349848139	0.0465815213632416	-1.98211496424867
NSF	B	Tcruzi	PC1_zscore	-0.0359764109587123	0.0313868230089432	-2.24955274758514
NSF	CD4T	NI	PC1_zscore	-0.0433868566699824	0.000417354993183738	-3.80419467617502
NSF	CD4T	LPS	PC1_zscore	-0.0495439725482202	1.57396605643401e-05	-3.66630685833904
NSF	CD4T	IAV	PC1_zscore	-0.0507556382284442	1.14505891194439e-05	-3.6018155817422
NSF	CD4T	Tcruzi	PC1_zscore	-0.0389203639975437	0.00476609980945675	-3.08664723888672
GOSR2	NK	NI	PC1_zscore	-0.00801338090905162	0.380670407406444	-0.438809967856006
GOSR2	NK	LPS	PC1_zscore	0.00784541614649203	0.392389917952448	0.405155846129964
GOSR2	NK	IAV	PC1_zscore	0.0120823474696529	0.318955669087247	0.607467480252807
GOSR2	NK	Tcruzi	PC1_zscore	-8.56115843108259e-05	0.540301160126696	-0.00477753244461352
GOSR2	CD8T	NI	PC1_zscore	-0.00471601785268694	0.447576983550147	-0.26115664095139
GOSR2	CD8T	LPS	PC1_zscore	-0.0033462752428228	0.475173165116004	-0.191128468511256
GOSR2	CD8T	IAV	PC1_zscore	0.000798764265323552	0.521957202808664	0.0445341292304943
GOSR2	CD8T	Tcruzi	PC1_zscore	0.00635164352892113	0.411325118322321	0.350480893199784
GOSR2	monocyte	NI	PC1_zscore	-0.00608778049525279	0.374865026518192	-0.447325297501399
GOSR2	monocyte	LPS	PC1_zscore	-0.0157303604369302	0.192010792413543	-0.955494138835848
GOSR2	monocyte	IAV	PC1_zscore	0.0206161311542124	0.159624945846044	1.00510948089044
GOSR2	monocyte	Tcruzi	PC1_zscore	-5.30436875664867e-05	0.538332641482583	-0.00370106822329597
GOSR2	B	NI	PC1_zscore	-0.00757116947920554	0.370526874840708	-0.459602823988437
GOSR2	B	LPS	PC1_zscore	0.00204245684971861	0.498634347308656	0.117692350668596
GOSR2	B	IAV	PC1_zscore	0.00903389551026607	0.352014656505248	0.51107899032131
GOSR2	B	Tcruzi	PC1_zscore	0.0135572593443373	0.27507933905519	0.72824664055332
GOSR2	CD4T	NI	PC1_zscore	-0.00130059157920305	0.501026507596077	-0.103364971326743
GOSR2	CD4T	LPS	PC1_zscore	0.00967593230867403	0.290730465148715	0.699619063268634
GOSR2	CD4T	IAV	PC1_zscore	-0.00717053103467408	0.342723049449198	-0.536112466240834
GOSR2	CD4T	Tcruzi	PC1_zscore	0.0133022052826001	0.22493935933587	0.909888276677061
CDC27	NK	NI	PC1_zscore	-0.01498193456818	0.125860535485711	-1.12726260282566
CDC27	NK	LPS	PC1_zscore	-0.0229056016070618	0.0473465447211565	-1.61509693472144
CDC27	NK	IAV	PC1_zscore	-0.00728306116089028	0.291740878993245	-0.547349073072286
CDC27	NK	Tcruzi	PC1_zscore	-0.0181447952666524	0.0973841018673929	-1.26053957305078
CDC27	CD8T	NI	PC1_zscore	-0.0385959590306447	0.000610193882199628	-3.07333160347831
CDC27	CD8T	LPS	PC1_zscore	-0.00818592667269061	0.249364357389603	-0.670419930698348
CDC27	CD8T	IAV	PC1_zscore	-0.00765543936005507	0.287113593309492	-0.554876958571403
CDC27	CD8T	Tcruzi	PC1_zscore	-0.0313137758423887	0.00543840064872869	-2.43545870017391
CDC27	monocyte	NI	PC1_zscore	0.00298808155414113	0.380119452569902	0.303023917985757
CDC27	monocyte	LPS	PC1_zscore	0.00705547923511953	0.245651317219644	0.684183522652182
CDC27	monocyte	IAV	PC1_zscore	0.0183601521023552	0.0543814503821836	1.57806681378666
CDC27	monocyte	Tcruzi	PC1_zscore	0.000232929766638937	0.488339315757067	0.0217620753074318
CDC27	B	NI	PC1_zscore	0.00477551209036978	0.342061172071504	0.409361152036474
CDC27	B	LPS	PC1_zscore	0.03649989471483	0.00144025895918868	2.75832588971883
CDC27	B	IAV	PC1_zscore	0.00834284579170405	0.247747683077558	0.677529695199904
CDC27	B	Tcruzi	PC1_zscore	0.00856503976442395	0.246123163553833	0.683612794633594
CDC27	CD4T	NI	PC1_zscore	-0.00878265670143413	0.168436176773905	-0.957507505636604
CDC27	CD4T	LPS	PC1_zscore	0.0122663026604914	0.0882320120298127	1.34419540649546
CDC27	CD4T	IAV	PC1_zscore	0.0193071570600924	0.0166696877221667	2.08221992196235
CDC27	CD4T	Tcruzi	PC1_zscore	-0.00435720237104583	0.323144478432012	-0.456479821982899
EFCAB13	NK	NI	PC1_zscore	-0.0104868210282688	0.372853039506732	-0.325665000327076
EFCAB13	NK	LPS	PC1_zscore	-0.00601941862741634	0.431919648858601	-0.17449851525913
EFCAB13	NK	IAV	PC1_zscore	-0.0308912523974399	0.188091639890076	-0.874379289080804
EFCAB13	NK	Tcruzi	PC1_zscore	0.0210306169925256	0.272063323572675	0.608485330621455
EFCAB13	CD8T	NI	PC1_zscore	0.0708385152061158	0.00388049037393482	2.58593908833457
EFCAB13	CD8T	LPS	PC1_zscore	0.0181594122826837	0.263319269855944	0.62778279277375
EFCAB13	CD8T	IAV	PC1_zscore	0.00377018262873858	0.447949207645017	0.117070372476771
EFCAB13	CD8T	Tcruzi	PC1_zscore	0.0276178691569814	0.159743404600121	0.987903291332861
EFCAB13	monocyte	NI	PC1_zscore	-0.0245650676558635	0.162423633309395	-0.976983074410081
EFCAB13	monocyte	LPS	PC1_zscore	-0.105000781840186	0.000237520839909244	-3.14514699100943
EFCAB13	monocyte	IAV	PC1_zscore	-0.0827509151183194	0.0055413697770903	-2.35839108752279
EFCAB13	monocyte	Tcruzi	PC1_zscore	-0.10038435180699	0.000568882175287277	-3.09864637815416
EFCAB13	B	NI	PC1_zscore	-0.0243113968238984	0.120310018204736	-1.16498027791344
EFCAB13	B	LPS	PC1_zscore	-0.031231812388121	0.0709707593871033	-1.45848371324672
EFCAB13	B	IAV	PC1_zscore	-0.0226266684509354	0.16347598107999	-0.973938253636861
EFCAB13	B	Tcruzi	PC1_zscore	-0.0256338524941104	0.141256111191018	-1.06510621947378
EFCAB13	CD4T	NI	PC1_zscore	0.00536790131812506	0.385263825377625	0.29078975708192
EFCAB13	CD4T	LPS	PC1_zscore	-0.00284315393697052	0.439171348890612	-0.151772719483798
EFCAB13	CD4T	IAV	PC1_zscore	0.0097450682968726	0.302131494423321	0.518015540640084
EFCAB13	CD4T	Tcruzi	PC1_zscore	0.00820819954124155	0.341544567260698	0.406609863676877
NPEPPS	NK	NI	PC1_zscore	-0.00566759940916966	0.361531666305482	-0.63647506647968
NPEPPS	NK	LPS	PC1_zscore	-0.00453861289457138	0.402863588456007	-0.495701635095893
NPEPPS	NK	IAV	PC1_zscore	-0.001747750014013	0.502736099044469	-0.195303258865632
NPEPPS	NK	Tcruzi	PC1_zscore	0.00106166579920704	0.582115882541165	0.115810765248245
NPEPPS	CD8T	NI	PC1_zscore	-0.00773380150342203	0.298862452948304	-0.848981685824672
NPEPPS	CD8T	LPS	PC1_zscore	0.0024193022088083	0.526695865542496	0.266771781065312
NPEPPS	CD8T	IAV	PC1_zscore	-0.00623988296767517	0.354049693675782	-0.628123256047627
NPEPPS	CD8T	Tcruzi	PC1_zscore	-0.00650711267458698	0.335026797404024	-0.724181492262348
NPEPPS	monocyte	NI	PC1_zscore	-0.00391472768381975	0.396712139266531	-0.537988092409441
NPEPPS	monocyte	LPS	PC1_zscore	-0.0110246819082858	0.152561159972751	-1.10715946804033
NPEPPS	monocyte	IAV	PC1_zscore	-0.000783250515585187	0.528683371741973	-0.0924905757924602
NPEPPS	monocyte	Tcruzi	PC1_zscore	-0.00160422071633662	0.501599834458261	-0.210411571881829
NPEPPS	B	NI	PC1_zscore	-0.00219062820740376	0.476369172095187	-0.291169401881174
NPEPPS	B	LPS	PC1_zscore	-0.00605243178902536	0.335940140501782	-0.725908871605989
NPEPPS	B	IAV	PC1_zscore	-0.00967861303295846	0.258765015751323	-0.987849394738116
NPEPPS	B	Tcruzi	PC1_zscore	-0.000891031065841932	0.534718246426378	-0.112882654061179
NPEPPS	CD4T	NI	PC1_zscore	0.000453348398662447	0.582657469536412	0.0692140402710628
NPEPPS	CD4T	LPS	PC1_zscore	-0.00848721989228022	0.243069216729224	-1.09334034696374
NPEPPS	CD4T	IAV	PC1_zscore	0.000958613071890606	0.559711056924062	0.139708665249756
NPEPPS	CD4T	Tcruzi	PC1_zscore	-0.00184167989869128	0.482951665087507	-0.279833765362012
KPNB1	NK	NI	PC1_zscore	0.0250441409758458	0.118441077133802	1.17702475213475
KPNB1	NK	LPS	PC1_zscore	0.0969798714663214	3.92220356637958e-07	4.70045719203053
KPNB1	NK	IAV	PC1_zscore	0.0691494413155134	0.000125689063234501	3.56414012378952
KPNB1	NK	Tcruzi	PC1_zscore	0.0280336622688662	0.105316396685974	1.24602742548425
KPNB1	CD8T	NI	PC1_zscore	-0.0158893139750221	0.150937197298886	-1.03177082818734
KPNB1	CD8T	LPS	PC1_zscore	0.0541262814084957	0.00042053563057999	3.29848692127967
KPNB1	CD8T	IAV	PC1_zscore	0.0295570730779765	0.0586172198689494	1.56392760271822
KPNB1	CD8T	Tcruzi	PC1_zscore	-0.0164669339693839	0.155544513625363	-1.01213652731947
KPNB1	monocyte	NI	PC1_zscore	-0.0401320776905294	0.00190971091456105	-2.8549856940015
KPNB1	monocyte	LPS	PC1_zscore	0.017301193666958	0.106587388888798	1.24401473305517
KPNB1	monocyte	IAV	PC1_zscore	0.0451779971673167	0.000932061213010423	3.08384462812839
KPNB1	monocyte	Tcruzi	PC1_zscore	-0.0149124742765155	0.158751575221853	-0.998802286959812
KPNB1	B	NI	PC1_zscore	0.00107583378163028	0.468036311832685	0.0796583418239986
KPNB1	B	LPS	PC1_zscore	0.0732305444522499	1.20593791389407e-08	5.46207380990311
KPNB1	B	IAV	PC1_zscore	0.0461843179147463	0.000369776025065014	3.34510894683081
KPNB1	B	Tcruzi	PC1_zscore	0.00485947470294152	0.367433803675916	0.337040676989781
KPNB1	CD4T	NI	PC1_zscore	0.00837202268531599	0.306931920215989	0.501567271662738
KPNB1	CD4T	LPS	PC1_zscore	0.107421235643032	3.80373765378466e-11	6.17152282504981
KPNB1	CD4T	IAV	PC1_zscore	0.0720047011990648	6.41197358081107e-06	4.21744800116652
KPNB1	CD4T	Tcruzi	PC1_zscore	0.0212537079936659	0.10986507572338	1.22485342770771
TBKBP1	NK	NI	PC1_zscore	-0.0990200707771005	0.00592560780249607	-2.6484933752376
TBKBP1	NK	LPS	PC1_zscore	-0.0762776265921262	0.0354229903543941	-1.90866770089468
TBKBP1	NK	IAV	PC1_zscore	-0.11368770393055	0.00312532752299011	-2.92036319860545
TBKBP1	NK	Tcruzi	PC1_zscore	-0.105997973123113	0.00395470245433605	-2.78802372365035
TBKBP1	CD8T	NI	PC1_zscore	-0.220571343234118	1.35438327220072e-11	-5.07002902323381
TBKBP1	CD8T	LPS	PC1_zscore	-0.0819237621614028	0.014480381241139	-2.24844942984702
TBKBP1	CD8T	IAV	PC1_zscore	-0.121903578605324	0.00154148869220783	-3.0846290928798
TBKBP1	CD8T	Tcruzi	PC1_zscore	-0.163990971056368	8.13779332142772e-07	-4.35006789551542
TBKBP1	monocyte	NI	PC1_zscore	-0.111643379332925	0.000985312657851289	-3.27348096603679
TBKBP1	monocyte	LPS	PC1_zscore	-0.0996864837276676	0.0136413445548975	-2.36098965858048
TBKBP1	monocyte	IAV	PC1_zscore	-0.069918503319548	0.0572270306914356	-1.66574314547243
TBKBP1	monocyte	Tcruzi	PC1_zscore	-0.126871657123315	0.000585955475027822	-3.42673156814472
TBKBP1	B	NI	PC1_zscore	-0.143083270747903	0.000978559271488044	-3.23998953085859
TBKBP1	B	LPS	PC1_zscore	-0.108739261046281	0.0119295258650012	-2.44429542270266
TBKBP1	B	IAV	PC1_zscore	-0.0665402905013474	0.0910285802231033	-1.38995909490526
TBKBP1	B	Tcruzi	PC1_zscore	-0.0955857497449467	0.0220513471236861	-2.14902297915641
TBKBP1	CD4T	NI	PC1_zscore	-0.129069135398713	0.00021112794212208	-3.55640980427874
TBKBP1	CD4T	LPS	PC1_zscore	-0.0461137438685019	0.127752664160755	-1.14702880113246
TBKBP1	CD4T	IAV	PC1_zscore	-0.102082177833779	0.0036423380319619	-2.91507598433133
TBKBP1	CD4T	Tcruzi	PC1_zscore	-0.132414375937679	0.000230862400550924	-3.54962207447824
TBX21	NK	NI	PC1_zscore	-0.0666066152673872	0.000474889202261908	-3.29998238871185
TBX21	NK	LPS	PC1_zscore	0.0459294101743145	0.00930539004591869	2.35194852658706
TBX21	NK	IAV	PC1_zscore	0.0129481736623826	0.253184468970085	0.664470027622647
TBX21	NK	Tcruzi	PC1_zscore	-0.0500719416481792	0.01081318448827	-2.29454239967256
TBX21	CD8T	NI	PC1_zscore	-0.256141332658396	8.29336599394992e-13	-6.93037916060588
TBX21	CD8T	LPS	PC1_zscore	-0.0824404741988435	0.0144104727722286	-2.17918477409594
TBX21	CD8T	IAV	PC1_zscore	-0.0235751051244443	0.291214933308446	-0.548560366624117
TBX21	CD8T	Tcruzi	PC1_zscore	-0.24580335840232	4.08306721766394e-11	-6.34555140892683
TBX21	monocyte	NI	PC1_zscore	-0.018157447608043	0.369828484910116	-0.332759246481717
TBX21	monocyte	LPS	PC1_zscore	-0.0898766422326232	0.0596694413259713	-1.5402382315181
TBX21	monocyte	IAV	PC1_zscore	-0.0227344093902318	0.343779895881454	-0.402787081934204
TBX21	monocyte	Tcruzi	PC1_zscore	-0.0731195750813988	0.0925703454162325	-1.31520714177226
TBX21	B	NI	PC1_zscore	-0.118427807591654	0.00991650972932656	-2.28311920605546
TBX21	B	LPS	PC1_zscore	0.0512415289844934	0.145817774118676	1.05217054727033
TBX21	B	IAV	PC1_zscore	-0.0205679660688855	0.331815249408497	-0.435089635397736
TBX21	B	Tcruzi	PC1_zscore	0.023419801805068	0.321716092496034	0.463898928346315
TBX21	CD4T	NI	PC1_zscore	-0.156479580699188	0.000120644352899935	-3.55952517928016
TBX21	CD4T	LPS	PC1_zscore	0.0250547935649345	0.250697376630605	0.672630247284019
TBX21	CD4T	IAV	PC1_zscore	0.00463175542266374	0.442731880112979	0.145278869972495
TBX21	CD4T	Tcruzi	PC1_zscore	-0.120561613593139	0.00222470181453183	-2.79266255031254
OSBPL7	NK	NI	PC1_zscore	-0.127366136133756	8.28717896150799e-06	-4.2872252294143
OSBPL7	NK	LPS	PC1_zscore	-0.132160138902418	3.41841681905652e-06	-4.47902071552198
OSBPL7	NK	IAV	PC1_zscore	-0.216453400503863	4.09628997388722e-11	-6.37439188844104
OSBPL7	NK	Tcruzi	PC1_zscore	-0.155748708493415	2.95527042948329e-07	-4.94317449713081
OSBPL7	CD8T	NI	PC1_zscore	-0.173914977988399	3.56359386444183e-12	-6.82338300606792
OSBPL7	CD8T	LPS	PC1_zscore	-0.0956080081098941	0.000444722774704531	-3.3258316465775
OSBPL7	CD8T	IAV	PC1_zscore	-0.0420437607898087	0.122910304570396	-1.16020041904244
OSBPL7	CD8T	Tcruzi	PC1_zscore	-0.117811840309918	4.09921470423402e-06	-4.44907527753111
OSBPL7	monocyte	NI	PC1_zscore	-0.0636719000400681	0.0834014789972349	-1.37890068800028
OSBPL7	monocyte	LPS	PC1_zscore	-0.149621067555222	0.00135205401286365	-2.9512829024218
OSBPL7	monocyte	IAV	PC1_zscore	-0.17594245577717	0.000243012993065728	-3.40788988219525
OSBPL7	monocyte	Tcruzi	PC1_zscore	-0.143244167595367	0.00170286576140422	-2.87267880762552
OSBPL7	B	NI	PC1_zscore	-0.0124752819101209	0.362952156502276	-0.350507545659076
OSBPL7	B	LPS	PC1_zscore	0.0369573151429602	0.160702885912063	0.990946877219218
OSBPL7	B	IAV	PC1_zscore	-0.0125686745891981	0.376420574746978	-0.313666155902818
OSBPL7	B	Tcruzi	PC1_zscore	0.064435488112645	0.0492948079773177	1.64671911943804
OSBPL7	CD4T	NI	PC1_zscore	-0.0326160071211701	0.0487678613001505	-1.65618963129154
OSBPL7	CD4T	LPS	PC1_zscore	-0.0588737512656708	0.00179478634384456	-2.91019697681551
OSBPL7	CD4T	IAV	PC1_zscore	-0.0957860166932077	4.64828857504873e-06	-4.42556572699857
OSBPL7	CD4T	Tcruzi	PC1_zscore	-0.0597384497491024	0.00199002606559529	-2.87731531020127
MRPL10	NK	NI	PC1_zscore	-0.0688072958116764	0.000307993555854646	-3.28123977553359
MRPL10	NK	LPS	PC1_zscore	-0.0634613195081485	0.000500761784371528	-3.23446223437985
MRPL10	NK	IAV	PC1_zscore	-0.0633535919221531	0.000828940698706981	-3.06400719816511
MRPL10	NK	Tcruzi	PC1_zscore	-0.0454742541790194	0.0154070087863578	-2.12863684363404
MRPL10	CD8T	NI	PC1_zscore	-0.112482128020387	1.64534963431606e-09	-5.61712751820132
MRPL10	CD8T	LPS	PC1_zscore	-0.0666917450282378	0.00037451491839624	-3.31541488425397
MRPL10	CD8T	IAV	PC1_zscore	-0.0391802098207734	0.0477404805627143	-1.65907843440151
MRPL10	CD8T	Tcruzi	PC1_zscore	-0.104808266228461	7.35311938004912e-08	-4.95113186464546
MRPL10	monocyte	NI	PC1_zscore	-0.017032745000088	0.144480118472325	-1.0582444568651
MRPL10	monocyte	LPS	PC1_zscore	0.0213150855249798	0.104053983850093	1.25533673320679
MRPL10	monocyte	IAV	PC1_zscore	-0.0194222212642093	0.164657063848324	-0.973491379460747
MRPL10	monocyte	Tcruzi	PC1_zscore	-0.0142097922896136	0.213542967701373	-0.793798982009116
MRPL10	B	NI	PC1_zscore	0.00639294159572499	0.368438116668646	0.337371779366503
MRPL10	B	LPS	PC1_zscore	-0.0250589477020971	0.0997347006187002	-1.27686143072126
MRPL10	B	IAV	PC1_zscore	-0.0119302195774594	0.286383139111195	-0.560720674124566
MRPL10	B	Tcruzi	PC1_zscore	0.00941513217219698	0.324152637711422	0.461293039837792
MRPL10	CD4T	NI	PC1_zscore	-0.0560839031721125	1.17545334787916e-05	-4.12583717341315
MRPL10	CD4T	LPS	PC1_zscore	-0.0219969803351004	0.0420835213919581	-1.72369707853655
MRPL10	CD4T	IAV	PC1_zscore	-0.0386662749557993	0.00125731752320679	-3.00771178342581
MRPL10	CD4T	Tcruzi	PC1_zscore	-0.0589430838053987	8.08639724436677e-06	-4.21853897028952
SCRN2	NK	NI	PC1_zscore	-0.00472786430079494	0.417153703582662	-0.284485790983324
SCRN2	NK	LPS	PC1_zscore	-0.0117682364549095	0.302331437582608	-0.609815599375106
SCRN2	NK	IAV	PC1_zscore	-0.0184349759474471	0.213298483209995	-0.85668938085769
SCRN2	NK	Tcruzi	PC1_zscore	-0.0101134308661993	0.322179226211372	-0.549634288189559
SCRN2	CD8T	NI	PC1_zscore	0.00159039199702139	0.475366596976683	0.107476962614919
SCRN2	CD8T	LPS	PC1_zscore	-0.00193160319901337	0.479084362176502	-0.126273121544819
SCRN2	CD8T	IAV	PC1_zscore	-0.00967327056630669	0.32890727875248	-0.531573983308681
SCRN2	CD8T	Tcruzi	PC1_zscore	-0.00130945244739806	0.493090075022135	-0.0864867026876072
SCRN2	monocyte	NI	PC1_zscore	0.0172449768981033	0.194387021043234	0.888333392328274
SCRN2	monocyte	LPS	PC1_zscore	-0.00915570765118809	0.366408651238484	-0.409308523826673
SCRN2	monocyte	IAV	PC1_zscore	-0.00252783237259903	0.484518575514935	-0.125084295096054
SCRN2	monocyte	Tcruzi	PC1_zscore	-0.00838091730208892	0.367889286605581	-0.434300141148688
SCRN2	B	NI	PC1_zscore	0.00409067477371964	0.415782520029102	0.276018244941795
SCRN2	B	LPS	PC1_zscore	0.0167998280295783	0.180071991772773	0.962358383184859
SCRN2	B	IAV	PC1_zscore	0.0100896019925396	0.292066792892218	0.606923794686097
SCRN2	B	Tcruzi	PC1_zscore	0.012452074044652	0.242791632464182	0.752436178523265
SCRN2	CD4T	NI	PC1_zscore	0.0138727078896431	0.170261411011583	1.02085533696728
SCRN2	CD4T	LPS	PC1_zscore	0.00934813260836078	0.266075001964453	0.693082311899064
SCRN2	CD4T	IAV	PC1_zscore	0.00294521783862824	0.432994898379677	0.219948657443959
SCRN2	CD4T	Tcruzi	PC1_zscore	0.0152233725406219	0.160106791860726	1.05329458727704
SP2	NK	NI	PC1_zscore	-0.00168896655492893	0.465672011761678	-0.130024158658443
SP2	NK	LPS	PC1_zscore	0.00203103755696536	0.455715575369144	0.147139597064764
SP2	NK	IAV	PC1_zscore	0.00361081769121236	0.410598627051696	0.267399054421643
SP2	NK	Tcruzi	PC1_zscore	-0.00165252635683275	0.470345850377575	-0.123979180649175
SP2	CD8T	NI	PC1_zscore	-0.0140926321114536	0.167243754647749	-1.02784034312028
SP2	CD8T	LPS	PC1_zscore	-0.0116159543280404	0.208976752624937	-0.86454557905588
SP2	CD8T	IAV	PC1_zscore	-0.0019098949248049	0.459998038422066	-0.142352521592623
SP2	CD8T	Tcruzi	PC1_zscore	-0.0116853895460327	0.210606376199597	-0.863430907796462
SP2	monocyte	NI	PC1_zscore	0.00260898773204953	0.416095007796692	0.245615947183845
SP2	monocyte	LPS	PC1_zscore	0.00835515642419089	0.240302000330454	0.737162373747147
SP2	monocyte	IAV	PC1_zscore	0.0186685261253012	0.0884545434821549	1.35141923636918
SP2	monocyte	Tcruzi	PC1_zscore	0.00921899919476884	0.229933075651684	0.78622466466445
SP2	B	NI	PC1_zscore	0.00225636303725823	0.43940460561374	0.186782697800083
SP2	B	LPS	PC1_zscore	0.00401185155726469	0.390964605307669	0.310494422818797
SP2	B	IAV	PC1_zscore	0.00417137095907175	0.385838451832919	0.326109288924561
SP2	B	Tcruzi	PC1_zscore	0.001994297860888	0.449733650353892	0.159624915028081
SP2	CD4T	NI	PC1_zscore	-0.00389182512875668	0.359305869158547	-0.415668318228772
SP2	CD4T	LPS	PC1_zscore	0.00767693094112464	0.231197585896957	0.790784680091426
SP2	CD4T	IAV	PC1_zscore	0.0153288721292811	0.0819608425029574	1.47939423643001
SP2	CD4T	Tcruzi	PC1_zscore	-0.0147631470582043	0.0989568047035474	-1.36429964578893
PNPO	NK	NI	PC1_zscore	0.0139518546173185	0.288844588417239	0.54072315679201
PNPO	NK	LPS	PC1_zscore	0.032755663753336	0.114271898710873	1.12326246504602
PNPO	NK	IAV	PC1_zscore	0.0102566825034628	0.339370479230345	0.384045671987857
PNPO	NK	Tcruzi	PC1_zscore	0.0313850082005007	0.117792999969105	1.09313298717856
PNPO	CD8T	NI	PC1_zscore	0.0430930046276475	0.0458996439718514	1.54053752161905
PNPO	CD8T	LPS	PC1_zscore	0.0465015668674764	0.0347549199134894	1.57703479890647
PNPO	CD8T	IAV	PC1_zscore	0.0407349220520697	0.0601972651791371	1.37950639191835
PNPO	CD8T	Tcruzi	PC1_zscore	0.0337967270399487	0.088028111450792	1.27023409579535
PNPO	monocyte	NI	PC1_zscore	-0.0076772715933321	0.349612978936772	-0.389660413326738
PNPO	monocyte	LPS	PC1_zscore	-0.0134463377610877	0.293040758848943	-0.549538457012951
PNPO	monocyte	IAV	PC1_zscore	-0.00796010420905522	0.380207669102943	-0.319238849482322
PNPO	monocyte	Tcruzi	PC1_zscore	-0.0260128244550878	0.124309266223833	-1.11095100158752
PNPO	B	NI	PC1_zscore	-0.00319573390544206	0.450683007310515	-0.141029685927673
PNPO	B	LPS	PC1_zscore	0.0286995333996549	0.120807351481258	1.10734786156566
PNPO	B	IAV	PC1_zscore	0.0166427178583266	0.242677161715194	0.680365587134928
PNPO	B	Tcruzi	PC1_zscore	0.0105732836652208	0.320064080283473	0.458214689401495
PNPO	CD4T	NI	PC1_zscore	0.0184079119543131	0.151827532470965	1.00785455535589
PNPO	CD4T	LPS	PC1_zscore	0.0496566931511437	0.0047964261082477	2.38459905865248
PNPO	CD4T	IAV	PC1_zscore	0.0130799253322044	0.235622485175057	0.718823346053299
PNPO	CD4T	Tcruzi	PC1_zscore	0.0268197830038485	0.0714540811667566	1.39915303141291
CDK5RAP3	NK	NI	PC1_zscore	-0.00132058211206107	0.625676097978919	-0.148513545359115
CDK5RAP3	NK	LPS	PC1_zscore	-0.00120065336668229	0.628852063867616	-0.123228180544875
CDK5RAP3	NK	IAV	PC1_zscore	-0.00568745377858134	0.514256231538598	-0.501726215718121
CDK5RAP3	NK	Tcruzi	PC1_zscore	0.00284004745671793	0.570442548344455	0.301402568855067
CDK5RAP3	CD8T	NI	PC1_zscore	-4.02044731002626e-06	0.660102008589234	-0.000494186056434262
CDK5RAP3	CD8T	LPS	PC1_zscore	-0.00288795492848064	0.571852471328365	-0.323748761790547
CDK5RAP3	CD8T	IAV	PC1_zscore	-0.00423251385976261	0.537997882804539	-0.398573931099517
CDK5RAP3	CD8T	Tcruzi	PC1_zscore	0.00165212691073165	0.601556250221011	0.197369852849762
CDK5RAP3	monocyte	NI	PC1_zscore	0.00443345728826275	0.517168663939107	0.466722565529511
CDK5RAP3	monocyte	LPS	PC1_zscore	-0.0024292839658416	0.5527885502077	-0.175296810115594
CDK5RAP3	monocyte	IAV	PC1_zscore	0.00196858383913392	0.569666026810385	0.168568889327058
CDK5RAP3	monocyte	Tcruzi	PC1_zscore	0.00457971263400297	0.520607327002473	0.455756131180063
CDK5RAP3	B	NI	PC1_zscore	0.000508914514211173	0.641133654913785	0.065252217870097
CDK5RAP3	B	LPS	PC1_zscore	-0.00218054906175669	0.594925274389763	-0.250810746345204
CDK5RAP3	B	IAV	PC1_zscore	0.00279490045835611	0.564652619779084	0.318252521151895
CDK5RAP3	B	Tcruzi	PC1_zscore	0.00416997399173909	0.520970521420966	0.454847709345865
CDK5RAP3	CD4T	NI	PC1_zscore	-0.000182895528845676	0.65905630396273	-0.0290068793631123
CDK5RAP3	CD4T	LPS	PC1_zscore	-0.000872418525107344	0.627965834343722	-0.131845819665917
CDK5RAP3	CD4T	IAV	PC1_zscore	-0.00123263684291444	0.612773370262681	-0.182862432778553
CDK5RAP3	CD4T	Tcruzi	PC1_zscore	-0.00242589643032452	0.561075200120193	-0.344579376921081
COPZ2	NK	NI	PC1_zscore	0.0772380042657478	0.024537171976557	1.927074522757
COPZ2	NK	LPS	PC1_zscore	0.102245681403606	0.00579118865049092	2.4636284397924
COPZ2	NK	IAV	PC1_zscore	0.0656533923797192	0.0505926272498045	1.62020216400701
COPZ2	NK	Tcruzi	PC1_zscore	0.10191400132257	0.00680394535266093	2.38276897437585
COPZ2	CD8T	NI	PC1_zscore	-0.047483015722263	0.150740202144053	-1.02965982273687
COPZ2	CD8T	LPS	PC1_zscore	0.056748551588398	0.109225267809487	1.21790453262769
COPZ2	CD8T	IAV	PC1_zscore	0.06420677760733	0.093167510396005	1.30148452291226
COPZ2	CD8T	Tcruzi	PC1_zscore	-0.0962923084014063	0.0234155354657722	-1.93133839031206
COPZ2	monocyte	NI	PC1_zscore	0.0799553375548267	0.0242388032504033	1.92735435578109
COPZ2	monocyte	LPS	PC1_zscore	0.0305917861473681	0.249205283004414	0.67500410099248
COPZ2	monocyte	IAV	PC1_zscore	0.00222704385652038	0.479526327005223	0.0484466407828594
COPZ2	monocyte	Tcruzi	PC1_zscore	-0.0671734648484251	0.0650612509100428	-1.48838072043163
COPZ2	B	NI	PC1_zscore	-0.0469651179351772	0.136472221978959	-1.08697308249389
COPZ2	B	LPS	PC1_zscore	-0.0807112729357151	0.0382595941043105	-1.7278104304259
COPZ2	B	IAV	PC1_zscore	-0.0285795463637487	0.25647441270118	-0.653542278296386
COPZ2	B	Tcruzi	PC1_zscore	-0.0163299090927543	0.354462017262034	-0.37443832257559
COPZ2	CD4T	NI	PC1_zscore	0.0529818120179949	0.113277785192216	1.19456402949938
COPZ2	CD4T	LPS	PC1_zscore	0.069948509117943	0.0648766788919183	1.49075640745806
COPZ2	CD4T	IAV	PC1_zscore	0.038195299707599	0.195608259085402	0.853964870245058
COPZ2	CD4T	Tcruzi	PC1_zscore	0.0055073436009286	0.45099962634584	0.122923283891329
NFE2L1	NK	NI	PC1_zscore	-0.000759824301943126	0.546696783715147	-0.0686752562266748
NFE2L1	NK	LPS	PC1_zscore	-0.00337674591299871	0.47439915949318	-0.267221276029584
NFE2L1	NK	IAV	PC1_zscore	0.00164530914501577	0.549024771663738	0.138227489515243
NFE2L1	NK	Tcruzi	PC1_zscore	0.00112693205191103	0.562303642051661	0.0983257484641934
NFE2L1	CD8T	NI	PC1_zscore	-0.00273158922765327	0.488576575999076	-0.242036797361418
NFE2L1	CD8T	LPS	PC1_zscore	-0.00882666800930249	0.333580626250715	-0.698755586934685
NFE2L1	CD8T	IAV	PC1_zscore	0.0005205366188949	0.572776412603758	0.0427428689608853
NFE2L1	CD8T	Tcruzi	PC1_zscore	-0.00514155237356736	0.421462104826261	-0.440718852644632
NFE2L1	monocyte	NI	PC1_zscore	-0.000539738314738062	0.552861186673942	-0.0629771380405954
NFE2L1	monocyte	LPS	PC1_zscore	0.000633015197544155	0.540112908903697	0.066687138632168
NFE2L1	monocyte	IAV	PC1_zscore	0.00231656551563177	0.497558537898984	0.225848927672572
NFE2L1	monocyte	Tcruzi	PC1_zscore	0.00454985581981378	0.433761952931642	0.452902871080273
NFE2L1	B	NI	PC1_zscore	-0.00748438352233801	0.35096563755955	-0.644238926222299
NFE2L1	B	LPS	PC1_zscore	-0.00280542660504325	0.48693025483195	-0.252138668708552
NFE2L1	B	IAV	PC1_zscore	0.00130276921625686	0.55166258904471	0.119790771992031
NFE2L1	B	Tcruzi	PC1_zscore	-0.00727903807276197	0.360027389568064	-0.619406608788154
NFE2L1	CD4T	NI	PC1_zscore	-0.00634057828594606	0.336923761878303	-0.704585765315438
NFE2L1	CD4T	LPS	PC1_zscore	0.00306324508939173	0.471311020675046	0.34070287942335
NFE2L1	CD4T	IAV	PC1_zscore	0.000108179108796308	0.577290498747971	0.0125566220398134
NFE2L1	CD4T	Tcruzi	PC1_zscore	-0.00172214212456959	0.505324362441983	-0.202593718372425
CBX1	NK	NI	PC1_zscore	-0.00238726403311206	0.45480935077882	-0.171163792246172
CBX1	NK	LPS	PC1_zscore	-0.00943035827249936	0.299909400390728	-0.596385550288588
CBX1	NK	IAV	PC1_zscore	-0.0211766914528359	0.127508350906154	-1.15853935265857
CBX1	NK	Tcruzi	PC1_zscore	0.0065575618968256	0.359836417887309	0.438879484613877
CBX1	CD8T	NI	PC1_zscore	0.00812081519134699	0.283295432399889	0.653477269028577
CBX1	CD8T	LPS	PC1_zscore	0.00709862635337784	0.32027018040646	0.541887899389518
CBX1	CD8T	IAV	PC1_zscore	-0.00449289395038875	0.401952280254258	-0.314014147311911
CBX1	CD8T	Tcruzi	PC1_zscore	0.0105885378666564	0.232756233206506	0.814333008534769
CBX1	monocyte	NI	PC1_zscore	0.00301494960126159	0.428359588325073	0.253041941455019
CBX1	monocyte	LPS	PC1_zscore	-0.01941447246041	0.105004477795468	-1.23939727497875
CBX1	monocyte	IAV	PC1_zscore	-0.0221309523823831	0.104532674217981	-1.2585000611601
CBX1	monocyte	Tcruzi	PC1_zscore	-0.00614041281730676	0.343223351556452	-0.462870952411043
CBX1	B	NI	PC1_zscore	-0.0139982050752516	0.157401344940331	-1.07258381095559
CBX1	B	LPS	PC1_zscore	-0.0135544321387096	0.176233750127618	-1.00474819077309
CBX1	B	IAV	PC1_zscore	-0.00789168304104365	0.29715432362644	-0.600877102924223
CBX1	B	Tcruzi	PC1_zscore	-0.00968810415037083	0.248691685949799	-0.749884249581518
CBX1	CD4T	NI	PC1_zscore	0.00520755459308476	0.292075924198534	0.627098807583582
CBX1	CD4T	LPS	PC1_zscore	-0.00848756067151534	0.187696751188364	-0.981208230090058
CBX1	CD4T	IAV	PC1_zscore	-0.00455940928778439	0.324287913964117	-0.530143946253033
CBX1	CD4T	Tcruzi	PC1_zscore	0.0140320079660904	0.0925477739950503	1.48717278156244
SNX11	NK	NI	PC1_zscore	-0.0163586547836522	0.186536439123517	-0.885196319974081
SNX11	NK	LPS	PC1_zscore	-0.0160112999014179	0.189015656540468	-0.841667050545099
SNX11	NK	IAV	PC1_zscore	-0.017159178165324	0.171380519436108	-0.940199875723969
SNX11	NK	Tcruzi	PC1_zscore	-0.0223905046635566	0.0966935217796852	-1.35624201092265
SNX11	CD8T	NI	PC1_zscore	-0.0340149885126303	0.0083478819649716	-2.06809604127451
SNX11	CD8T	LPS	PC1_zscore	-0.024496806321939	0.0583963489902536	-1.64372981217046
SNX11	CD8T	IAV	PC1_zscore	-0.0187569795106389	0.143118396217136	-1.07998333251053
SNX11	CD8T	Tcruzi	PC1_zscore	-0.0276089793421484	0.0324446107871806	-1.86281432458198
SNX11	monocyte	NI	PC1_zscore	-0.0170495927094239	0.149045826747708	-1.13057424060706
SNX11	monocyte	LPS	PC1_zscore	-0.0143859761581684	0.20223717474824	-0.883735375833791
SNX11	monocyte	IAV	PC1_zscore	-0.0166341430027734	0.173894660338892	-0.978826798359546
SNX11	monocyte	Tcruzi	PC1_zscore	-0.021826557832528	0.0812545802815651	-1.53074538935447
SNX11	B	NI	PC1_zscore	-0.0269643263817809	0.0328053370324465	-1.89250292075397
SNX11	B	LPS	PC1_zscore	-0.0229406021919451	0.0641950669486623	-1.63414499159078
SNX11	B	IAV	PC1_zscore	-0.0338459642623557	0.00822426981596303	-2.08570630680884
SNX11	B	Tcruzi	PC1_zscore	-0.0270829974346442	0.0327647302541307	-1.88746819547776
SNX11	CD4T	NI	PC1_zscore	-0.0251000252901689	0.0233525451218104	-2.13365860170075
SNX11	CD4T	LPS	PC1_zscore	-0.0194455637263316	0.0823338362057915	-1.50991118320253
SNX11	CD4T	IAV	PC1_zscore	-0.0287368332569707	0.00775113754718526	-2.51184999026837
SNX11	CD4T	Tcruzi	PC1_zscore	-0.0330623939401373	0.00318673068336106	-2.45827030626577
SKAP1	NK	NI	PC1_zscore	0.0148682210398322	0.146072669485821	1.05279918626864
SKAP1	NK	LPS	PC1_zscore	-0.060934889818961	6.53436625355219e-05	-3.82211346357169
SKAP1	NK	IAV	PC1_zscore	-0.054065532508379	0.00031111658800953	-3.40470005388263
SKAP1	NK	Tcruzi	PC1_zscore	0.00461170009454764	0.390253629784077	0.280589138071388
SKAP1	CD8T	NI	PC1_zscore	0.00880321043168265	0.201197263399051	0.837427839396228
SKAP1	CD8T	LPS	PC1_zscore	-0.0515500866225343	2.59830581120779e-05	-4.0216812004807
SKAP1	CD8T	IAV	PC1_zscore	-0.0557883308869119	0.00016738220204715	-3.54761984665369
SKAP1	CD8T	Tcruzi	PC1_zscore	-0.0309592129638329	0.0038269866948516	-2.6653825460843
SKAP1	monocyte	NI	PC1_zscore	-0.0262705863891497	0.230953566246909	-0.731012802081993
SKAP1	monocyte	LPS	PC1_zscore	-0.0294627248680739	0.223826410542507	-0.752293717031674
SKAP1	monocyte	IAV	PC1_zscore	0.0187979660578009	0.317761929981614	0.480954005582294
SKAP1	monocyte	Tcruzi	PC1_zscore	-0.00761637795805008	0.422408897247454	-0.200364052997645
SKAP1	B	NI	PC1_zscore	0.0908850508937787	0.00128254956349441	2.73693829115433
SKAP1	B	LPS	PC1_zscore	0.0297165779869935	0.174574397294357	0.935116490556361
SKAP1	B	IAV	PC1_zscore	0.0107830915362498	0.371884521024384	0.336647053568133
SKAP1	B	Tcruzi	PC1_zscore	0.0859191301048123	0.00559926296905232	2.29859135010955
SKAP1	CD4T	NI	PC1_zscore	-0.00385470156047137	0.368433392122301	-0.335671600668557
SKAP1	CD4T	LPS	PC1_zscore	-0.0818436201467744	4.97435426183301e-12	-6.73943489609489
SKAP1	CD4T	IAV	PC1_zscore	-0.069904769437475	4.62908189557965e-09	-5.70504843364947
SKAP1	CD4T	Tcruzi	PC1_zscore	-0.0134975907661604	0.136471571791831	-1.09623955169903
HOXB2	NK	NI	PC1_zscore	-0.00170019950788603	0.494441184812685	-0.0897328254080879
HOXB2	NK	LPS	PC1_zscore	0.00879078871210691	0.39694161535092	0.383119407100173
HOXB2	NK	IAV	PC1_zscore	0.00966233626331653	0.380053379980892	0.423493290064601
HOXB2	NK	Tcruzi	PC1_zscore	0.00670532784894413	0.422149682038271	0.313827795880719
HOXB2	CD8T	NI	PC1_zscore	-0.0116646691300704	0.327017670300992	-0.545394399684188
HOXB2	CD8T	LPS	PC1_zscore	-0.00414922653378538	0.454192286963814	-0.203769593654548
HOXB2	CD8T	IAV	PC1_zscore	-0.00148429757675164	0.499710984832541	-0.0693900991765421
HOXB2	CD8T	Tcruzi	PC1_zscore	-0.00676631723954294	0.405802406236987	-0.327456557579861
HOXB2	monocyte	NI	PC1_zscore	-0.0182905437205513	0.240175942380815	-0.752656997934236
HOXB2	monocyte	LPS	PC1_zscore	-0.0203943448304833	0.221663651769453	-0.737536239320369
HOXB2	monocyte	IAV	PC1_zscore	-0.0158448722424661	0.287868040532857	-0.606397862467317
HOXB2	monocyte	Tcruzi	PC1_zscore	-0.0181476416959686	0.245719606981331	-0.741003021781909
HOXB2	B	NI	PC1_zscore	0.000175539488963331	0.52680313575972	0.0088269279725148
HOXB2	B	LPS	PC1_zscore	-0.00712969186530692	0.403359510330631	-0.329195022732196
HOXB2	B	IAV	PC1_zscore	-0.00735142716540553	0.396766489684642	-0.351780830322605
HOXB2	B	Tcruzi	PC1_zscore	-0.0036791153013204	0.457040147576404	-0.18375629966043
HOXB2	CD4T	NI	PC1_zscore	-0.000560855842269782	0.517682814793688	-0.0328287705426918
HOXB2	CD4T	LPS	PC1_zscore	-4.93060452522938e-06	0.527421118253275	-0.000264757679581239
HOXB2	CD4T	IAV	PC1_zscore	-0.0088882693980269	0.349883184731311	-0.483205349631632
HOXB2	CD4T	Tcruzi	PC1_zscore	-0.00217344687821469	0.482318512143237	-0.124778005956165
HOXB3	NK	NI	PC1_zscore	-0.0314559277763536	0.205203614971613	-0.815074326748588
HOXB3	NK	LPS	PC1_zscore	-0.0129458194070159	0.371859608010966	-0.319744741619998
HOXB3	NK	IAV	PC1_zscore	0.00152665194677855	0.489692291102276	0.0376495240850883
HOXB3	NK	Tcruzi	PC1_zscore	0.0343427217470324	0.21997839278298	0.774725023173639
HOXB3	CD8T	NI	PC1_zscore	-0.131835362896936	0.00233570956604767	-2.57090347864434
HOXB3	CD8T	LPS	PC1_zscore	-0.0253591833703919	0.268475256652996	-0.61215506558886
HOXB3	CD8T	IAV	PC1_zscore	-0.00116077928809626	0.48335303345058	-0.0265929660461875
HOXB3	CD8T	Tcruzi	PC1_zscore	-0.0560819287751685	0.0947655242525415	-1.27449783075891
HOXB3	monocyte	NI	PC1_zscore	-0.0629628978969587	0.055122424187227	-1.52405461770274
HOXB3	monocyte	LPS	PC1_zscore	-0.108587356988387	0.00694939195000976	-2.19226089674687
HOXB3	monocyte	IAV	PC1_zscore	-0.0771352955155285	0.0348666564242848	-1.70580635844255
HOXB3	monocyte	Tcruzi	PC1_zscore	-0.0843804028929009	0.0215175414726192	-1.86721811068407
HOXB3	B	NI	PC1_zscore	-0.0528220452175118	0.0705898737918482	-1.42523784118288
HOXB3	B	LPS	PC1_zscore	-0.075324722479194	0.0239864243429644	-1.87429432979244
HOXB3	B	IAV	PC1_zscore	0.0185294923047075	0.317564691673472	0.480899526763126
HOXB3	B	Tcruzi	PC1_zscore	-0.0194833249375692	0.295851073491744	-0.531991203522865
HOXB3	CD4T	NI	PC1_zscore	-0.0174393209519141	0.31535213421826	-0.475553645897385
HOXB3	CD4T	LPS	PC1_zscore	-0.00803180468855899	0.411967091329479	-0.211671996599548
HOXB3	CD4T	IAV	PC1_zscore	-0.0194230126425436	0.297204172942136	-0.521622957038408
HOXB3	CD4T	Tcruzi	PC1_zscore	-0.0199905724979618	0.296550426289719	-0.527759400206852
HOXB4	NK	NI	PC1_zscore	-0.0224044212324733	0.227768055540296	-0.743115166926265
HOXB4	NK	LPS	PC1_zscore	0.0164701283370161	0.303579499647653	0.520483496187131
HOXB4	NK	IAV	PC1_zscore	0.0230326683903217	0.231171873395332	0.738313710360746
HOXB4	NK	Tcruzi	PC1_zscore	0.0278529558596175	0.19731778036816	0.849642795957757
HOXB4	CD8T	NI	PC1_zscore	-0.100255220398971	0.00194696040808862	-2.73568475004812
HOXB4	CD8T	LPS	PC1_zscore	-0.045538262522444	0.0906924202001038	-1.30132751309777
HOXB4	CD8T	IAV	PC1_zscore	-0.0436388651720509	0.121539995745757	-1.13572575374966
HOXB4	CD8T	Tcruzi	PC1_zscore	-0.129038019618618	0.000670479892700637	-3.03825236311621
HOXB4	monocyte	NI	PC1_zscore	-0.0333284157839867	0.20313017120923	-0.822067512696888
HOXB4	monocyte	LPS	PC1_zscore	-0.0155705335641511	0.359151588120411	-0.367809852712752
HOXB4	monocyte	IAV	PC1_zscore	-0.0645069421847694	0.077129481845772	-1.34815180877714
HOXB4	monocyte	Tcruzi	PC1_zscore	-0.0586354989531151	0.0874697550304662	-1.2830491354124
HOXB4	B	NI	PC1_zscore	-0.0101831997624988	0.391084686049457	-0.274996776414512
HOXB4	B	LPS	PC1_zscore	-0.00958121486589513	0.405940790181742	-0.243736492224596
HOXB4	B	IAV	PC1_zscore	0.0455680251801644	0.12924105398277	1.09716042084785
HOXB4	B	Tcruzi	PC1_zscore	-0.0141871439690845	0.353423219170348	-0.372466832353468
HOXB4	CD4T	NI	PC1_zscore	-0.0318461694274563	0.15032543146207	-1.02048701810227
HOXB4	CD4T	LPS	PC1_zscore	0.0128997681477457	0.332385191600384	0.439402121018731
HOXB4	CD4T	IAV	PC1_zscore	0.0113967022359393	0.353644204956274	0.383934724105953
HOXB4	CD4T	Tcruzi	PC1_zscore	-0.0314935359367211	0.154057482598699	-1.00433595785707
CALCOCO2	NK	NI	PC1_zscore	0.0219178602341531	0.154889436842499	1.0135636923251
CALCOCO2	NK	LPS	PC1_zscore	0.106525908057568	4.38564824751826e-08	5.16550281037977
CALCOCO2	NK	IAV	PC1_zscore	0.104809809732917	4.65034222452443e-08	5.13369293543111
CALCOCO2	NK	Tcruzi	PC1_zscore	0.0470384772074608	0.0193583969488801	2.06105930331404
CALCOCO2	CD8T	NI	PC1_zscore	0.0260917607984289	0.0368332341234644	1.78795173250513
CALCOCO2	CD8T	LPS	PC1_zscore	0.0606285716760591	9.64418960238007e-05	3.71321051987063
CALCOCO2	CD8T	IAV	PC1_zscore	0.0332921208174819	0.0448252568800216	1.69829060527317
CALCOCO2	CD8T	Tcruzi	PC1_zscore	0.0227380678000689	0.0698207877370767	1.47604724594176
CALCOCO2	monocyte	NI	PC1_zscore	0.0287550757160519	0.0418228033920025	1.72735859027279
CALCOCO2	monocyte	LPS	PC1_zscore	0.073416058746962	8.65848772704069e-06	4.25507692069447
CALCOCO2	monocyte	IAV	PC1_zscore	0.0816890963314944	3.68631767245361e-06	4.39409604556514
CALCOCO2	monocyte	Tcruzi	PC1_zscore	0.0353255392830746	0.028511181119784	1.89964364031687
CALCOCO2	B	NI	PC1_zscore	0.00901496776694559	0.290511768395633	0.551995780710942
CALCOCO2	B	LPS	PC1_zscore	0.0682175044760324	6.94629574243346e-06	4.30793625031051
CALCOCO2	B	IAV	PC1_zscore	0.0375280664168687	0.0111900992264025	2.28144168285624
CALCOCO2	B	Tcruzi	PC1_zscore	0.00122969716789043	0.47175349951256	0.0691839427478754
CALCOCO2	CD4T	NI	PC1_zscore	0.0485354273558067	0.000454813036282929	3.30162684726122
CALCOCO2	CD4T	LPS	PC1_zscore	0.119237442427931	2.01650680150764e-17	8.14530055700114
CALCOCO2	CD4T	IAV	PC1_zscore	0.104759345016383	2.58595830784267e-14	7.3084121409588
CALCOCO2	CD4T	Tcruzi	PC1_zscore	0.0294458753494025	0.0276995924330744	1.91373213978376
ATP5MC1	NK	NI	PC1_zscore	0.00754365623295797	0.303953563081039	0.511624123187347
ATP5MC1	NK	LPS	PC1_zscore	-0.0122317520074881	0.226838282915841	-0.755378130782601
ATP5MC1	NK	IAV	PC1_zscore	0.00168404090703182	0.45072466498346	0.110903161624511
ATP5MC1	NK	Tcruzi	PC1_zscore	-0.00214936939984203	0.449465800065328	-0.139512567969467
ATP5MC1	CD8T	NI	PC1_zscore	0.0200403532297924	0.0486745213252006	1.64122585364953
ATP5MC1	CD8T	LPS	PC1_zscore	0.0213409357150253	0.051899796036109	1.59500613621019
ATP5MC1	CD8T	IAV	PC1_zscore	-0.0134620516005821	0.202569267834461	-0.831888562576602
ATP5MC1	CD8T	Tcruzi	PC1_zscore	0.023277417277806	0.0317610313797026	1.82218080936673
ATP5MC1	monocyte	NI	PC1_zscore	0.00434404332822871	0.37756157206532	0.315105354694589
ATP5MC1	monocyte	LPS	PC1_zscore	-0.016829385830723	0.142296974732322	-1.05483673754013
ATP5MC1	monocyte	IAV	PC1_zscore	-0.0225686036569491	0.0932261232926028	-1.27752158127822
ATP5MC1	monocyte	Tcruzi	PC1_zscore	-0.00115391903847769	0.468677283208926	-0.0782848340968677
ATP5MC1	B	NI	PC1_zscore	-0.00194149260818161	0.441499424775956	-0.154091301145027
ATP5MC1	B	LPS	PC1_zscore	-0.0215041991950311	0.0569056621934688	-1.532721503456
ATP5MC1	B	IAV	PC1_zscore	0.01327740235895	0.166854128496137	0.954657585662083
ATP5MC1	B	Tcruzi	PC1_zscore	0.0044927964033261	0.365246656686651	0.343329223504962
ATP5MC1	CD4T	NI	PC1_zscore	0.00959346058554946	0.116292088635718	1.18935497477438
ATP5MC1	CD4T	LPS	PC1_zscore	0.0236304410708478	0.00135201361097585	2.9476021117156
ATP5MC1	CD4T	IAV	PC1_zscore	0.0335148546128783	1.84618689191577e-05	4.01485263565965
ATP5MC1	CD4T	Tcruzi	PC1_zscore	0.0234625252943554	0.00238915335972522	2.76255290540565
UBE2Z	NK	NI	PC1_zscore	-0.000948602809131708	0.887158549479631	-0.160626759132566
UBE2Z	NK	LPS	PC1_zscore	0.000776423201836802	0.891665715132048	0.131482477190557
UBE2Z	NK	IAV	PC1_zscore	0.00248082787180062	0.853688068020836	0.308148942128163
UBE2Z	NK	Tcruzi	PC1_zscore	-0.00026100256376629	0.907144907747057	-0.0463518817352355
UBE2Z	CD8T	NI	PC1_zscore	-0.00161369352536432	0.864153676844791	-0.270662281533413
UBE2Z	CD8T	LPS	PC1_zscore	-0.0010977766513848	0.880014691927692	-0.196831299815763
UBE2Z	CD8T	IAV	PC1_zscore	-0.000347631571517998	0.904196220016801	-0.0619901033617203
UBE2Z	CD8T	Tcruzi	PC1_zscore	0.000209099185503596	0.906898008323354	0.043205408471035
UBE2Z	monocyte	NI	PC1_zscore	0.00129045581161435	0.875149826928216	0.21575301748867
UBE2Z	monocyte	LPS	PC1_zscore	0.00426221615013059	0.831988421479957	0.383804459672263
UBE2Z	monocyte	IAV	PC1_zscore	0.0664704380744107	0.00406799080019923	3.0323589544345
UBE2Z	monocyte	Tcruzi	PC1_zscore	0.00220907595286933	0.856793057463698	0.296167948176593
UBE2Z	B	NI	PC1_zscore	-0.00165348630605467	0.863209601905422	-0.273550826708808
UBE2Z	B	LPS	PC1_zscore	0.000634849535318509	0.89206521948858	0.127561875085299
UBE2Z	B	IAV	PC1_zscore	0.00136789612315682	0.870408632589338	0.238810702117201
UBE2Z	B	Tcruzi	PC1_zscore	-0.000408265432805056	0.901482300805741	-0.0822910662774547
UBE2Z	CD4T	NI	PC1_zscore	-1.83681563465036e-05	0.913467482458589	-0.00550460867239989
UBE2Z	CD4T	LPS	PC1_zscore	0.001283578843297	0.859135221084877	0.290644891584049
UBE2Z	CD4T	IAV	PC1_zscore	0.000844017857158846	0.875525714589673	0.217542112710812
UBE2Z	CD4T	Tcruzi	PC1_zscore	-0.00140579873186295	0.857332334705109	-0.298480395615599
SNF8	NK	NI	PC1_zscore	0.000889564604809401	0.469636065298085	0.0722481954872393
SNF8	NK	LPS	PC1_zscore	0.0160917025380654	0.112548422576053	1.18508409523402
SNF8	NK	IAV	PC1_zscore	0.020033511438315	0.0653219608170245	1.44179051620594
SNF8	NK	Tcruzi	PC1_zscore	0.00224204937722825	0.427001672089362	0.177211456336471
SNF8	CD8T	NI	PC1_zscore	0.01375186474838	0.109423169404262	1.22361367886658
SNF8	CD8T	LPS	PC1_zscore	0.0203680589695384	0.0404877558366136	1.68643505173101
SNF8	CD8T	IAV	PC1_zscore	0.00664234014505195	0.295641837573767	0.527622867469306
SNF8	CD8T	Tcruzi	PC1_zscore	0.00272966372616098	0.401592731399639	0.245295826061382
SNF8	monocyte	NI	PC1_zscore	-0.0178596565977757	0.0160188271646777	-2.13808203612194
SNF8	monocyte	LPS	PC1_zscore	-0.0142731785120043	0.047187532917519	-1.66460080294155
SNF8	monocyte	IAV	PC1_zscore	-0.0189817425856816	0.0230230757619674	-1.96573473027408
SNF8	monocyte	Tcruzi	PC1_zscore	-0.00711181426978694	0.202652869388342	-0.835405580121494
SNF8	B	NI	PC1_zscore	0.00426650861026553	0.343840259587332	0.40601289312179
SNF8	B	LPS	PC1_zscore	0.00824922163161163	0.230606226186588	0.739818365519783
SNF8	B	IAV	PC1_zscore	0.00113813845965077	0.460737562969753	0.101581223378418
SNF8	B	Tcruzi	PC1_zscore	0.00981082758924144	0.187342059707561	0.882894402219465
SNF8	CD4T	NI	PC1_zscore	0.00280691032733518	0.366501148493691	0.341443372620957
SNF8	CD4T	LPS	PC1_zscore	0.0160641071670372	0.0310495390520341	1.85448189952563
SNF8	CD4T	IAV	PC1_zscore	0.0187151701059933	0.0164716980443889	2.12761010763969
SNF8	CD4T	Tcruzi	PC1_zscore	0.00215703696688598	0.399128270054249	0.256406897157741
GNGT2	NK	NI	PC1_zscore	0.065328302572004	0.0453918986782128	1.67409802575636
GNGT2	NK	LPS	PC1_zscore	0.0550317360181392	0.0775901890461847	1.41577517952897
GNGT2	NK	IAV	PC1_zscore	0.0146014941777458	0.361781646337467	0.350749620222925
GNGT2	NK	Tcruzi	PC1_zscore	0.0956132062109786	0.00893621793697169	2.31992620397062
GNGT2	CD8T	NI	PC1_zscore	-0.0604899048039281	0.096982330182914	-1.30971739246285
GNGT2	CD8T	LPS	PC1_zscore	-0.0259853789668284	0.277347949963259	-0.589473405922603
GNGT2	CD8T	IAV	PC1_zscore	0.0597721725600203	0.108740518182915	1.2260439952576
GNGT2	CD8T	Tcruzi	PC1_zscore	-0.0374781996653152	0.2002074649345	-0.832332359056835
GNGT2	monocyte	NI	PC1_zscore	0.0180387488519876	0.290713658512418	0.55345344687688
GNGT2	monocyte	LPS	PC1_zscore	0.0580848910942685	0.100301257878516	1.2769970790669
GNGT2	monocyte	IAV	PC1_zscore	0.0623655024856445	0.0677754975361109	1.4865697886172
GNGT2	monocyte	Tcruzi	PC1_zscore	0.0541181151537888	0.0699492031283182	1.47314524472674
GNGT2	B	NI	PC1_zscore	0.120558013077519	0.00214865420096025	2.71591369718798
GNGT2	B	LPS	PC1_zscore	0.126798108798733	0.00111753470201531	2.92479050459828
GNGT2	B	IAV	PC1_zscore	0.134149324008171	0.00092036367171363	2.93387278094905
GNGT2	B	Tcruzi	PC1_zscore	0.118591443661815	0.0035214991111587	2.56178741944527
GNGT2	CD4T	NI	PC1_zscore	0.0954436663589136	0.0118905579862527	2.19232802046138
GNGT2	CD4T	LPS	PC1_zscore	0.120036557265506	0.000637916529896717	3.12660570706895
GNGT2	CD4T	IAV	PC1_zscore	0.0996041631861161	0.00470906099918798	2.53258319358068
GNGT2	CD4T	Tcruzi	PC1_zscore	0.0367125510552626	0.188672302642337	0.883113035619034
ABI3	NK	NI	PC1_zscore	0.029924012539905	0.0820412092491595	1.39101504873052
ABI3	NK	LPS	PC1_zscore	-0.109343561714204	1.22931425128314e-06	-4.70567476024792
ABI3	NK	IAV	PC1_zscore	-0.124516237792445	7.82485718220371e-07	-4.78964124936433
ABI3	NK	Tcruzi	PC1_zscore	0.012879720640534	0.286248848125808	0.564446333133056
ABI3	CD8T	NI	PC1_zscore	-0.198200994318218	6.66133814775094e-16	-7.99939699325141
ABI3	CD8T	LPS	PC1_zscore	-0.0882872801215133	0.000882145404447199	-3.12689277002173
ABI3	CD8T	IAV	PC1_zscore	-0.0372719272563704	0.145593478684804	-1.05510969278374
ABI3	CD8T	Tcruzi	PC1_zscore	-0.139863246409344	8.74675865070174e-09	-5.62782648931112
ABI3	monocyte	NI	PC1_zscore	0.0811223096891271	0.00380567036282335	2.66203318912965
ABI3	monocyte	LPS	PC1_zscore	0.161644200107541	0.000550015137041184	3.22806936137984
ABI3	monocyte	IAV	PC1_zscore	0.0909068696753395	0.0163733736247971	2.13265808672605
ABI3	monocyte	Tcruzi	PC1_zscore	0.0731168851522638	0.0275163406670262	1.91758669091325
ABI3	B	NI	PC1_zscore	0.134728137982654	6.54503557085204e-06	4.31264249490628
ABI3	B	LPS	PC1_zscore	0.135816191310354	1.24706811409203e-05	4.19274080699455
ABI3	B	IAV	PC1_zscore	0.120568798527352	0.00109996417812932	3.03739624774761
ABI3	B	Tcruzi	PC1_zscore	0.166152891591194	2.68356546430621e-07	4.93355317572581
ABI3	CD4T	NI	PC1_zscore	-0.0228135041510848	0.189353625834945	-0.880132951516814
ABI3	CD4T	LPS	PC1_zscore	0.0167751941773784	0.225022932185241	0.755312998578592
ABI3	CD4T	IAV	PC1_zscore	0.0311305198259035	0.100793242042131	1.27675898500572
ABI3	CD4T	Tcruzi	PC1_zscore	0.0238583444354042	0.154778620327215	1.01598890804021
ZNF652	NK	NI	PC1_zscore	0.0178003829705836	0.0997174730954887	1.2519876584292
ZNF652	NK	LPS	PC1_zscore	-0.0144065064181228	0.15792533428325	-0.991366447145958
ZNF652	NK	IAV	PC1_zscore	-0.00418709667461661	0.380788605436728	-0.295690636968485
ZNF652	NK	Tcruzi	PC1_zscore	-0.00136132819168783	0.458147660006196	-0.0944560375203486
ZNF652	CD8T	NI	PC1_zscore	-0.00555360073205119	0.30311408564407	-0.512984436783869
ZNF652	CD8T	LPS	PC1_zscore	-0.0147140444791096	0.11544341762021	-1.18399448622963
ZNF652	CD8T	IAV	PC1_zscore	0.00567466312217814	0.349461910812848	0.399362176147135
ZNF652	CD8T	Tcruzi	PC1_zscore	-0.012994827590981	0.128071861012344	-1.12970131601656
ZNF652	monocyte	NI	PC1_zscore	0.0112820509767989	0.239653269601875	0.709385272404092
ZNF652	monocyte	LPS	PC1_zscore	-0.0256476900097154	0.0823641691929635	-1.31403814393405
ZNF652	monocyte	IAV	PC1_zscore	-0.0103330545871935	0.295222104556405	-0.526878404274993
ZNF652	monocyte	Tcruzi	PC1_zscore	-0.00595490839248277	0.361834391486768	-0.345225197990393
ZNF652	B	NI	PC1_zscore	0.00762697690225983	0.272692189368708	0.609764578742698
ZNF652	B	LPS	PC1_zscore	0.000721547608006476	0.482275366553612	0.0548392493152947
ZNF652	B	IAV	PC1_zscore	-0.0202815346955296	0.0757383381518379	-1.39242223819901
ZNF652	B	Tcruzi	PC1_zscore	-0.00388889369868546	0.383227502625	-0.290932730045233
ZNF652	CD4T	NI	PC1_zscore	0.00872015316189319	0.152377023860493	1.02360586559312
ZNF652	CD4T	LPS	PC1_zscore	-0.028918732734103	0.000599030588596117	-3.14454495431088
ZNF652	CD4T	IAV	PC1_zscore	-0.0447802127313392	3.72059772768552e-06	-4.55092040221763
ZNF652	CD4T	Tcruzi	PC1_zscore	-0.00537047483200284	0.271462329198014	-0.603006753540687
SPOP	NK	NI	PC1_zscore	-0.00495118209319924	0.377712902379013	-0.443753098709981
SPOP	NK	LPS	PC1_zscore	0.0057638579330824	0.357603279643271	0.487832987885869
SPOP	NK	IAV	PC1_zscore	0.00616180772422683	0.346524537964673	0.524191943759132
SPOP	NK	Tcruzi	PC1_zscore	0.00743479090888352	0.309733683910084	0.630392789498004
SPOP	CD8T	NI	PC1_zscore	0.0107894477058272	0.197441230950235	1.02779751283061
SPOP	CD8T	LPS	PC1_zscore	-0.00576509252809115	0.346498402772359	-0.538136961262056
SPOP	CD8T	IAV	PC1_zscore	0.00674019608559186	0.323446512609093	0.585247751385914
SPOP	CD8T	Tcruzi	PC1_zscore	0.00501670998007458	0.357961934344283	0.48731232890949
SPOP	monocyte	NI	PC1_zscore	0.0088068562543254	0.200893078531528	1.01383965939465
SPOP	monocyte	LPS	PC1_zscore	-0.0187052793527642	0.0394227546447878	-1.77372048201916
SPOP	monocyte	IAV	PC1_zscore	-0.00590358810776964	0.322366923204409	-0.598231886424504
SPOP	monocyte	Tcruzi	PC1_zscore	-0.0138957569588677	0.134231367177519	-1.35680948087113
SPOP	B	NI	PC1_zscore	0.00649848126764492	0.307500857166458	0.641478322103941
SPOP	B	LPS	PC1_zscore	0.00536198860244585	0.351498343150798	0.512095888360462
SPOP	B	IAV	PC1_zscore	0.00339456981973467	0.417235137849789	0.327311390243831
SPOP	B	Tcruzi	PC1_zscore	0.000801924299825588	0.508546218760572	0.07821666233655
SPOP	CD4T	NI	PC1_zscore	0.00457355082293579	0.300605446846437	0.664239769583956
SPOP	CD4T	LPS	PC1_zscore	0.000945215547627213	0.487551752510368	0.136828984379664
SPOP	CD4T	IAV	PC1_zscore	0.00754598771594916	0.199531190437398	1.02602181032074
SPOP	CD4T	Tcruzi	PC1_zscore	0.00770134761476497	0.201396136175457	1.01503898781191
SLC35B1	NK	NI	PC1_zscore	-0.00388850551406308	0.654932995901277	-0.290332806022672
SLC35B1	NK	LPS	PC1_zscore	0.00847836986178394	0.581276203828199	0.521614372996738
SLC35B1	NK	IAV	PC1_zscore	0.00865834656210049	0.577309170885843	0.532396345233476
SLC35B1	NK	Tcruzi	PC1_zscore	-0.000305283203348435	0.732503739566591	-0.0233615616398746
SLC35B1	CD8T	NI	PC1_zscore	3.03976081253114e-05	0.735740097103134	0.0024620984513156
SLC35B1	CD8T	LPS	PC1_zscore	0.00168593342535742	0.696880710747374	0.135235253035324
SLC35B1	CD8T	IAV	PC1_zscore	0.00802679082319338	0.583678770295164	0.511205396933939
SLC35B1	CD8T	Tcruzi	PC1_zscore	0.000941022755608948	0.715471472976109	0.075592906832473
SLC35B1	monocyte	NI	PC1_zscore	-0.00366178416222025	0.620899832478088	-0.397207926190692
SLC35B1	monocyte	LPS	PC1_zscore	-0.0507021255256995	0.000645356300878253	-2.93617614076381
SLC35B1	monocyte	IAV	PC1_zscore	-0.00315106749446187	0.650837914895624	-0.297922947441939
SLC35B1	monocyte	Tcruzi	PC1_zscore	-0.00474232589735845	0.598480272645676	-0.468208185786378
SLC35B1	B	NI	PC1_zscore	-0.00580732722204115	0.613168815655876	-0.421243637672941
SLC35B1	B	LPS	PC1_zscore	-0.00284268944084856	0.677747562933412	-0.21071776731748
SLC35B1	B	IAV	PC1_zscore	-0.000382632981050385	0.730765723778701	-0.0292275284583502
SLC35B1	B	Tcruzi	PC1_zscore	-0.00255747272239265	0.682744478857977	-0.19907679335263
SLC35B1	CD4T	NI	PC1_zscore	0.00419288922680133	0.617722150651015	0.412151299976928
SLC35B1	CD4T	LPS	PC1_zscore	0.00918642117192939	0.528774780668164	0.688929933554343
SLC35B1	CD4T	IAV	PC1_zscore	-0.000898197387032983	0.710218545744554	-0.0935278622140275
SLC35B1	CD4T	Tcruzi	PC1_zscore	0.0104662923434209	0.514978891370692	0.728696421645245
FAM117A	NK	NI	PC1_zscore	0.0103007552433296	0.252058721734355	0.673842420099744
FAM117A	NK	LPS	PC1_zscore	-0.0300392660902269	0.0249406885827114	-1.92997412192292
FAM117A	NK	IAV	PC1_zscore	-0.0517582463364204	0.000646151435966802	-3.01996599056619
FAM117A	NK	Tcruzi	PC1_zscore	-0.00353057173606406	0.408316288381812	-0.219245728221347
FAM117A	CD8T	NI	PC1_zscore	-0.030711965366294	0.00416694979958243	-2.62537144432447
FAM117A	CD8T	LPS	PC1_zscore	-0.0362030188898189	0.00368820174950979	-2.59727358818308
FAM117A	CD8T	IAV	PC1_zscore	-0.0260051759261132	0.0546961123462458	-1.58242057406712
FAM117A	CD8T	Tcruzi	PC1_zscore	-0.0196317148040389	0.0567243748089913	-1.58161076965127
FAM117A	monocyte	NI	PC1_zscore	-0.0253653558680129	0.142026387409308	-1.04893850239088
FAM117A	monocyte	LPS	PC1_zscore	-0.0279242910134112	0.124171229672287	-1.12061906380924
FAM117A	monocyte	IAV	PC1_zscore	-0.0303705420796456	0.118262989388716	-1.14049763432823
FAM117A	monocyte	Tcruzi	PC1_zscore	-0.0192602113131595	0.214060386932934	-0.771461506045854
FAM117A	B	NI	PC1_zscore	-0.0156413411561284	0.152872328286893	-1.01850845788651
FAM117A	B	LPS	PC1_zscore	-0.0568230114625021	0.000247560370810418	-3.18454658622518
FAM117A	B	IAV	PC1_zscore	-0.0564445326620256	0.000749371576619695	-2.85918008150205
FAM117A	B	Tcruzi	PC1_zscore	-0.044236786682952	0.00353784206241359	-2.536809335174
FAM117A	CD4T	NI	PC1_zscore	-0.0020712841364973	0.403659181479549	-0.245628558140454
FAM117A	CD4T	LPS	PC1_zscore	-0.00844004245736541	0.150655601371645	-1.03367305584447
FAM117A	CD4T	IAV	PC1_zscore	-0.00962463777038045	0.118490183773639	-1.18234401204763
FAM117A	CD4T	Tcruzi	PC1_zscore	-0.0212235957083248	0.00795869214780076	-2.39544323419851
KAT7	NK	NI	PC1_zscore	-0.00918570180883929	0.529930631463218	-0.691088512603038
KAT7	NK	LPS	PC1_zscore	-0.00194192674432164	0.68010089483875	-0.195730951740664
KAT7	NK	IAV	PC1_zscore	-0.00553298957456258	0.593282393210974	-0.49487580942546
KAT7	NK	Tcruzi	PC1_zscore	-0.00687732616102924	0.56689209573242	-0.576736652543016
KAT7	CD8T	NI	PC1_zscore	-0.00285515879399241	0.64621626762249	-0.324954235671257
KAT7	CD8T	LPS	PC1_zscore	-0.00165517933581787	0.68684677541773	-0.184079727134426
KAT7	CD8T	IAV	PC1_zscore	-0.00903206819156225	0.536208252201486	-0.669483284730614
KAT7	CD8T	Tcruzi	PC1_zscore	-0.0066423755173867	0.558471713861477	-0.61175779838269
KAT7	monocyte	NI	PC1_zscore	-0.00168830705812979	0.676530890764754	-0.2243095237327
KAT7	monocyte	LPS	PC1_zscore	-0.0425099768252913	0.00189285290143426	-2.62782386970426
KAT7	monocyte	IAV	PC1_zscore	-0.0102799010215195	0.510808422592222	-0.760442167556127
KAT7	monocyte	Tcruzi	PC1_zscore	-0.00227670245335664	0.659180164661685	-0.276963594813387
KAT7	B	NI	PC1_zscore	-0.00378666671114136	0.625584314018723	-0.395234979264359
KAT7	B	LPS	PC1_zscore	-0.00506420926840382	0.595403404067588	-0.490451553930544
KAT7	B	IAV	PC1_zscore	-0.0104621139476286	0.516368866499594	-0.732825161020699
KAT7	B	Tcruzi	PC1_zscore	-0.000538327304183187	0.721499788261567	-0.0576770781817854
KAT7	CD4T	NI	PC1_zscore	-0.000115254595729449	0.740104848578307	-0.0184817508996845
KAT7	CD4T	LPS	PC1_zscore	-0.00325570690733749	0.603067474648256	-0.474543388489081
KAT7	CD4T	IAV	PC1_zscore	-0.00321022274318326	0.605820444383487	-0.465828109482821
KAT7	CD4T	Tcruzi	PC1_zscore	-0.00745225014248791	0.511068338043976	-0.771982510129268
PDK2	NK	NI	PC1_zscore	0.016707107016679	0.300587570551006	0.525340350327498
PDK2	NK	LPS	PC1_zscore	-0.0466288733403302	0.0879621852895536	-1.32705403040585
PDK2	NK	IAV	PC1_zscore	-0.0495320885604494	0.0843403624468116	-1.34127938725589
PDK2	NK	Tcruzi	PC1_zscore	0.00625616991886833	0.427845861348761	0.18835246849207
PDK2	CD8T	NI	PC1_zscore	0.0290429193304062	0.115055912711228	1.1959600989822
PDK2	CD8T	LPS	PC1_zscore	0.00356821334418564	0.446970939193278	0.129899668021217
PDK2	CD8T	IAV	PC1_zscore	0.0374547247925645	0.128199791510156	1.11950908957139
PDK2	CD8T	Tcruzi	PC1_zscore	0.0417614719479422	0.0499942238734982	1.62799991406937
PDK2	monocyte	NI	PC1_zscore	0.00391691222888192	0.453039911759936	0.128869343642815
PDK2	monocyte	LPS	PC1_zscore	-0.0974918870110438	0.00624885767957939	-2.291479712832
PDK2	monocyte	IAV	PC1_zscore	-0.104736791647636	0.00521001007548816	-2.32334033988616
PDK2	monocyte	Tcruzi	PC1_zscore	-0.0672200054204148	0.0245838000180517	-1.88980937402735
PDK2	B	NI	PC1_zscore	0.0280163305324926	0.178473617915308	0.914916499230883
PDK2	B	LPS	PC1_zscore	-0.0664074850466402	0.0218148803843655	-1.94020896780929
PDK2	B	IAV	PC1_zscore	-0.096816937423627	0.00391283252518804	-2.39643044624384
PDK2	B	Tcruzi	PC1_zscore	-0.00167539665442331	0.475154873592269	-0.0527464749944457
PDK2	CD4T	NI	PC1_zscore	0.0357840688325084	0.0231031547827799	1.97306648799843
PDK2	CD4T	LPS	PC1_zscore	-0.0617408169585601	0.000796281417519973	-3.09655432607174
PDK2	CD4T	IAV	PC1_zscore	-0.0553795481758809	0.00541897828881088	-2.48863262515946
PDK2	CD4T	Tcruzi	PC1_zscore	0.0330315012779717	0.0420328760712694	1.7088210485833
PPP1R9B	NK	NI	PC1_zscore	0.0183036267230134	0.238309365109215	0.711799444702892
PPP1R9B	NK	LPS	PC1_zscore	-0.0304235481965958	0.128834029488733	-1.10931080827471
PPP1R9B	NK	IAV	PC1_zscore	-0.0357667717963887	0.0943894051620249	-1.27180869645532
PPP1R9B	NK	Tcruzi	PC1_zscore	0.009825664680816	0.364821737530181	0.363604829864992
PPP1R9B	CD8T	NI	PC1_zscore	-0.0388673544748637	0.0499445150752713	-1.61159891865441
PPP1R9B	CD8T	LPS	PC1_zscore	-0.00575729496636415	0.402322964111156	-0.231280851777606
PPP1R9B	CD8T	IAV	PC1_zscore	-0.0270546639368773	0.157177282741908	-0.983348878079658
PPP1R9B	CD8T	Tcruzi	PC1_zscore	-0.047750755037448	0.0258986995221715	-1.86813579526238
PPP1R9B	monocyte	NI	PC1_zscore	0.0188483399454172	0.104456836568431	1.24911501761252
PPP1R9B	monocyte	LPS	PC1_zscore	0.0198382680002071	0.134894609871232	1.09787857388226
PPP1R9B	monocyte	IAV	PC1_zscore	-0.0228144377827503	0.125041174777211	-1.14098451347255
PPP1R9B	monocyte	Tcruzi	PC1_zscore	0.00630853884966078	0.360365672908	0.359656004277343
PPP1R9B	B	NI	PC1_zscore	-0.0138907125593953	0.245487531619282	-0.685239014997956
PPP1R9B	B	LPS	PC1_zscore	-0.0496050372288784	0.0101393574119861	-2.20872931718436
PPP1R9B	B	IAV	PC1_zscore	-0.0515130769125946	0.0140033198611444	-2.05098449992803
PPP1R9B	B	Tcruzi	PC1_zscore	-0.0157855048260224	0.230271836420105	-0.729011714785938
PPP1R9B	CD4T	NI	PC1_zscore	-0.0257911054205032	0.0793596650197916	-1.39044573188535
PPP1R9B	CD4T	LPS	PC1_zscore	-0.0834138581071049	1.46065728048317e-05	-3.92737742099042
PPP1R9B	CD4T	IAV	PC1_zscore	-0.0476976399102787	0.0096461993477841	-2.23305730648008
PPP1R9B	CD4T	Tcruzi	PC1_zscore	-0.00229826315081825	0.44797037467671	-0.121210519079566
XYLT2	NK	NI	PC1_zscore	-0.030889971699291	0.107013715373901	-1.22289184283335
XYLT2	NK	LPS	PC1_zscore	-0.0384073294527162	0.0608041466945424	-1.44450472551691
XYLT2	NK	IAV	PC1_zscore	-0.0306580863537693	0.109324227302254	-1.19984192987216
XYLT2	NK	Tcruzi	PC1_zscore	-0.0291027222716962	0.119227062335762	-1.16237766387298
XYLT2	CD8T	NI	PC1_zscore	-0.0206814466579289	0.198477274446526	-0.852973680443785
XYLT2	CD8T	LPS	PC1_zscore	-0.036470005948174	0.057973856366232	-1.51208798335597
XYLT2	CD8T	IAV	PC1_zscore	-0.0248703317098951	0.158259673188474	-0.989620502288197
XYLT2	CD8T	Tcruzi	PC1_zscore	-0.0249109994740751	0.153839327908434	-1.03118879467571
XYLT2	monocyte	NI	PC1_zscore	0.000248046509838142	0.497579690586639	0.00783391577779544
XYLT2	monocyte	LPS	PC1_zscore	-0.0403838466073211	0.0606714006711968	-1.4263453650922
XYLT2	monocyte	IAV	PC1_zscore	-0.036201128958965	0.086359630325093	-1.29392554377399
XYLT2	monocyte	Tcruzi	PC1_zscore	-0.0183015472362843	0.243860605424377	-0.685378011441034
XYLT2	B	NI	PC1_zscore	-0.0301788195070003	0.104103264089312	-1.24905527012091
XYLT2	B	LPS	PC1_zscore	-0.0335223031056095	0.0816882044080287	-1.3512918981844
XYLT2	B	IAV	PC1_zscore	-0.0224466356849589	0.182161258954909	-0.899188490365834
XYLT2	B	Tcruzi	PC1_zscore	-0.0280803452701333	0.124851082681359	-1.14585345853315
XYLT2	CD4T	NI	PC1_zscore	-0.0346956650899291	0.0212726788332688	-2.01356533237926
XYLT2	CD4T	LPS	PC1_zscore	-0.039772455659281	0.0113689478681666	-2.20216175956365
XYLT2	CD4T	IAV	PC1_zscore	-0.0514699061285049	0.00309598798732935	-2.41861953994341
XYLT2	CD4T	Tcruzi	PC1_zscore	-0.0103728052593068	0.332827374467156	-0.484846844787377
MRPL27	NK	NI	PC1_zscore	0.026622405921307	0.0454508138942413	1.58390409577972
MRPL27	NK	LPS	PC1_zscore	0.0287089565472508	0.0331107686414584	1.67278297852067
MRPL27	NK	IAV	PC1_zscore	0.0424750023174627	0.003617605678705	1.9855745090075
MRPL27	NK	Tcruzi	PC1_zscore	0.0233977782638531	0.0697133153741186	1.42544930458737
MRPL27	CD8T	NI	PC1_zscore	0.0106281098467076	0.253263962948862	0.665066843995835
MRPL27	CD8T	LPS	PC1_zscore	0.0241304371567121	0.0516326027286175	1.59709844476951
MRPL27	CD8T	IAV	PC1_zscore	0.0220555704895047	0.0835490380533619	1.35074295601591
MRPL27	CD8T	Tcruzi	PC1_zscore	0.0134369754854947	0.201406656505864	0.847420845411159
MRPL27	monocyte	NI	PC1_zscore	0.00736454599591979	0.295855087904342	0.575164386109997
MRPL27	monocyte	LPS	PC1_zscore	0.0255387357165935	0.00905897589787436	2.3638689013166
MRPL27	monocyte	IAV	PC1_zscore	0.0312049740147931	0.00376444997291507	2.49647055047878
MRPL27	monocyte	Tcruzi	PC1_zscore	0.0102187443905309	0.217064651322385	0.808229840155644
MRPL27	B	NI	PC1_zscore	0.00636847830505276	0.350580195951158	0.390441699312263
MRPL27	B	LPS	PC1_zscore	0.0229357516817141	0.0505219685197691	1.62856269457899
MRPL27	B	IAV	PC1_zscore	0.0309310827028651	0.0149510825301618	1.95068155856812
MRPL27	B	Tcruzi	PC1_zscore	0.0172117678339192	0.123506715905898	1.17506439629764
MRPL27	CD4T	NI	PC1_zscore	0.0138307525144547	0.124722745485628	1.19155094491599
MRPL27	CD4T	LPS	PC1_zscore	0.0359653403509627	0.000356813561965567	2.89659323688085
MRPL27	CD4T	IAV	PC1_zscore	0.0246428657233925	0.00959866878950856	2.29668313589935
MRPL27	CD4T	Tcruzi	PC1_zscore	0.00904345218515875	0.252400129484178	0.6963219931457
LRRC59	NK	NI	PC1_zscore	0.0359527137032208	0.0609942287296444	1.47995570970833
LRRC59	NK	LPS	PC1_zscore	0.0473484289514246	0.0221175217516789	1.90623989465328
LRRC59	NK	IAV	PC1_zscore	0.0641801880449969	0.00341753666724385	2.43319964151511
LRRC59	NK	Tcruzi	PC1_zscore	0.00363837582826162	0.433765041932135	0.154084665383216
LRRC59	CD8T	NI	PC1_zscore	-0.0190331005700996	0.162824964084102	-0.980165361747561
LRRC59	CD8T	LPS	PC1_zscore	0.0190743705460012	0.171413995432684	0.938850900558348
LRRC59	CD8T	IAV	PC1_zscore	0.0109747838985685	0.315961125800048	0.470267566306026
LRRC59	CD8T	Tcruzi	PC1_zscore	-0.0403896435695853	0.0227433399344018	-1.93026958465178
LRRC59	monocyte	NI	PC1_zscore	-0.0207939646455984	0.0573943296353273	-1.56213299656781
LRRC59	monocyte	LPS	PC1_zscore	-0.0321704428164736	0.00721022212516631	-2.40211148074833
LRRC59	monocyte	IAV	PC1_zscore	0.0208692286789494	0.0829170467046162	1.37569570216586
LRRC59	monocyte	Tcruzi	PC1_zscore	0.00413452825993879	0.381105939141236	0.30249466773101
LRRC59	B	NI	PC1_zscore	-0.0242080899424952	0.10572624000006	-1.22627565534236
LRRC59	B	LPS	PC1_zscore	0.0274599752826461	0.0764132817881266	1.40590287951807
LRRC59	B	IAV	PC1_zscore	0.0406591927633133	0.0236654102424918	1.88744723911606
LRRC59	B	Tcruzi	PC1_zscore	-0.0109289988632134	0.292781518182908	-0.552379158545892
LRRC59	CD4T	NI	PC1_zscore	0.00438073909662453	0.377334975442638	0.312278275583426
LRRC59	CD4T	LPS	PC1_zscore	0.0416319737093543	0.00129994150924977	2.93144528703517
LRRC59	CD4T	IAV	PC1_zscore	0.0481768552896423	0.000410981446029613	3.2376768223786
LRRC59	CD4T	Tcruzi	PC1_zscore	0.0107251478732452	0.225303560435578	0.751355850620245
ACSF2	NK	NI	PC1_zscore	0.000814589968743903	0.494350917464354	0.0243203618681066
ACSF2	NK	LPS	PC1_zscore	0.0390814119486211	0.152731961432017	1.01541984475482
ACSF2	NK	IAV	PC1_zscore	-0.00338476287759442	0.462406015535777	-0.0963272396262037
ACSF2	NK	Tcruzi	PC1_zscore	-0.00588214387084916	0.435760399411799	-0.169811192893659
ACSF2	CD8T	NI	PC1_zscore	-0.0120044277234094	0.35700657499817	-0.380403693562821
ACSF2	CD8T	LPS	PC1_zscore	-0.0227014644963485	0.247558298855346	-0.688188409685275
ACSF2	CD8T	IAV	PC1_zscore	0.0628647875489425	0.0562077948790715	1.4730024550482
ACSF2	CD8T	Tcruzi	PC1_zscore	-0.0326399336805191	0.168252176039099	-0.958732827652408
ACSF2	monocyte	NI	PC1_zscore	0.0479583719092124	0.0568617056203107	1.52452629810228
ACSF2	monocyte	LPS	PC1_zscore	-0.0684430593644217	0.052526540222661	-1.48113029383667
ACSF2	monocyte	IAV	PC1_zscore	-0.026971047402619	0.245965009877575	-0.693634636446011
ACSF2	monocyte	Tcruzi	PC1_zscore	-0.0146047737504267	0.337150602003847	-0.423688764995855
ACSF2	B	NI	PC1_zscore	0.000425079682806939	0.501097442836978	0.0149786469306219
ACSF2	B	LPS	PC1_zscore	0.0119612843600569	0.349938009906235	0.400021605686195
ACSF2	B	IAV	PC1_zscore	-0.0182063549340015	0.282535188280278	-0.576228168360658
ACSF2	B	Tcruzi	PC1_zscore	0.0296314307453639	0.174402039590152	0.93327937121703
ACSF2	CD4T	NI	PC1_zscore	0.0141505713314074	0.278936079852648	0.595618556870735
ACSF2	CD4T	LPS	PC1_zscore	-0.061838856333495	0.0186548506208334	-2.04886294987161
ACSF2	CD4T	IAV	PC1_zscore	-0.0382798598289128	0.077410111863865	-1.40578045448349
ACSF2	CD4T	Tcruzi	PC1_zscore	-0.01872528915132	0.231281211527273	-0.737239124142599
RSAD1	NK	NI	PC1_zscore	0.00398788586022844	0.444888276673988	0.179346957901583
RSAD1	NK	LPS	PC1_zscore	-0.0513343205768137	0.00827880617810939	-1.88174182123157
RSAD1	NK	IAV	PC1_zscore	-0.0445041950429557	0.0185273098331805	-1.72479237151205
RSAD1	NK	Tcruzi	PC1_zscore	-0.0275193308150345	0.0832922064097756	-1.30174497632108
RSAD1	CD8T	NI	PC1_zscore	-0.00165493463652209	0.463529370237842	-0.0901043416529823
RSAD1	CD8T	LPS	PC1_zscore	-0.0142000805079329	0.212506048312674	-0.786429792187677
RSAD1	CD8T	IAV	PC1_zscore	-0.0110985756147208	0.285925669456458	-0.534868727792942
RSAD1	CD8T	Tcruzi	PC1_zscore	0.00931917460000915	0.324772116424668	0.446783639497577
RSAD1	monocyte	NI	PC1_zscore	-0.0103348659329786	0.268488016743565	-0.610237893685086
RSAD1	monocyte	LPS	PC1_zscore	-0.0277341886719373	0.0648006949724054	-1.44346445800742
RSAD1	monocyte	IAV	PC1_zscore	-0.0501094557984593	0.0115456542316771	-1.79780781468927
RSAD1	monocyte	Tcruzi	PC1_zscore	-0.0258128733974102	0.0752611127552871	-1.38298557236652
RSAD1	B	NI	PC1_zscore	-0.0310093009841129	0.0512919878028084	-1.49422742928056
RSAD1	B	LPS	PC1_zscore	-0.0357001547646051	0.0321324954262379	-1.64861585018001
RSAD1	B	IAV	PC1_zscore	-0.0220559808436365	0.132679766973267	-1.06453160294898
RSAD1	B	Tcruzi	PC1_zscore	-0.028476124663381	0.0669127466987234	-1.40310923256097
RSAD1	CD4T	NI	PC1_zscore	-0.0251794202472422	0.014399682203772	-2.16628721010389
RSAD1	CD4T	LPS	PC1_zscore	-0.0155099439282013	0.0873487557982218	-1.36997030720522
RSAD1	CD4T	IAV	PC1_zscore	-0.0285850514744133	0.00781231711219876	-2.35730915371241
RSAD1	CD4T	Tcruzi	PC1_zscore	-0.00658796373166444	0.309235572006526	-0.519184927771187
SPATA20	NK	NI	PC1_zscore	-0.119482637520275	0.00361850007754416	-2.58974253920305
SPATA20	NK	LPS	PC1_zscore	-0.129288136076194	0.000971931925909053	-3.13042949912223
SPATA20	NK	IAV	PC1_zscore	-0.1545716823675	4.21224573294854e-05	-4.55665100767564
SPATA20	NK	Tcruzi	PC1_zscore	-0.16762063392651	5.44691120218932e-06	-5.18466256356947
SPATA20	CD8T	NI	PC1_zscore	-0.15226374339839	1.223512492321e-06	-5.17230793742266
SPATA20	CD8T	LPS	PC1_zscore	-0.183912954570487	1.80573382912996e-08	-5.91089541253701
SPATA20	CD8T	IAV	PC1_zscore	-0.19147859478125	7.55145318498407e-08	-5.4055556279604
SPATA20	CD8T	Tcruzi	PC1_zscore	-0.162753132869178	5.44871601615426e-07	-5.61471004861249
SPATA20	monocyte	NI	PC1_zscore	-0.170892650721301	1.74672468156167e-07	-5.85705799202099
SPATA20	monocyte	LPS	PC1_zscore	-0.196289175590394	2.67417360477751e-08	-5.29355046762482
SPATA20	monocyte	IAV	PC1_zscore	-0.173053769554321	7.6385059987194e-06	-5.00376544533664
SPATA20	monocyte	Tcruzi	PC1_zscore	-0.190713642697158	1.80020290896366e-08	-5.59209433020143
SPATA20	B	NI	PC1_zscore	-0.167162602611691	2.74869566885272e-07	-5.868853341547
SPATA20	B	LPS	PC1_zscore	-0.161480416704838	6.63031138992132e-07	-5.59834363759453
SPATA20	B	IAV	PC1_zscore	-0.16187284184726	4.44225198270587e-06	-5.20061178842063
SPATA20	B	Tcruzi	PC1_zscore	-0.160651151718331	4.48587599122252e-06	-5.20420550021174
SPATA20	CD4T	NI	PC1_zscore	-0.1841429199472	2.58311150247437e-11	-6.8780885012161
SPATA20	CD4T	LPS	PC1_zscore	-0.208709880264631	6.66133814775094e-16	-6.0540716301195
SPATA20	CD4T	IAV	PC1_zscore	-0.168147146201086	1.85720139267431e-09	-6.67303188555611
SPATA20	CD4T	Tcruzi	PC1_zscore	-0.18112683492519	3.97145205610627e-10	-6.59956575740507
ANKRD40	NK	NI	PC1_zscore	-0.0040647882654422	0.413631084355705	-0.309012965980809
ANKRD40	NK	LPS	PC1_zscore	-0.00316263148176298	0.440073263652555	-0.222489198824027
ANKRD40	NK	IAV	PC1_zscore	-0.00849555571288085	0.312539790574802	-0.591934708220784
ANKRD40	NK	Tcruzi	PC1_zscore	-0.00823636657986514	0.313612685464561	-0.588504477309297
ANKRD40	CD8T	NI	PC1_zscore	-0.00179920442214333	0.475179908610664	-0.135890750592743
ANKRD40	CD8T	LPS	PC1_zscore	-0.000228755188864768	0.516464828784652	-0.017684435910387
ANKRD40	CD8T	IAV	PC1_zscore	-0.00534257186733747	0.379787883867218	-0.390190223096448
ANKRD40	CD8T	Tcruzi	PC1_zscore	-0.00885914375261189	0.299349774157506	-0.635617075586055
ANKRD40	monocyte	NI	PC1_zscore	-0.00195392369483998	0.456345266407942	-0.197996788856971
ANKRD40	monocyte	LPS	PC1_zscore	-0.00453187291201875	0.363690083637292	-0.408581683455018
ANKRD40	monocyte	IAV	PC1_zscore	-0.00291394037016689	0.428927912001028	-0.245304509701261
ANKRD40	monocyte	Tcruzi	PC1_zscore	0.00474692253258673	0.385827306616971	0.427402734455276
ANKRD40	B	NI	PC1_zscore	-0.0108648926221463	0.237251058911634	-0.816662507064959
ANKRD40	B	LPS	PC1_zscore	0.000434209564481915	0.536427591366917	0.0335784879481872
ANKRD40	B	IAV	PC1_zscore	0.00156832152621698	0.502317698347442	0.123131903788171
ANKRD40	B	Tcruzi	PC1_zscore	-0.0057538191055365	0.360866698087175	-0.458544726240514
ANKRD40	CD4T	NI	PC1_zscore	-0.00965793323808842	0.210986965069785	-0.942181369722264
ANKRD40	CD4T	LPS	PC1_zscore	-0.00557322622016057	0.3278835116613	-0.560012695816911
ANKRD40	CD4T	IAV	PC1_zscore	-0.00104366614369178	0.48932710457812	-0.106541928529298
ANKRD40	CD4T	Tcruzi	PC1_zscore	0.00806362743101823	0.280771469545825	0.726093597242119
LUC7L3	NK	NI	PC1_zscore	-0.00658304371824572	0.241621714154801	-0.696581576454946
LUC7L3	NK	LPS	PC1_zscore	-0.0306245196726205	0.00149243492912654	-2.75149921807871
LUC7L3	NK	IAV	PC1_zscore	-0.0268561010633228	0.00426967496250774	-2.4574857534606
LUC7L3	NK	Tcruzi	PC1_zscore	-0.0123562651918428	0.107906549442404	-1.21911215482661
LUC7L3	CD8T	NI	PC1_zscore	0.0047065919716759	0.280618665556892	0.582696145706709
LUC7L3	CD8T	LPS	PC1_zscore	-0.0131612963933657	0.0642715901062568	-1.50169967376712
LUC7L3	CD8T	IAV	PC1_zscore	-0.012938465872338	0.095338029131097	-1.28879263572001
LUC7L3	CD8T	Tcruzi	PC1_zscore	-0.0107941482578872	0.10016781988386	-1.27388689472334
LUC7L3	monocyte	NI	PC1_zscore	0.00558875268122682	0.251122359404064	0.66963196217547
LUC7L3	monocyte	LPS	PC1_zscore	-0.00487485154083326	0.291895350725407	-0.544608279321669
LUC7L3	monocyte	IAV	PC1_zscore	0.00326545812058147	0.371361356476526	0.335395118975375
LUC7L3	monocyte	Tcruzi	PC1_zscore	-0.00154044599323995	0.42972389748816	-0.173273263653924
LUC7L3	B	NI	PC1_zscore	0.00348999831540384	0.337319213935791	0.419533715632619
LUC7L3	B	LPS	PC1_zscore	-0.0185381019607925	0.016257709467795	-2.08581526717648
LUC7L3	B	IAV	PC1_zscore	-0.0196631890433276	0.0152295247849785	-2.07890095920815
LUC7L3	B	Tcruzi	PC1_zscore	-0.018897329980403	0.0171610700239396	-2.03449262276689
LUC7L3	CD4T	NI	PC1_zscore	2.82831351817751e-05	0.498583046802964	0.0045829315902171
LUC7L3	CD4T	LPS	PC1_zscore	-0.022928754023645	0.000246808394046338	-3.46115443365075
LUC7L3	CD4T	IAV	PC1_zscore	-0.0166173679096879	0.00518079804728255	-2.5185206426984
LUC7L3	CD4T	Tcruzi	PC1_zscore	-0.00456241780012638	0.240211085454749	-0.703070170847576
TOB1	NK	NI	PC1_zscore	-0.126995153098109	8.0889203270873e-05	-3.44486990102462
TOB1	NK	LPS	PC1_zscore	-0.173997277128127	5.64604005104385e-07	-4.33765194774281
TOB1	NK	IAV	PC1_zscore	-0.1152525673444	0.000781127739591048	-2.97730613956205
TOB1	NK	Tcruzi	PC1_zscore	-0.145110967046143	2.11899651961778e-05	-3.6547445927233
TOB1	CD8T	NI	PC1_zscore	-0.0211453964285925	0.148751775683305	-1.04148077142142
TOB1	CD8T	LPS	PC1_zscore	-0.0856575732878675	0.000204715160952329	-3.48532709598566
TOB1	CD8T	IAV	PC1_zscore	-0.0491152957290465	0.0533824865242793	-1.60708115776872
TOB1	CD8T	Tcruzi	PC1_zscore	-0.058292910359222	0.00366651666590867	-2.66392540071464
TOB1	monocyte	NI	PC1_zscore	-0.000385562376695066	0.492916845130111	-0.0196032832227423
TOB1	monocyte	LPS	PC1_zscore	-0.0289718267927689	0.112194550218211	-1.21340818126662
TOB1	monocyte	IAV	PC1_zscore	-0.0279612416542275	0.118845761802329	-1.17909306215175
TOB1	monocyte	Tcruzi	PC1_zscore	0.00919461737805849	0.335634285804812	0.423466560283672
TOB1	B	NI	PC1_zscore	-0.0194871913258243	0.248955553048585	-0.677322370646688
TOB1	B	LPS	PC1_zscore	-0.110986534507849	0.000117326974849563	-3.4892028725737
TOB1	B	IAV	PC1_zscore	-0.0769278984390241	0.0108387023316611	-2.22712542488857
TOB1	B	Tcruzi	PC1_zscore	-0.0553290548816247	0.0357963196986388	-1.77307612913
TOB1	CD4T	NI	PC1_zscore	-0.0427771728741487	0.00567390140522406	-2.51940567496076
TOB1	CD4T	LPS	PC1_zscore	-0.0955998471099586	1.43918766015716e-07	-5.01546480038741
TOB1	CD4T	IAV	PC1_zscore	-0.0868253984250046	4.27586262907731e-06	-4.35686161731672
TOB1	CD4T	Tcruzi	PC1_zscore	-0.0585107686259914	0.000703245218765747	-3.1673750695085
SPAG9	NK	NI	PC1_zscore	-0.0149574101356604	0.139976780021166	-1.09958623480376
SPAG9	NK	LPS	PC1_zscore	-0.0272324679499499	0.0219324752203618	-1.99616381725155
SPAG9	NK	IAV	PC1_zscore	-0.0339503870718532	0.00642775281005581	-2.2979818040972
SPAG9	NK	Tcruzi	PC1_zscore	-0.00940960747695966	0.261887594824254	-0.630190773918536
SPAG9	CD8T	NI	PC1_zscore	-0.0413185000595273	0.000140167968687432	-3.0641341653863
SPAG9	CD8T	LPS	PC1_zscore	-0.0424782651934871	0.000303098770328303	-2.76929478112808
SPAG9	CD8T	IAV	PC1_zscore	-0.0261935308533171	0.0314819743023909	-1.82530633152203
SPAG9	CD8T	Tcruzi	PC1_zscore	-0.0251949012662322	0.0190135718675175	-2.07598882904031
SPAG9	monocyte	NI	PC1_zscore	-0.0199690654667587	0.0694140857967424	-1.50987287988032
SPAG9	monocyte	LPS	PC1_zscore	-0.0300755910575622	0.0103209416174266	-2.24312048466567
SPAG9	monocyte	IAV	PC1_zscore	-0.0120245776463773	0.215536121348738	-0.798797323191717
SPAG9	monocyte	Tcruzi	PC1_zscore	0.000271054040516378	0.482687916627888	0.0165947083027533
SPAG9	B	NI	PC1_zscore	-0.0097607421638679	0.253760215000718	-0.683398091920114
SPAG9	B	LPS	PC1_zscore	-0.0265058264271796	0.0253419070945942	-1.93164712887016
SPAG9	B	IAV	PC1_zscore	-0.0154020195848852	0.148023603227341	-1.06011067518701
SPAG9	B	Tcruzi	PC1_zscore	-0.00263361120687372	0.44020290442642	-0.163815844723192
SPAG9	CD4T	NI	PC1_zscore	-0.012417739641903	0.0857467817000108	-1.3632162449491
SPAG9	CD4T	LPS	PC1_zscore	-0.0274079383955721	0.000514392914656714	-3.26402950950171
SPAG9	CD4T	IAV	PC1_zscore	-0.0270482602862885	0.000737774186124862	-3.1687060491671
SPAG9	CD4T	Tcruzi	PC1_zscore	-0.0179808222589881	0.0258939098093633	-1.98343288811607
NME2	NK	NI	PC1_zscore	0.0122763788227372	0.316697321849206	0.473144077856626
NME2	NK	LPS	PC1_zscore	0.00156079099762839	0.474119593641841	0.0571591250045293
NME2	NK	IAV	PC1_zscore	0.0290156406131329	0.149174325880825	1.03538666389385
NME2	NK	Tcruzi	PC1_zscore	-0.0115922114074382	0.340880885213385	-0.417652135634429
NME2	CD8T	NI	PC1_zscore	0.14857741813606	1.25850854651736e-11	6.33905732000134
NME2	CD8T	LPS	PC1_zscore	0.094969109365634	9.79587284735475e-05	3.5769649138181
NME2	CD8T	IAV	PC1_zscore	-0.00206644031714675	0.482472838302012	-0.0631305244499383
NME2	CD8T	Tcruzi	PC1_zscore	0.150358371167259	3.3958769576299e-11	6.13712322186246
NME2	monocyte	NI	PC1_zscore	0.0171786220470318	0.19667099899948	0.852411711569042
NME2	monocyte	LPS	PC1_zscore	0.0445889579983235	0.0253736831616417	1.93168567979438
NME2	monocyte	IAV	PC1_zscore	0.0192222035811109	0.216873706690129	0.781797899179566
NME2	monocyte	Tcruzi	PC1_zscore	0.00987709529183872	0.326021634188556	0.44929762025071
NME2	B	NI	PC1_zscore	0.00761413297951271	0.316136135202445	0.477555011688777
NME2	B	LPS	PC1_zscore	-0.00959347248072124	0.276153563916242	-0.594280954936168
NME2	B	IAV	PC1_zscore	0.00945047169722566	0.301491827564212	0.5191519377967
NME2	B	Tcruzi	PC1_zscore	0.0152640347818679	0.181373020263249	0.909321658482661
NME2	CD4T	NI	PC1_zscore	0.0335658222875857	0.0148362578826301	2.16798366257538
NME2	CD4T	LPS	PC1_zscore	0.0639695786741485	1.05603515065181e-05	4.21388001727921
NME2	CD4T	IAV	PC1_zscore	0.0693341909702643	5.27804606448209e-06	4.35999872063298
NME2	CD4T	Tcruzi	PC1_zscore	0.0611512174701066	6.15351637950365e-05	3.80895075952197
MBTD1	NK	NI	PC1_zscore	0.00384934179467596	0.405550546363783	0.257403149295619
MBTD1	NK	LPS	PC1_zscore	-0.0123029452012987	0.226657006384249	-0.755826195829868
MBTD1	NK	IAV	PC1_zscore	-0.00575653754935369	0.364284179865232	-0.359566645170886
MBTD1	NK	Tcruzi	PC1_zscore	0.00560080260213777	0.374108640332861	0.350379293766684
MBTD1	CD8T	NI	PC1_zscore	0.0110530420802826	0.221307814933995	0.789102134343592
MBTD1	CD8T	LPS	PC1_zscore	0.0163810154145252	0.14269737300402	1.06560827506707
MBTD1	CD8T	IAV	PC1_zscore	-0.0219426392097757	0.0937882620684157	-1.22780488630086
MBTD1	CD8T	Tcruzi	PC1_zscore	-0.00385592541994163	0.396767700222946	-0.272140764949219
MBTD1	monocyte	NI	PC1_zscore	0.0108866036800237	0.204024304078832	0.843883707893866
MBTD1	monocyte	LPS	PC1_zscore	-0.0145742167383016	0.151401749598611	-1.02201762912379
MBTD1	monocyte	IAV	PC1_zscore	-0.000734124556228203	0.48190032568148	-0.0484135272684568
MBTD1	monocyte	Tcruzi	PC1_zscore	0.0126911213965848	0.194202860706595	0.875211238705545
MBTD1	B	NI	PC1_zscore	-0.00844387814205877	0.257703535093015	-0.660609089453344
MBTD1	B	LPS	PC1_zscore	-0.01054046865155	0.223687000674371	-0.768170908237711
MBTD1	B	IAV	PC1_zscore	-0.0163985455214982	0.133613023415776	-1.09463549817513
MBTD1	B	Tcruzi	PC1_zscore	0.0011459983964176	0.475254848389517	0.0840751198540337
MBTD1	CD4T	NI	PC1_zscore	-0.00929555862964805	0.169646105301419	-0.971046976298895
MBTD1	CD4T	LPS	PC1_zscore	-0.018865088538528	0.0377935517991177	-1.81569668733056
MBTD1	CD4T	IAV	PC1_zscore	-0.0244401708814925	0.0188088638114551	-2.18151459464697
MBTD1	CD4T	Tcruzi	PC1_zscore	0.0041550440311138	0.350793135029156	0.403637631520959
UTP18	NK	NI	PC1_zscore	0.0154755910750878	0.250052727004821	0.665737960865401
UTP18	NK	LPS	PC1_zscore	-0.0423644928376219	0.053943053544989	-1.53687658157986
UTP18	NK	IAV	PC1_zscore	0.00300433517297256	0.444454808717119	0.123972579312021
UTP18	NK	Tcruzi	PC1_zscore	-0.0532114741709149	0.0241328302683952	-1.80259461526427
UTP18	CD8T	NI	PC1_zscore	0.0615784743863074	0.000231953220050839	3.34197809969234
UTP18	CD8T	LPS	PC1_zscore	0.0473277425866332	0.0082074238201211	2.28913569207266
UTP18	CD8T	IAV	PC1_zscore	0.000928730733365615	0.478410131168675	0.039924245693423
UTP18	CD8T	Tcruzi	PC1_zscore	0.0486638057742426	0.00358414938057197	2.60595576609702
UTP18	monocyte	NI	PC1_zscore	0.000955703508514854	0.468732978363177	0.0775614017145896
UTP18	monocyte	LPS	PC1_zscore	0.0410804833867788	0.00256182376191785	2.73346692119809
UTP18	monocyte	IAV	PC1_zscore	-0.0174913338038462	0.131497999395026	-1.11538468970726
UTP18	monocyte	Tcruzi	PC1_zscore	0.0273450012968937	0.0244136965492922	1.95126539891469
UTP18	B	NI	PC1_zscore	0.0123608531269824	0.21363446525549	0.789228725792791
UTP18	B	LPS	PC1_zscore	0.00874793185693916	0.292873704052582	0.541471621329695
UTP18	B	IAV	PC1_zscore	-0.0259237613958482	0.076760566444563	-1.40448508709343
UTP18	B	Tcruzi	PC1_zscore	-0.00557188197947982	0.370174487328164	-0.334000019236954
UTP18	CD4T	NI	PC1_zscore	0.0217185892703855	0.0140114771289679	2.18325154298767
UTP18	CD4T	LPS	PC1_zscore	0.0309507025995628	0.000471052312616972	3.29069708982982
UTP18	CD4T	IAV	PC1_zscore	0.026424754163617	0.0035733013944361	2.678004467046
UTP18	CD4T	Tcruzi	PC1_zscore	0.0351220709535303	0.000327944797279985	3.35476483993756
COX11	NK	NI	PC1_zscore	-0.0158556810602206	0.200694666119071	-0.81941204958582
COX11	NK	LPS	PC1_zscore	-0.0352829625601341	0.0413573601975583	-1.54700514517633
COX11	NK	IAV	PC1_zscore	-0.032928288794571	0.0521769665978116	-1.46855264995014
COX11	NK	Tcruzi	PC1_zscore	0.00323670576173921	0.464966247477288	0.146112852854146
COX11	CD8T	NI	PC1_zscore	-0.00148972976502512	0.466411158699049	-0.0879213063260867
COX11	CD8T	LPS	PC1_zscore	-0.0267540378054908	0.058651677757786	-1.50487224048234
COX11	CD8T	IAV	PC1_zscore	-0.0212356522922914	0.133788538812992	-1.07530614553332
COX11	CD8T	Tcruzi	PC1_zscore	0.00357677822905661	0.419545259720381	0.196503272094935
COX11	monocyte	NI	PC1_zscore	-0.0245452366617065	0.0842364040864445	-1.31558031342984
COX11	monocyte	LPS	PC1_zscore	-0.0344550524319227	0.0440932125926007	-1.52760972229966
COX11	monocyte	IAV	PC1_zscore	-0.0590101707709189	0.00541484321812191	-1.82808360879673
COX11	monocyte	Tcruzi	PC1_zscore	-0.0394390782600295	0.022757994934688	-1.7032111422971
COX11	B	NI	PC1_zscore	-0.0152952841567421	0.179469398772277	-0.915092491352287
COX11	B	LPS	PC1_zscore	-0.0288489575499645	0.0418784714831386	-1.64194744845985
COX11	B	IAV	PC1_zscore	-0.00966555172403919	0.288626147864778	-0.533086744659846
COX11	B	Tcruzi	PC1_zscore	-0.00406114791567423	0.403919430920278	-0.224050646393217
COX11	CD4T	NI	PC1_zscore	-0.00828076659406463	0.239503055638117	-0.720845483541045
COX11	CD4T	LPS	PC1_zscore	-0.0370862577305498	0.00127821668167705	-3.03357031694746
COX11	CD4T	IAV	PC1_zscore	-0.0191372888231244	0.049397256708582	-1.64487711944297
COX11	CD4T	Tcruzi	PC1_zscore	-0.0156555091740395	0.0884795359130347	-1.35702340876029
STXBP4	NK	NI	PC1_zscore	-0.00330570347002768	0.891184365845673	-0.257329878066706
STXBP4	NK	LPS	PC1_zscore	-0.0037973669985574	0.889326637478083	-0.265761606883936
STXBP4	NK	IAV	PC1_zscore	-0.00541622260939512	0.879451755313957	-0.301854570441368
STXBP4	NK	Tcruzi	PC1_zscore	-0.00212209780421819	0.905081328781413	-0.191677331420851
STXBP4	CD8T	NI	PC1_zscore	-0.000605549211615956	0.923432450107002	-0.0817685716896976
STXBP4	CD8T	LPS	PC1_zscore	-0.0010017122494401	0.917524235997091	-0.120124515550593
STXBP4	CD8T	IAV	PC1_zscore	-0.000851529016980085	0.921671571242499	-0.0932645248380319
STXBP4	CD8T	Tcruzi	PC1_zscore	0.00049943068970471	0.926680762268063	0.0638733105193048
STXBP4	monocyte	NI	PC1_zscore	-0.0018397263308907	0.907432419114353	-0.179964144373034
STXBP4	monocyte	LPS	PC1_zscore	-0.00478762748202292	0.884589386975209	-0.280638838788574
STXBP4	monocyte	IAV	PC1_zscore	-0.164421129410771	0.00158555625609447	-3.12829714125659
STXBP4	monocyte	Tcruzi	PC1_zscore	-0.00691310071300563	0.87585997005375	-0.312526089284066
STXBP4	B	NI	PC1_zscore	-0.00151694755258969	0.910785446385038	-0.163514367603639
STXBP4	B	LPS	PC1_zscore	-0.00212408657929209	0.903859638337538	-0.201050433045705
STXBP4	B	IAV	PC1_zscore	-0.00168935343730696	0.90894718296879	-0.170266321988777
STXBP4	B	Tcruzi	PC1_zscore	-0.000552480855615224	0.925596383149194	-0.0624223421743462
STXBP4	CD4T	NI	PC1_zscore	0.000686888390897311	0.917695262777646	0.122318454705284
STXBP4	CD4T	LPS	PC1_zscore	0.000788381152170141	0.915289768072243	0.136204912686853
STXBP4	CD4T	IAV	PC1_zscore	-0.000867601009743696	0.913758785842671	-0.147159451259834
STXBP4	CD4T	Tcruzi	PC1_zscore	0.00178440503858088	0.896401699640959	0.239139086179084
MMD	NK	NI	PC1_zscore	0.0350402891145162	0.167083121423378	0.945572632691295
MMD	NK	LPS	PC1_zscore	0.0923463879842019	0.00583786742015669	2.28935128878291
MMD	NK	IAV	PC1_zscore	0.043577628192412	0.101057343853567	1.24494950885763
MMD	NK	Tcruzi	PC1_zscore	0.0493690309264216	0.0890936621633781	1.29329139035594
MMD	CD8T	NI	PC1_zscore	0.0282066158784547	0.185001819607436	0.888493816964275
MMD	CD8T	LPS	PC1_zscore	0.0493450542760489	0.0617885317081799	1.49999119057505
MMD	CD8T	IAV	PC1_zscore	0.0532303190275525	0.0597208598741057	1.50409789913549
MMD	CD8T	Tcruzi	PC1_zscore	0.0733904472796411	0.0120872585548855	2.13780670791636
MMD	monocyte	NI	PC1_zscore	-0.0034851668684153	0.450483147850484	-0.124892659471463
MMD	monocyte	LPS	PC1_zscore	-0.0637950615393777	0.0217362249582074	-1.92462817755927
MMD	monocyte	IAV	PC1_zscore	-0.0546886602236628	0.0721176761489128	-1.40440720623458
MMD	monocyte	Tcruzi	PC1_zscore	-0.0679709220245671	0.0143867705005737	-2.05470894490122
MMD	B	NI	PC1_zscore	0.0123939426518189	0.325488122322055	0.453622792336242
MMD	B	LPS	PC1_zscore	0.0555991330764071	0.0216603150102141	1.9468089392775
MMD	B	IAV	PC1_zscore	0.00186785224730207	0.472349967297839	0.0705799435580336
MMD	B	Tcruzi	PC1_zscore	0.0276375577587075	0.170135923179828	0.94287993563322
MMD	CD4T	NI	PC1_zscore	0.0129230496584478	0.297549364717364	0.523836975052737
MMD	CD4T	LPS	PC1_zscore	0.0755302992421397	0.000634042652187202	3.10527308330844
MMD	CD4T	IAV	PC1_zscore	0.0519418470822624	0.00683824414745466	2.4092781677715
MMD	CD4T	Tcruzi	PC1_zscore	-0.00130140585606724	0.482786335891238	-0.0525424015983061
PCTP	NK	NI	PC1_zscore	0.0011097280550194	0.492664760690757	0.050159828787586
PCTP	NK	LPS	PC1_zscore	-0.00285632018431165	0.442571870682008	-0.120990647136671
PCTP	NK	IAV	PC1_zscore	-0.00421197866812436	0.423046868110054	-0.182211433036689
PCTP	NK	Tcruzi	PC1_zscore	-0.00575244642109961	0.395114684249036	-0.255124686933175
PCTP	CD8T	NI	PC1_zscore	-0.0414790115003191	0.0578121129169726	-1.37303185385325
PCTP	CD8T	LPS	PC1_zscore	-0.00716613851090372	0.375409844685886	-0.309302055840774
PCTP	CD8T	IAV	PC1_zscore	-0.00774110755203147	0.371402583406332	-0.323141627853171
PCTP	CD8T	Tcruzi	PC1_zscore	-0.0332502811527085	0.0967454412697545	-1.17431755892629
PCTP	monocyte	NI	PC1_zscore	-0.0221159264035041	0.0703092548192106	-1.42314051482602
PCTP	monocyte	LPS	PC1_zscore	-0.0143780128741075	0.185292131747418	-0.887500408920289
PCTP	monocyte	IAV	PC1_zscore	-0.0163585568438374	0.187797373921023	-0.872247917365664
PCTP	monocyte	Tcruzi	PC1_zscore	-0.0227439812769582	0.0850757272582467	-1.31663581915175
PCTP	B	NI	PC1_zscore	0.00520501033704959	0.414672120715282	0.247230079262203
PCTP	B	LPS	PC1_zscore	0.0252078934871718	0.163423829496597	0.951064180518661
PCTP	B	IAV	PC1_zscore	0.00522354821050383	0.419911241250914	0.234938588499958
PCTP	B	Tcruzi	PC1_zscore	0.00754513922291671	0.379463302964646	0.340881189739974
PCTP	CD4T	NI	PC1_zscore	0.00163262603791596	0.475623416343894	0.0820873587753135
PCTP	CD4T	LPS	PC1_zscore	0.00961984477074338	0.341079673280179	0.433827651908023
PCTP	CD4T	IAV	PC1_zscore	-0.0228392148991828	0.14453764649647	-1.01052367068376
PCTP	CD4T	Tcruzi	PC1_zscore	-0.0109811153720848	0.294596617893941	-0.532315573309871
C17orf67	NK	NI	PC1_zscore	-0.0361064126453523	0.0958449480765804	-1.26815683609484
C17orf67	NK	LPS	PC1_zscore	-0.0224741060378058	0.220074812491121	-0.778199386764719
C17orf67	NK	IAV	PC1_zscore	-0.0257183449800308	0.179255327558994	-0.91532331501711
C17orf67	NK	Tcruzi	PC1_zscore	-0.0365204681120925	0.107597111393189	-1.20208692984189
C17orf67	CD8T	NI	PC1_zscore	0.00427924608179901	0.417432470385552	0.209504050921045
C17orf67	CD8T	LPS	PC1_zscore	-0.0291420195099394	0.107760156279341	-1.22588989795959
C17orf67	CD8T	IAV	PC1_zscore	0.0193186976679548	0.22900095453907	0.743205309650999
C17orf67	CD8T	Tcruzi	PC1_zscore	0.0103062887477971	0.320447354437562	0.470525723784064
C17orf67	monocyte	NI	PC1_zscore	0.0165954703240434	0.255684287812477	0.655017009235944
C17orf67	monocyte	LPS	PC1_zscore	0.0545919305603682	0.0281152303727426	1.82016019904505
C17orf67	monocyte	IAV	PC1_zscore	0.0951681162138039	0.000696897669681654	2.79633210300843
C17orf67	monocyte	Tcruzi	PC1_zscore	0.0388976055230155	0.0793810705321857	1.36473446171459
C17orf67	B	NI	PC1_zscore	-0.0193183026558687	0.202324280120593	-0.835604685670176
C17orf67	B	LPS	PC1_zscore	0.00889673493781752	0.350064721011512	0.382602391006114
C17orf67	B	IAV	PC1_zscore	0.0239077816951405	0.152487902737635	1.0162425786605
C17orf67	B	Tcruzi	PC1_zscore	-0.0238715148526965	0.179159389531348	-0.917430505694348
C17orf67	CD4T	NI	PC1_zscore	-0.0156883906780865	0.145686336712354	-1.05767894046761
C17orf67	CD4T	LPS	PC1_zscore	0.0262126137921822	0.0412760802960767	1.74361645535736
C17orf67	CD4T	IAV	PC1_zscore	0.0160105349097164	0.138574100094346	1.09074286384517
C17orf67	CD4T	Tcruzi	PC1_zscore	0.0256670816815967	0.0553574311802856	1.59226863499997
DGKE	NK	NI	PC1_zscore	-0.00841597689737671	0.599549353969688	-0.535480617851552
DGKE	NK	LPS	PC1_zscore	-0.0147805501266568	0.546135078837228	-0.636812482892274
DGKE	NK	IAV	PC1_zscore	-0.00459210376856383	0.662437518323165	-0.352133638439097
DGKE	NK	Tcruzi	PC1_zscore	-0.00867973539149788	0.599619801680851	-0.532155958792874
DGKE	CD8T	NI	PC1_zscore	0.00268836905699365	0.700888365403182	0.254030611581738
DGKE	CD8T	LPS	PC1_zscore	-0.0084353768095451	0.590260611284153	-0.571542017583558
DGKE	CD8T	IAV	PC1_zscore	-0.00587898110398274	0.636567483099397	-0.431782340776258
DGKE	CD8T	Tcruzi	PC1_zscore	-0.00169269266234925	0.717211717160071	-0.163268828887763
DGKE	monocyte	NI	PC1_zscore	0.00392096137452005	0.689020022265885	0.296089101183736
DGKE	monocyte	LPS	PC1_zscore	0.000519493297640032	0.74517639744903	0.0348012194145643
DGKE	monocyte	IAV	PC1_zscore	0.0674603290916134	0.126405935085258	1.1299430023465
DGKE	monocyte	Tcruzi	PC1_zscore	0.00331422007026621	0.703588389915401	0.24760990289943
DGKE	B	NI	PC1_zscore	-0.00408349405038249	0.664983466712895	-0.349311590922908
DGKE	B	LPS	PC1_zscore	0.00169778312271211	0.731685649342242	0.148799337987442
DGKE	B	IAV	PC1_zscore	0.000536916406873014	0.757173609619068	0.0484941883500606
DGKE	B	Tcruzi	PC1_zscore	-0.00318265240997465	0.688589690863015	-0.272267768886746
DGKE	CD4T	NI	PC1_zscore	-0.000518799496311567	0.74178186183229	-0.0811998119631284
DGKE	CD4T	LPS	PC1_zscore	-0.00155775910308282	0.70044887834782	-0.232014268511897
DGKE	CD4T	IAV	PC1_zscore	-0.00246934090953609	0.666182133750855	-0.349997454415742
DGKE	CD4T	Tcruzi	PC1_zscore	-0.00305906632056824	0.648952276529832	-0.408010138455257
TRIM25	NK	NI	PC1_zscore	0.0442962243415329	0.161820468779628	0.978597315052456
TRIM25	NK	LPS	PC1_zscore	0.141050885224478	2.71441908722407e-05	3.89763942983666
TRIM25	NK	IAV	PC1_zscore	0.0474839584602696	0.0710397477458957	1.46355853867102
TRIM25	NK	Tcruzi	PC1_zscore	0.108626418902798	0.00865280373826466	2.28343969050972
TRIM25	CD8T	NI	PC1_zscore	-0.0103549249126244	0.401399034464591	-0.254317152220319
TRIM25	CD8T	LPS	PC1_zscore	0.089081539341596	0.00506101744739859	2.54075281501939
TRIM25	CD8T	IAV	PC1_zscore	0.0570333434861045	0.0647955875302431	1.50847693728689
TRIM25	CD8T	Tcruzi	PC1_zscore	0.0393321357616676	0.168019912563803	0.958866473308795
TRIM25	monocyte	NI	PC1_zscore	0.00274210283812971	0.4564836231096	0.108642760486705
TRIM25	monocyte	LPS	PC1_zscore	0.0063546881718994	0.394260321112112	0.266653718300076
TRIM25	monocyte	IAV	PC1_zscore	0.0852942707815124	0.000199321333831812	3.50805329692739
TRIM25	monocyte	Tcruzi	PC1_zscore	0.0358380909712695	0.0750325583820448	1.43674911323517
TRIM25	B	NI	PC1_zscore	-0.0110073729377076	0.395153263934376	-0.270135588569311
TRIM25	B	LPS	PC1_zscore	0.149074599987591	1.27146633402549e-06	4.52153031252874
TRIM25	B	IAV	PC1_zscore	0.0503541303696317	0.0467253815609356	1.67357899427193
TRIM25	B	Tcruzi	PC1_zscore	0.023099780637348	0.28826092431346	0.551083673706587
TRIM25	CD4T	NI	PC1_zscore	0.0423851488902996	0.15683542404768	0.999119886615146
TRIM25	CD4T	LPS	PC1_zscore	0.2062569500591	1.82626192996948e-10	5.87100787893402
TRIM25	CD4T	IAV	PC1_zscore	0.096713983827091	0.000540369417713423	3.19563783273663
TRIM25	CD4T	Tcruzi	PC1_zscore	0.0700412427823223	0.045414485530571	1.66487312867596
COIL	NK	NI	PC1_zscore	0.00569248615348803	0.343609363573966	0.398194463626458
COIL	NK	LPS	PC1_zscore	0.0134084446640875	0.186563054251888	0.86912316661957
COIL	NK	IAV	PC1_zscore	0.00133971101105441	0.457074831928614	0.0896494102251516
COIL	NK	Tcruzi	PC1_zscore	0.00699522691358047	0.31253352362242	0.477925133869815
COIL	CD8T	NI	PC1_zscore	0.026184380426171	0.0237961132739263	1.88288670576712
COIL	CD8T	LPS	PC1_zscore	0.00188324643964531	0.436470397142733	0.14022949704473
COIL	CD8T	IAV	PC1_zscore	0.00574008843227776	0.33793468834387	0.399317460858973
COIL	CD8T	Tcruzi	PC1_zscore	0.00321490202637013	0.399785193534542	0.244098692385983
COIL	monocyte	NI	PC1_zscore	0.00678157005930576	0.27043141673634	0.609411486490548
COIL	monocyte	LPS	PC1_zscore	-0.00397781914093924	0.376424829316358	-0.325004344211507
COIL	monocyte	IAV	PC1_zscore	-0.001183978065457	0.469881262392727	-0.0865670884285809
COIL	monocyte	Tcruzi	PC1_zscore	-0.00476550805512967	0.349145198367572	-0.393204825200717
COIL	B	NI	PC1_zscore	-0.00242642515073001	0.427870234802849	-0.196506175742789
COIL	B	LPS	PC1_zscore	-0.00435530220409157	0.378502507412961	-0.327618754899554
COIL	B	IAV	PC1_zscore	0.00315516220815331	0.402136136583488	0.238296208282925
COIL	B	Tcruzi	PC1_zscore	-0.00197130670435183	0.444050262630954	-0.153540456928193
COIL	CD4T	NI	PC1_zscore	0.00615237221501647	0.245673670151506	0.686091887838722
COIL	CD4T	LPS	PC1_zscore	0.0311806189141113	0.00167293604102821	2.99346585299768
COIL	CD4T	IAV	PC1_zscore	0.0168966418982811	0.0371315893114174	1.75146602351851
COIL	CD4T	Tcruzi	PC1_zscore	0.00147139232080272	0.43507882699088	0.156691506926347
SCPEP1	NK	NI	PC1_zscore	-0.0267036587434205	0.165881632382234	-0.944471711977985
SCPEP1	NK	LPS	PC1_zscore	-0.016388610870898	0.284271598921309	-0.566078489695066
SCPEP1	NK	IAV	PC1_zscore	-0.00488677614814471	0.428911589811884	-0.173188910108374
SCPEP1	NK	Tcruzi	PC1_zscore	-0.00771240360976176	0.387384273416136	-0.280569923604081
SCPEP1	CD8T	NI	PC1_zscore	-0.000458180670255572	0.492657700921209	-0.0199363138320456
SCPEP1	CD8T	LPS	PC1_zscore	0.00495419669576082	0.421727147473707	0.202231838604965
SCPEP1	CD8T	IAV	PC1_zscore	0.0109657235626558	0.346569002935543	0.403250286118987
SCPEP1	CD8T	Tcruzi	PC1_zscore	0.0218892805055214	0.18538946603692	0.887902783689196
SCPEP1	monocyte	NI	PC1_zscore	0.0255155105895906	0.111585863416149	1.19196582133203
SCPEP1	monocyte	LPS	PC1_zscore	0.0300565033775707	0.106606668189312	1.21357758156255
SCPEP1	monocyte	IAV	PC1_zscore	0.029390304022223	0.113124619401786	1.18256321271169
SCPEP1	monocyte	Tcruzi	PC1_zscore	0.00594738464494401	0.402017790247846	0.260711976863672
SCPEP1	B	NI	PC1_zscore	-0.0253679152943414	0.0701744855214399	-1.43911157876454
SCPEP1	B	LPS	PC1_zscore	-0.0661647499789104	0.000525745559118995	-3.04876294489597
SCPEP1	B	IAV	PC1_zscore	-0.06217490723193	0.00223606456981396	-2.53584061767924
SCPEP1	B	Tcruzi	PC1_zscore	-0.0238794022907749	0.100922610985972	-1.24995001908945
SCPEP1	CD4T	NI	PC1_zscore	0.00564780987767009	0.366134419865875	0.347329949635955
SCPEP1	CD4T	LPS	PC1_zscore	-0.0208047848998656	0.121835024402521	-1.15450005537034
SCPEP1	CD4T	IAV	PC1_zscore	-0.0114169679827064	0.258604010480496	-0.648189473096314
SCPEP1	CD4T	Tcruzi	PC1_zscore	0.0206359214553609	0.123280733971057	1.14369893405194
MSI2	NK	NI	PC1_zscore	0.00103751391542646	0.481584863590703	0.0763480981041349
MSI2	NK	LPS	PC1_zscore	-0.0252186735535129	0.0611578543088597	-1.524517035656
MSI2	NK	IAV	PC1_zscore	-0.0415157547172725	0.0216094299529752	-2.04438641780647
MSI2	NK	Tcruzi	PC1_zscore	-0.0195596817837555	0.108238722548225	-1.22048787569892
MSI2	CD8T	NI	PC1_zscore	0.0146784003413108	0.112939306252185	1.24580837445621
MSI2	CD8T	LPS	PC1_zscore	-0.00796877499234169	0.267524233471398	-0.645643836551524
MSI2	CD8T	IAV	PC1_zscore	-0.00101111644870819	0.478363442712365	-0.0731234991405347
MSI2	CD8T	Tcruzi	PC1_zscore	0.0101643599592224	0.214049377576284	0.822216130793249
MSI2	monocyte	NI	PC1_zscore	0.0190483192791708	0.1537805490266	0.997605536043491
MSI2	monocyte	LPS	PC1_zscore	0.00756990817421543	0.364059359080527	0.380820961488539
MSI2	monocyte	IAV	PC1_zscore	0.0101268809412564	0.325566257062417	0.482775116709903
MSI2	monocyte	Tcruzi	PC1_zscore	0.00645304084033338	0.373199790885106	0.359746457767784
MSI2	B	NI	PC1_zscore	-0.00900978243011135	0.258707585341416	-0.673552158474888
MSI2	B	LPS	PC1_zscore	-0.0132376372436055	0.184692514867186	-0.917046492511774
MSI2	B	IAV	PC1_zscore	-0.0182464266955037	0.125259740371021	-1.13633160509355
MSI2	B	Tcruzi	PC1_zscore	0.00778764717507888	0.306626918227675	0.538424096852889
MSI2	CD4T	NI	PC1_zscore	0.00713713825596357	0.20640608493831	0.85014396131704
MSI2	CD4T	LPS	PC1_zscore	-0.00640138244817394	0.23709358176983	-0.746457527371952
MSI2	CD4T	IAV	PC1_zscore	-0.00859215820848858	0.168477242277676	-0.994186359338505
MSI2	CD4T	Tcruzi	PC1_zscore	0.0022763823618709	0.40862889168372	0.255687462171073
MRPS23	NK	NI	PC1_zscore	0.00258117852722974	0.433371922736017	0.155503688708415
MRPS23	NK	LPS	PC1_zscore	0.000328684855527713	0.480215611950666	0.0182843575951406
MRPS23	NK	IAV	PC1_zscore	0.0120915325880545	0.235994769476965	0.703009244993819
MRPS23	NK	Tcruzi	PC1_zscore	0.00923720671041371	0.29057099676203	0.536947453521373
MRPS23	CD8T	NI	PC1_zscore	0.0290319462237661	0.0203464844763534	1.9865805415464
MRPS23	CD8T	LPS	PC1_zscore	0.0232224333792959	0.0581648189972862	1.52622165451944
MRPS23	CD8T	IAV	PC1_zscore	0.024326565391404	0.0697948994006921	1.42308416642806
MRPS23	CD8T	Tcruzi	PC1_zscore	0.029523508797784	0.0211027845876535	1.96100398275746
MRPS23	monocyte	NI	PC1_zscore	-0.00769596086374165	0.254128934294813	-0.660921191999228
MRPS23	monocyte	LPS	PC1_zscore	0.0172638502751866	0.0877664282191908	1.33754986800393
MRPS23	monocyte	IAV	PC1_zscore	-0.0102691591647436	0.243082693462643	-0.699909062141162
MRPS23	monocyte	Tcruzi	PC1_zscore	-0.0127374585653488	0.162715299710607	-0.976648545156351
MRPS23	B	NI	PC1_zscore	0.00865431048088045	0.25170361634688	0.661862529054393
MRPS23	B	LPS	PC1_zscore	-0.00159359016807774	0.458139594504745	-0.116734146198913
MRPS23	B	IAV	PC1_zscore	0.0200793451300651	0.0785830280330994	1.3773603974996
MRPS23	B	Tcruzi	PC1_zscore	0.00726232520878827	0.296055754373274	0.531883510096772
MRPS23	CD4T	NI	PC1_zscore	0.00247557134461544	0.392223254858968	0.270851371663388
MRPS23	CD4T	LPS	PC1_zscore	0.0455649386477173	4.34073831259781e-07	4.79712661680893
MRPS23	CD4T	IAV	PC1_zscore	0.0325692013940831	0.000194868759685452	3.42937495736313
MRPS23	CD4T	Tcruzi	PC1_zscore	0.0198260618377134	0.018137813281455	2.07004732507389
VEZF1	NK	NI	PC1_zscore	-0.00741416438677531	0.489409213192024	-0.666284768867977
VEZF1	NK	LPS	PC1_zscore	-0.0115839605831452	0.43855650055651	-0.825793795038513
VEZF1	NK	IAV	PC1_zscore	-0.0085939172915556	0.47534577721175	-0.710078862507571
VEZF1	NK	Tcruzi	PC1_zscore	-0.00749301105743689	0.493918384225305	-0.650992823298239
VEZF1	CD8T	NI	PC1_zscore	-0.00990997478342365	0.43567120512637	-0.855949959475719
VEZF1	CD8T	LPS	PC1_zscore	-0.00819695186285612	0.464631299776764	-0.749198272494904
VEZF1	CD8T	IAV	PC1_zscore	0.00219871649881454	0.636352698805708	0.215967010557651
VEZF1	CD8T	Tcruzi	PC1_zscore	-0.0107835218169798	0.430553718458317	-0.874102311584107
VEZF1	monocyte	NI	PC1_zscore	0.0043570800177168	0.539430577811453	0.517113275406528
VEZF1	monocyte	LPS	PC1_zscore	0.00267648678666096	0.600475678359309	0.315791698310077
VEZF1	monocyte	IAV	PC1_zscore	0.0349691324261913	0.0212384245294887	2.10843517493775
VEZF1	monocyte	Tcruzi	PC1_zscore	0.00407687780812796	0.557452896896002	0.460179615977833
VEZF1	B	NI	PC1_zscore	0.00165411215226065	0.642907018560373	0.191861674946119
VEZF1	B	LPS	PC1_zscore	0.00107759277633031	0.66471744494927	0.118736647910294
VEZF1	B	IAV	PC1_zscore	-0.00113089178490814	0.664286354339122	-0.122111279489428
VEZF1	B	Tcruzi	PC1_zscore	-0.00138838141452122	0.653653055252973	-0.154833958518949
VEZF1	CD4T	NI	PC1_zscore	0.00113722994823557	0.634524303595836	0.215075541173794
VEZF1	CD4T	LPS	PC1_zscore	-0.00341692770060663	0.525764222023865	-0.560929804931338
VEZF1	CD4T	IAV	PC1_zscore	-0.00110761167650969	0.637960564011737	-0.20254136701641
VEZF1	CD4T	Tcruzi	PC1_zscore	0.000945865341352233	0.649268412023546	0.170873602712524
SRSF1	NK	NI	PC1_zscore	-0.00293857778526332	0.429472085910014	-0.281495858226594
SRSF1	NK	LPS	PC1_zscore	-0.0184475810714349	0.117894692266905	-1.33542372100498
SRSF1	NK	IAV	PC1_zscore	-0.0131348477201538	0.182488459488543	-1.0501752667698
SRSF1	NK	Tcruzi	PC1_zscore	-0.0099424959702896	0.236461337135148	-0.850513093845481
SRSF1	CD8T	NI	PC1_zscore	0.0146104453815615	0.128772423838833	1.34279060196871
SRSF1	CD8T	LPS	PC1_zscore	0.00303191035406363	0.417687625509358	0.306370893519979
SRSF1	CD8T	IAV	PC1_zscore	-0.0100106750453808	0.236286448375365	-0.82859201406483
SRSF1	CD8T	Tcruzi	PC1_zscore	0.0124453469452527	0.162092125248044	1.15523569695873
SRSF1	monocyte	NI	PC1_zscore	-0.00207529659510501	0.434289470659547	-0.262832223572558
SRSF1	monocyte	LPS	PC1_zscore	-0.00572121730753546	0.289642963610102	-0.645655298035694
SRSF1	monocyte	IAV	PC1_zscore	-0.00631880679521786	0.297511342011183	-0.642332657782867
SRSF1	monocyte	Tcruzi	PC1_zscore	0.00579313801092273	0.297334828512102	0.657096411881612
SRSF1	B	NI	PC1_zscore	0.00484851764490231	0.334495283714884	0.540746432753271
SRSF1	B	LPS	PC1_zscore	-0.0103267847295123	0.19308347450633	-1.02260020786294
SRSF1	B	IAV	PC1_zscore	-0.00453395270435359	0.363479986235447	-0.463027836987666
SRSF1	B	Tcruzi	PC1_zscore	-0.00089426797517171	0.497541823823835	-0.0970486380802363
SRSF1	CD4T	NI	PC1_zscore	0.0105642758875956	0.12125783987588	1.40375648848601
SRSF1	CD4T	LPS	PC1_zscore	-0.00323581794366	0.359286395779043	-0.474763448956593
SRSF1	CD4T	IAV	PC1_zscore	-0.0052622773512886	0.27267317040494	-0.738774335462482
SRSF1	CD4T	Tcruzi	PC1_zscore	0.00492096526961235	0.2860523876276	0.692049296034173
DYNLL2	NK	NI	PC1_zscore	-0.00122899831761831	0.565289705180554	-0.112126454907588
DYNLL2	NK	LPS	PC1_zscore	-0.00928250456624915	0.373112716705912	-0.625540837784458
DYNLL2	NK	IAV	PC1_zscore	-0.00350957527909124	0.504906506163126	-0.296147452110697
DYNLL2	NK	Tcruzi	PC1_zscore	-0.0104076403502599	0.352205823750921	-0.725705088878285
DYNLL2	CD8T	NI	PC1_zscore	0.00268401962028633	0.516158855185303	0.265112279947867
DYNLL2	CD8T	LPS	PC1_zscore	0.00721360208492434	0.396091976294501	0.618491913866061
DYNLL2	CD8T	IAV	PC1_zscore	-0.00130221122703725	0.561805996914432	-0.115081983593977
DYNLL2	CD8T	Tcruzi	PC1_zscore	-0.00317479033765783	0.499467075389836	-0.307230193589983
DYNLL2	monocyte	NI	PC1_zscore	-0.00316391385065028	0.492459086736893	-0.325824426810129
DYNLL2	monocyte	LPS	PC1_zscore	-0.00735686327029618	0.357619914237818	-0.565618354540045
DYNLL2	monocyte	IAV	PC1_zscore	0.000268023429696111	0.583131784174611	0.0217670332437789
DYNLL2	monocyte	Tcruzi	PC1_zscore	-0.00779979643841319	0.377239737909027	-0.667231097299681
DYNLL2	B	NI	PC1_zscore	0.00560002867952624	0.430549347182626	0.515018221891194
DYNLL2	B	LPS	PC1_zscore	0.00407669686861687	0.483165177810951	0.366326771883778
DYNLL2	B	IAV	PC1_zscore	-0.002927114286743	0.512343492017083	-0.268937941726012
DYNLL2	B	Tcruzi	PC1_zscore	0.00858945727742584	0.369582100707753	0.689081285637405
DYNLL2	CD4T	NI	PC1_zscore	-0.00130372199730722	0.541345237574548	-0.18475208645933
DYNLL2	CD4T	LPS	PC1_zscore	0.00330050376703664	0.455496165920164	0.43752894162771
DYNLL2	CD4T	IAV	PC1_zscore	0.0014466351588507	0.538568959649717	0.196396781439381
DYNLL2	CD4T	Tcruzi	PC1_zscore	-0.00125534456557199	0.543743176581085	-0.173189241514664
MKS1	NK	NI	PC1_zscore	-0.0172451784148564	0.302350972911887	-0.519040374646478
MKS1	NK	LPS	PC1_zscore	0.0388846032598725	0.140652618018334	1.0451396420309
MKS1	NK	IAV	PC1_zscore	0.00686842058528961	0.424009010232214	0.199064972778868
MKS1	NK	Tcruzi	PC1_zscore	-0.0169300799953668	0.31329216306183	-0.492464624882433
MKS1	CD8T	NI	PC1_zscore	0.0212751657613649	0.223864877503682	0.754276603117508
MKS1	CD8T	LPS	PC1_zscore	-0.016107447384202	0.295685539939542	-0.540344889151651
MKS1	CD8T	IAV	PC1_zscore	0.0413471820125206	0.109619474430601	1.17637444801827
MKS1	CD8T	Tcruzi	PC1_zscore	0.0492112625069991	0.0504148605690761	1.5711048021414
MKS1	monocyte	NI	PC1_zscore	-0.00650937590451798	0.415592292015685	-0.214298650168451
MKS1	monocyte	LPS	PC1_zscore	-0.0342968863744549	0.163394583565308	-0.956213665945295
MKS1	monocyte	IAV	PC1_zscore	-0.0779066800393157	0.0228096722276153	-1.74963028322894
MKS1	monocyte	Tcruzi	PC1_zscore	-0.0396268654465867	0.118654774589935	-1.13465863265547
MKS1	B	NI	PC1_zscore	-0.00812721805923972	0.393554014487043	-0.267703961626854
MKS1	B	LPS	PC1_zscore	-0.0104541394860196	0.371681016090235	-0.326475503359447
MKS1	B	IAV	PC1_zscore	0.00626098678202278	0.430865651138761	0.192533036001718
MKS1	B	Tcruzi	PC1_zscore	0.033906818328985	0.150434801805478	1.00160385738596
MKS1	CD4T	NI	PC1_zscore	0.0181808152509634	0.180710536689534	0.908031567321802
MKS1	CD4T	LPS	PC1_zscore	-0.0468598710251321	0.0105360677018096	-2.2385120634683
MKS1	CD4T	IAV	PC1_zscore	0.0217051897724764	0.148068877727531	1.03648805258506
MKS1	CD4T	Tcruzi	PC1_zscore	-0.00732688335948524	0.363686945738712	-0.351957143016675
TSPOAP1	NK	NI	PC1_zscore	-0.0136607075596054	0.3207457653646	-0.463318221724231
TSPOAP1	NK	LPS	PC1_zscore	-0.130671082659805	1.29810363415084e-05	-4.13276272841806
TSPOAP1	NK	IAV	PC1_zscore	-0.103673305659753	0.000703577586959048	-3.14844914949679
TSPOAP1	NK	Tcruzi	PC1_zscore	-0.058069794411695	0.0349171594825448	-1.80679217972168
TSPOAP1	CD8T	NI	PC1_zscore	-0.192328932316609	2.4879611704165e-08	-5.22317356647624
TSPOAP1	CD8T	LPS	PC1_zscore	-0.136898916169857	0.000162104268696117	-3.46615258872836
TSPOAP1	CD8T	IAV	PC1_zscore	-0.070944400430239	0.0482151349610045	-1.65112798920093
TSPOAP1	CD8T	Tcruzi	PC1_zscore	-0.196170661385814	6.60767149884833e-08	-5.00363500729174
TSPOAP1	monocyte	NI	PC1_zscore	0.000623086331228925	0.49441768594569	0.0146006678826992
TSPOAP1	monocyte	LPS	PC1_zscore	0.00449289582636123	0.459792802539568	0.100485776573787
TSPOAP1	monocyte	IAV	PC1_zscore	0.0302008177246852	0.2397036773374	0.705809465914356
TSPOAP1	monocyte	Tcruzi	PC1_zscore	-0.0631809707686182	0.0841330543492986	-1.35908222221763
TSPOAP1	B	NI	PC1_zscore	-0.0184120289043455	0.331852453245785	-0.433375158019036
TSPOAP1	B	LPS	PC1_zscore	-0.0729927881441375	0.0487913117207984	-1.63326442126033
TSPOAP1	B	IAV	PC1_zscore	-0.0459318343605403	0.146277092290518	-1.0454195590748
TSPOAP1	B	Tcruzi	PC1_zscore	-0.0388246261096417	0.186248480348434	-0.885591138847136
TSPOAP1	CD4T	NI	PC1_zscore	-0.0152980156311762	0.324936842787602	-0.450918614038663
TSPOAP1	CD4T	LPS	PC1_zscore	-0.00491017404605989	0.442481310029717	-0.142076636341611
TSPOAP1	CD4T	IAV	PC1_zscore	-0.0882732817236643	0.00495050566245903	-2.56584627862976
TSPOAP1	CD4T	Tcruzi	PC1_zscore	-0.0715987208710284	0.0219595138493942	-2.00082610534583
SUPT4H1	NK	NI	PC1_zscore	-0.0172285402331698	0.108842949273343	-1.21946958228507
SUPT4H1	NK	LPS	PC1_zscore	-0.0252464543166387	0.0457935544923305	-1.66593943985988
SUPT4H1	NK	IAV	PC1_zscore	-0.0245314017994248	0.0496020426519788	-1.62025569752246
SUPT4H1	NK	Tcruzi	PC1_zscore	-0.028275553790851	0.0275157922027156	-1.85997527536108
SUPT4H1	CD8T	NI	PC1_zscore	-0.0658397649020563	5.86692814330547e-08	-4.90831610744377
SUPT4H1	CD8T	LPS	PC1_zscore	-0.0504364811592526	8.82500383569962e-05	-3.46490948916303
SUPT4H1	CD8T	IAV	PC1_zscore	-0.0232167955843075	0.0618097777674781	-1.5179195865574
SUPT4H1	CD8T	Tcruzi	PC1_zscore	-0.0395021373723422	0.000806488653304127	-3.05526075675449
SUPT4H1	monocyte	NI	PC1_zscore	-0.00819240761226045	0.176366920369896	-0.927951790913489
SUPT4H1	monocyte	LPS	PC1_zscore	0.00949747586191639	0.156065826785423	1.00922609650258
SUPT4H1	monocyte	IAV	PC1_zscore	0.0124422038090485	0.116199810076715	1.1900375837494
SUPT4H1	monocyte	Tcruzi	PC1_zscore	-0.00353470285465354	0.357982418096561	-0.364126194131633
SUPT4H1	B	NI	PC1_zscore	0.0032465483220667	0.390649768393354	0.281243121685486
SUPT4H1	B	LPS	PC1_zscore	-0.0175193033787279	0.0722310799002319	-1.44601026531514
SUPT4H1	B	IAV	PC1_zscore	-0.0118145165338307	0.180656546052266	-0.907170891272004
SUPT4H1	B	Tcruzi	PC1_zscore	0.00632376369666168	0.305792523300807	0.512718406380261
SUPT4H1	CD4T	NI	PC1_zscore	-0.00600690173932628	0.224960857839861	-0.754952624506345
SUPT4H1	CD4T	LPS	PC1_zscore	-0.034015419080243	1.90027021246264e-05	-4.04156694437994
SUPT4H1	CD4T	IAV	PC1_zscore	-0.0223975154288239	0.00387790715347769	-2.64214259828814
SUPT4H1	CD4T	Tcruzi	PC1_zscore	-0.0263364120181576	0.000812070883186689	-3.11214632455993
RNF43	NK	NI	PC1_zscore	0.0254484177278522	0.198817947172722	0.824721210790471
RNF43	NK	LPS	PC1_zscore	0.0426949713763219	0.0965332649305798	1.19787333157482
RNF43	NK	IAV	PC1_zscore	0.0317104780973282	0.155921289478886	0.97125281822521
RNF43	NK	Tcruzi	PC1_zscore	0.0240284953737803	0.218265682802002	0.76579300834788
RNF43	CD8T	NI	PC1_zscore	0.0492153499595862	0.0629369130780769	1.4074741445819
RNF43	CD8T	LPS	PC1_zscore	0.0125496806283182	0.327358100009664	0.449649452999788
RNF43	CD8T	IAV	PC1_zscore	0.0274088785360493	0.185335742042164	0.866959167573309
RNF43	CD8T	Tcruzi	PC1_zscore	0.0396608752419715	0.102967081494725	1.18756539182863
RNF43	monocyte	NI	PC1_zscore	-0.0248001678421838	0.215233033880081	-0.779542433830233
RNF43	monocyte	LPS	PC1_zscore	-0.023430447515491	0.237249564705234	-0.708845957563937
RNF43	monocyte	IAV	PC1_zscore	-0.00244363085456525	0.4669627226172	-0.0796331221850342
RNF43	monocyte	Tcruzi	PC1_zscore	-0.021917568006671	0.249710093755343	-0.679452361007238
RNF43	B	NI	PC1_zscore	-0.00263696914406992	0.465369321143057	-0.0982198215986836
RNF43	B	LPS	PC1_zscore	0.0076038947023836	0.409064330641857	0.259455552208839
RNF43	B	IAV	PC1_zscore	0.000151044178589157	0.499460561267151	0.00539029455742409
RNF43	B	Tcruzi	PC1_zscore	-0.00998256939185353	0.372963036927128	-0.350050087710456
RNF43	CD4T	NI	PC1_zscore	-0.0226034782952314	0.15528828145706	-0.998124636126291
RNF43	CD4T	LPS	PC1_zscore	-0.0117774332838651	0.303071037070816	-0.527990754367168
RNF43	CD4T	IAV	PC1_zscore	0.00863055146684794	0.350249538167669	0.394092785078543
RNF43	CD4T	Tcruzi	PC1_zscore	0.0203410851717205	0.183537955892882	0.889586326112082
MTMR4	NK	NI	PC1_zscore	-0.0154848088286671	0.235894040626913	-0.713367773984159
MTMR4	NK	LPS	PC1_zscore	-0.0488153053448062	0.0111949290049316	-2.14360070366364
MTMR4	NK	IAV	PC1_zscore	-0.0391684520069696	0.0344998129421332	-1.75267899794544
MTMR4	NK	Tcruzi	PC1_zscore	-0.0222797523587467	0.154176410302035	-1.00904713427769
MTMR4	CD8T	NI	PC1_zscore	-0.00791058342308511	0.329114303641467	-0.434153358985486
MTMR4	CD8T	LPS	PC1_zscore	-0.0291356363427486	0.0619288118128543	-1.52985489861586
MTMR4	CD8T	IAV	PC1_zscore	-0.0288314457256968	0.0866893649288654	-1.35072654240333
MTMR4	CD8T	Tcruzi	PC1_zscore	-0.03636937748412	0.0264203520906778	-1.93460759935197
MTMR4	monocyte	NI	PC1_zscore	-0.0222106848206605	0.0756611877818502	-1.4419338669307
MTMR4	monocyte	LPS	PC1_zscore	-0.0462483512209043	0.00181941503708283	-2.84033553700965
MTMR4	monocyte	IAV	PC1_zscore	-0.00670549795417274	0.352232216634456	-0.367685307747293
MTMR4	monocyte	Tcruzi	PC1_zscore	-0.0186154823991691	0.134677314332076	-1.11420368309982
MTMR4	B	NI	PC1_zscore	-0.0185262015551522	0.144563003352475	-1.06823002320029
MTMR4	B	LPS	PC1_zscore	-0.0456020162265468	0.00296293641252676	-2.65132913782161
MTMR4	B	IAV	PC1_zscore	-0.0147020355037971	0.211665971787126	-0.796937917012624
MTMR4	B	Tcruzi	PC1_zscore	-0.0194125892184639	0.142429873982451	-1.07428941867727
MTMR4	CD4T	NI	PC1_zscore	-0.0225420724869149	0.0353479062691566	-1.8078496257047
MTMR4	CD4T	LPS	PC1_zscore	-0.0393153675482397	0.000695885788913664	-3.09311411154007
MTMR4	CD4T	IAV	PC1_zscore	-0.0682424027429698	1.03660545369699e-07	-4.63527271404497
MTMR4	CD4T	Tcruzi	PC1_zscore	-0.0424774634859548	0.00060972788472835	-3.1261072644897
RAD51C	NK	NI	PC1_zscore	-0.0589668908493804	0.0126653341835634	-2.05725891327875
RAD51C	NK	LPS	PC1_zscore	-0.0537336474471964	0.0225001107077403	-1.87710399886532
RAD51C	NK	IAV	PC1_zscore	-0.0542613817524405	0.0233615323865881	-1.85813602297049
RAD51C	NK	Tcruzi	PC1_zscore	-0.0420521396191857	0.0630293317458248	-1.47174269708489
RAD51C	CD8T	NI	PC1_zscore	-0.00776694264912436	0.35879192993685	-0.361109098812064
RAD51C	CD8T	LPS	PC1_zscore	-0.0185701996098492	0.213471923024507	-0.788443702517623
RAD51C	CD8T	IAV	PC1_zscore	-0.0461577014206595	0.0448427036104428	-1.62960267549244
RAD51C	CD8T	Tcruzi	PC1_zscore	-0.0181671552307959	0.206974292473156	-0.82083003481773
RAD51C	monocyte	NI	PC1_zscore	-0.0560282308780889	0.0256997075331075	-1.77743185188711
RAD51C	monocyte	LPS	PC1_zscore	-0.0878278792758365	0.00570245393093172	-2.02149570577593
RAD51C	monocyte	IAV	PC1_zscore	-0.102068637067106	0.00330813590707968	-2.03750969203077
RAD51C	monocyte	Tcruzi	PC1_zscore	-0.0868898169556268	0.00365000943542326	-2.14000275011133
RAD51C	B	NI	PC1_zscore	0.0222158938994925	0.195616463146769	0.845268516675098
RAD51C	B	LPS	PC1_zscore	-0.00561902673432341	0.400909189939689	-0.236915026590733
RAD51C	B	IAV	PC1_zscore	-0.0521087225040035	0.0156224159732928	-2.05908372297903
RAD51C	B	Tcruzi	PC1_zscore	-0.0229462959599312	0.169073880736917	-0.955030277180013
RAD51C	CD4T	NI	PC1_zscore	-0.035213157354814	0.00936964227859005	-2.33128736080457
RAD51C	CD4T	LPS	PC1_zscore	-0.0164506603007831	0.136045326645926	-1.1024296019531
RAD51C	CD4T	IAV	PC1_zscore	-0.0448444386942434	0.00155086886700939	-2.89746653353438
RAD51C	CD4T	Tcruzi	PC1_zscore	-0.0151444717017413	0.178720510920574	-0.92635375481026
TRIM37	NK	NI	PC1_zscore	-1.65486554303829e-05	0.496696761352204	-0.000798332093818443
TRIM37	NK	LPS	PC1_zscore	0.0230460051557134	0.133683507178315	1.09086539223626
TRIM37	NK	IAV	PC1_zscore	0.0177872216480239	0.195123615335184	0.842255765477497
TRIM37	NK	Tcruzi	PC1_zscore	0.0190320933207538	0.180778249617906	0.895091730389928
TRIM37	CD8T	NI	PC1_zscore	0.0224904730809823	0.0801773353791598	1.4021700129742
TRIM37	CD8T	LPS	PC1_zscore	0.0304560192828016	0.0392335906271014	1.72566849645549
TRIM37	CD8T	IAV	PC1_zscore	0.0179875136520242	0.179274134715937	0.902238912361178
TRIM37	CD8T	Tcruzi	PC1_zscore	0.0261230430598369	0.062375502123172	1.52172894634953
TRIM37	monocyte	NI	PC1_zscore	0.0171297935889022	0.15092667772997	1.02742031390047
TRIM37	monocyte	LPS	PC1_zscore	-0.00774942852489584	0.345550038598572	-0.401151867852724
TRIM37	monocyte	IAV	PC1_zscore	0.0148950438486328	0.234218625530033	0.720964293627029
TRIM37	monocyte	Tcruzi	PC1_zscore	0.0103287189108776	0.282532343623366	0.579625947094263
TRIM37	B	NI	PC1_zscore	0.0218811710977046	0.115944179872166	1.17260527394737
TRIM37	B	LPS	PC1_zscore	0.0160227866126932	0.199561765516068	0.831608019573374
TRIM37	B	IAV	PC1_zscore	-0.000937771211666725	0.491212316753261	-0.0453326281392459
TRIM37	B	Tcruzi	PC1_zscore	0.024643565688051	0.100592709091886	1.2439504297562
TRIM37	CD4T	NI	PC1_zscore	0.00823873697020756	0.256536468006155	0.652423287703299
TRIM37	CD4T	LPS	PC1_zscore	0.0586373673216069	1.9827787786143e-06	4.24156107988366
TRIM37	CD4T	IAV	PC1_zscore	0.0592403291314559	3.97245903683061e-06	4.04846844203621
TRIM37	CD4T	Tcruzi	PC1_zscore	0.0303813528105717	0.010240339631692	2.25669133355766
SKA2	NK	NI	PC1_zscore	-0.0134514781405669	0.2492977865791	-0.665746846487681
SKA2	NK	LPS	PC1_zscore	-0.0239248863564173	0.0990190661456414	-1.29975170825674
SKA2	NK	IAV	PC1_zscore	-0.0253058632953269	0.0881054794384604	-1.36341503275666
SKA2	NK	Tcruzi	PC1_zscore	-0.0214622837053632	0.128677362273206	-1.14908367149356
SKA2	CD8T	NI	PC1_zscore	-0.038699699553494	0.00642338266467291	-2.26842271021268
SKA2	CD8T	LPS	PC1_zscore	-0.0423139848656593	0.0052052579157178	-2.10549945035013
SKA2	CD8T	IAV	PC1_zscore	-0.0317491941564085	0.0395893022949173	-1.69393171157825
SKA2	CD8T	Tcruzi	PC1_zscore	-0.0234984276979127	0.0823384805725131	-1.43870996729951
SKA2	monocyte	NI	PC1_zscore	-0.0157297737112734	0.197718002680609	-0.887426152318739
SKA2	monocyte	LPS	PC1_zscore	-0.0200708762301269	0.139578754023587	-1.11022110006102
SKA2	monocyte	IAV	PC1_zscore	-0.0242308029806905	0.104661794138788	-1.28079611068938
SKA2	monocyte	Tcruzi	PC1_zscore	-0.0310842808442111	0.0408562045693974	-1.72569883580344
SKA2	B	NI	PC1_zscore	-0.0159339020529099	0.209800471395979	-0.822608360328657
SKA2	B	LPS	PC1_zscore	-0.0351775062521235	0.022838447014219	-1.86014768418534
SKA2	B	IAV	PC1_zscore	-0.0316984917985338	0.0429556601143708	-1.63934561822327
SKA2	B	Tcruzi	PC1_zscore	-0.0207727575522437	0.137600220274419	-1.1131629625235
SKA2	CD4T	NI	PC1_zscore	-0.0235790198063818	0.0296118220472485	-1.9632096375583
SKA2	CD4T	LPS	PC1_zscore	-0.0380472951924951	0.000668145479559512	-2.94895003595934
SKA2	CD4T	IAV	PC1_zscore	-0.0276729874896717	0.0128803963682715	-2.29151523257642
SKA2	CD4T	Tcruzi	PC1_zscore	-0.00867660437472309	0.320319633806316	-0.522868407555103
SMG8	NK	NI	PC1_zscore	-0.000690882628385453	0.516637174413361	-0.0423020399672039
SMG8	NK	LPS	PC1_zscore	0.00469595925195799	0.410376863619368	0.268374011273085
SMG8	NK	IAV	PC1_zscore	0.00267773381798248	0.453460832719187	0.158200234523024
SMG8	NK	Tcruzi	PC1_zscore	0.0150872937783014	0.220614620325192	0.796954651653571
SMG8	CD8T	NI	PC1_zscore	-0.00616039589048078	0.407566542505993	-0.340868647065929
SMG8	CD8T	LPS	PC1_zscore	0.00866020408105439	0.325105363044495	0.513565895861788
SMG8	CD8T	IAV	PC1_zscore	0.00974304067072253	0.310907566467674	0.53976171378814
SMG8	CD8T	Tcruzi	PC1_zscore	0.00221073767973829	0.462214693312953	0.130743667310398
SMG8	monocyte	NI	PC1_zscore	0.000607298632067627	0.500938797225533	0.0441684335787901
SMG8	monocyte	LPS	PC1_zscore	-0.000687681322183689	0.505403754281348	-0.0459431629940118
SMG8	monocyte	IAV	PC1_zscore	0.00491831080547681	0.39605637737656	0.302720375604566
SMG8	monocyte	Tcruzi	PC1_zscore	0.00287611000849859	0.441477164968471	0.198613765829821
SMG8	B	NI	PC1_zscore	0.00831753527194994	0.318023531811095	0.536898582115495
SMG8	B	LPS	PC1_zscore	-0.00290041405457742	0.464920967270304	-0.177604947565323
SMG8	B	IAV	PC1_zscore	0.010619086264792	0.282357362438037	0.633693222020687
SMG8	B	Tcruzi	PC1_zscore	0.00513532848734405	0.391410902821101	0.333443719523507
SMG8	CD4T	NI	PC1_zscore	0.00021195879181062	0.511498395101124	0.0166043613073839
SMG8	CD4T	LPS	PC1_zscore	-0.00472062089451915	0.394428389865673	-0.345550677205899
SMG8	CD4T	IAV	PC1_zscore	0.0154780117435448	0.158642731661621	1.06719683688339
SMG8	CD4T	Tcruzi	PC1_zscore	0.00500412066767445	0.37525539005771	0.384368740656434
GDPD1	NK	NI	PC1_zscore	-0.0477328393873617	0.113900240028493	-1.19865894555906
GDPD1	NK	LPS	PC1_zscore	-0.105828290331982	0.007702032951725	-2.3532143720403
GDPD1	NK	IAV	PC1_zscore	-0.0934353211423257	0.0180746725529943	-2.04503342009657
GDPD1	NK	Tcruzi	PC1_zscore	0.0287733983649367	0.252266859257954	0.67022650613638
GDPD1	CD8T	NI	PC1_zscore	-0.00300119597681404	0.458151238600845	-0.104139321063033
GDPD1	CD8T	LPS	PC1_zscore	-0.0257828923497639	0.222868632482419	-0.760199142535299
GDPD1	CD8T	IAV	PC1_zscore	0.0297287324459284	0.229220219896785	0.744709911050971
GDPD1	CD8T	Tcruzi	PC1_zscore	-0.021951190375489	0.23880122578034	-0.70876381484213
GDPD1	monocyte	NI	PC1_zscore	0.161898188251852	0.000298149019697319	3.25145025651455
GDPD1	monocyte	LPS	PC1_zscore	-0.0451293000829117	0.185048971888112	-0.891600845987496
GDPD1	monocyte	IAV	PC1_zscore	-0.0519945190717891	0.159881235823754	-0.988989697907846
GDPD1	monocyte	Tcruzi	PC1_zscore	-0.0847317468416768	0.0424040643255217	-1.68187581503677
GDPD1	B	NI	PC1_zscore	-0.0199714783768409	0.316008690560655	-0.476670304146364
GDPD1	B	LPS	PC1_zscore	-0.0726897483473959	0.053350049843558	-1.58969253948495
GDPD1	B	IAV	PC1_zscore	0.0318113022167952	0.248291783587563	0.685881946624647
GDPD1	B	Tcruzi	PC1_zscore	-0.0566011274578681	0.101315808303293	-1.25937572683329
GDPD1	CD4T	NI	PC1_zscore	0.0191954943816464	0.215449292529398	0.787538183804203
GDPD1	CD4T	LPS	PC1_zscore	-0.0644076795569443	0.00925964548478986	-2.33540428930767
GDPD1	CD4T	IAV	PC1_zscore	-0.108064579515738	9.39720305956904e-05	-3.67268552082771
GDPD1	CD4T	Tcruzi	PC1_zscore	-0.0382723475582502	0.0714452187009584	-1.46211213985695
YPEL2	NK	NI	PC1_zscore	0.0450943028346694	0.0507700634475012	1.55134947210944
YPEL2	NK	LPS	PC1_zscore	0.00253645156563379	0.464375097948931	0.0842451890114566
YPEL2	NK	IAV	PC1_zscore	-0.0186896286674096	0.280444922736649	-0.589607612959917
YPEL2	NK	Tcruzi	PC1_zscore	0.0250806817781276	0.19021849377403	0.862590856984586
YPEL2	CD8T	NI	PC1_zscore	0.0989982047156791	1.99454560100267e-05	3.8454133088926
YPEL2	CD8T	LPS	PC1_zscore	0.0251726102224749	0.158281004303142	0.987442879543079
YPEL2	CD8T	IAV	PC1_zscore	0.00691004979167842	0.400735065638123	0.237787256156097
YPEL2	CD8T	Tcruzi	PC1_zscore	0.0600770166378485	0.00544795647525039	2.41161746123971
YPEL2	monocyte	NI	PC1_zscore	0.0435405823334827	0.0344564442281129	1.73310366965182
YPEL2	monocyte	LPS	PC1_zscore	-0.00947525263806142	0.344315200097554	-0.398269550205471
YPEL2	monocyte	IAV	PC1_zscore	0.00220973856261003	0.472552397980566	0.075570435721819
YPEL2	monocyte	Tcruzi	PC1_zscore	0.0127824867963411	0.325545369849805	0.456023303804791
YPEL2	B	NI	PC1_zscore	0.0313622401423475	0.0584655319379257	1.53048478781833
YPEL2	B	LPS	PC1_zscore	-0.00559250333873769	0.39543734873579	-0.262375891120467
YPEL2	B	IAV	PC1_zscore	-0.0257831341250669	0.137422548873516	-1.07634393234908
YPEL2	B	Tcruzi	PC1_zscore	0.0236320302388065	0.14695644980516	1.03686241590238
YPEL2	CD4T	NI	PC1_zscore	0.0290117536991003	0.0318206312245388	1.82573279594342
YPEL2	CD4T	LPS	PC1_zscore	-0.0314126554012549	0.0355032501247671	-1.7797772681563
YPEL2	CD4T	IAV	PC1_zscore	-0.0183346527071738	0.156059689846837	-1.00898239415569
YPEL2	CD4T	Tcruzi	PC1_zscore	0.000451787848031171	0.490125997407488	0.0265424496192968
DHX40	NK	NI	PC1_zscore	0.0038463073457463	0.545568515042978	0.299193635608209
DHX40	NK	LPS	PC1_zscore	-0.00545274238068882	0.508854032098771	-0.395246590654779
DHX40	NK	IAV	PC1_zscore	0.00163130198275729	0.605572460627899	0.123264983821948
DHX40	NK	Tcruzi	PC1_zscore	0.00742645301073479	0.469666384737771	0.521066336424314
DHX40	CD8T	NI	PC1_zscore	0.0131761663376466	0.354599945321585	0.888123169386674
DHX40	CD8T	LPS	PC1_zscore	0.00213664045311475	0.581818614972525	0.181066794856385
DHX40	CD8T	IAV	PC1_zscore	-0.00632384783839153	0.490131132150259	-0.45086646743135
DHX40	CD8T	Tcruzi	PC1_zscore	0.00201145347699973	0.586371762220096	0.171345231661666
DHX40	monocyte	NI	PC1_zscore	0.00264859132374448	0.564695762490051	0.245069972257904
DHX40	monocyte	LPS	PC1_zscore	-0.0329157779590524	0.0377153922852584	-1.53639401865971
DHX40	monocyte	IAV	PC1_zscore	0.00146184669541887	0.609740390054472	0.11159345044915
DHX40	monocyte	Tcruzi	PC1_zscore	-0.00314185219730269	0.548932748458216	-0.269580069311463
DHX40	B	NI	PC1_zscore	0.00196297240019788	0.585397148696389	0.176813689649475
DHX40	B	LPS	PC1_zscore	-0.0138969546889421	0.346920760741578	-0.898009768482412
DHX40	B	IAV	PC1_zscore	-0.00413648241881145	0.527558354401381	-0.337349401994199
DHX40	B	Tcruzi	PC1_zscore	-0.00515896437023088	0.500142693911393	-0.423851039502881
DHX40	CD4T	NI	PC1_zscore	0.00505216085600866	0.447908560265023	0.587545356702827
DHX40	CD4T	LPS	PC1_zscore	-0.00846692790604543	0.362773304097603	-0.865827511251332
DHX40	CD4T	IAV	PC1_zscore	-0.00333277113325479	0.514173102721599	-0.384867556933998
DHX40	CD4T	Tcruzi	PC1_zscore	-0.00408939359472975	0.482647493550398	-0.476952107929684
CLTC	NK	NI	PC1_zscore	-0.022008337001302	0.0228846533165266	-2.00369083164976
CLTC	NK	LPS	PC1_zscore	-0.028828874533486	0.00457044756609615	-2.54141758319158
CLTC	NK	IAV	PC1_zscore	-0.00663374232298515	0.274308249703353	-0.566129616921249
CLTC	NK	Tcruzi	PC1_zscore	-0.0239519103543183	0.0170778175058797	-2.09889673363748
CLTC	CD8T	NI	PC1_zscore	-0.0334384439256527	0.000167395080408195	-3.36999200699689
CLTC	CD8T	LPS	PC1_zscore	-0.0148340039490548	0.0727035730972361	-1.46616590301148
CLTC	CD8T	IAV	PC1_zscore	-0.0181664727211748	0.0570059343408471	-1.60026691131635
CLTC	CD8T	Tcruzi	PC1_zscore	-0.0201156551164103	0.0198980437992665	-2.06260887137639
CLTC	monocyte	NI	PC1_zscore	-0.0111346158492835	0.0722646455648337	-1.47789690454328
CLTC	monocyte	LPS	PC1_zscore	-0.0340750053519301	3.63453457985496e-06	-4.23116223782726
CLTC	monocyte	IAV	PC1_zscore	-0.016086951688122	0.0271258432008106	-1.97323206731204
CLTC	monocyte	Tcruzi	PC1_zscore	-0.00971975959967977	0.11137722366389	-1.22862170566954
CLTC	B	NI	PC1_zscore	-0.0250426563775809	0.0102953924463136	-2.34062991435182
CLTC	B	LPS	PC1_zscore	-0.00991357359430003	0.180658277835039	-0.902937531961871
CLTC	B	IAV	PC1_zscore	-0.0161346785266243	0.0824225808789083	-1.40970042657582
CLTC	B	Tcruzi	PC1_zscore	-0.0176916183762296	0.0562032195302851	-1.61142433932428
CLTC	CD4T	NI	PC1_zscore	-0.0213338438010471	0.00182893737221768	-2.9408732564715
CLTC	CD4T	LPS	PC1_zscore	-0.00712650620703493	0.171826312603574	-0.945879613987515
CLTC	CD4T	IAV	PC1_zscore	-0.0187381525006602	0.00731792653778029	-2.5295128806852
CLTC	CD4T	Tcruzi	PC1_zscore	-0.00734095059572122	0.18433989389394	-0.901361336366865
PTRH2	NK	NI	PC1_zscore	-0.00226542355553824	0.466655422886774	-0.103358546061291
PTRH2	NK	LPS	PC1_zscore	0.00125946301806472	0.465749561586225	0.0548984681813611
PTRH2	NK	IAV	PC1_zscore	0.0375527903078516	0.0446164956196505	1.5948103725764
PTRH2	NK	Tcruzi	PC1_zscore	0.0050895601129112	0.401356696178825	0.227545190610522
PTRH2	CD8T	NI	PC1_zscore	0.0340074861704322	0.0310044788011233	1.8123038477454
PTRH2	CD8T	LPS	PC1_zscore	0.0373058760664407	0.0260879892467719	1.833306175369
PTRH2	CD8T	IAV	PC1_zscore	0.00277124982918141	0.440151802981559	0.128961924039241
PTRH2	CD8T	Tcruzi	PC1_zscore	0.0222506213929533	0.116569319431054	1.17510399330395
PTRH2	monocyte	NI	PC1_zscore	0.0194741208321211	0.0808015177197052	1.38396337212734
PTRH2	monocyte	LPS	PC1_zscore	0.0186512184735514	0.10810640710823	1.22528447050474
PTRH2	monocyte	IAV	PC1_zscore	0.0284385407485551	0.0487041112321724	1.62076861980845
PTRH2	monocyte	Tcruzi	PC1_zscore	0.0106228975287603	0.245100243828036	0.684569939584185
PTRH2	B	NI	PC1_zscore	-0.0133755222229225	0.215867766502748	-0.784215319577427
PTRH2	B	LPS	PC1_zscore	-0.0100534017522694	0.284147633645522	-0.579049467491844
PTRH2	B	IAV	PC1_zscore	0.0200540104287515	0.128848914614043	1.11173843616286
PTRH2	B	Tcruzi	PC1_zscore	0.00832468792499461	0.314000281037956	0.477497551435519
PTRH2	CD4T	NI	PC1_zscore	-0.01627865045669	0.0946784634377176	-1.29970641480026
PTRH2	CD4T	LPS	PC1_zscore	0.0475370608451063	1.88789382668216e-05	3.94161078517246
PTRH2	CD4T	IAV	PC1_zscore	0.0429207064448291	0.000152266986717595	3.44729290887893
PTRH2	CD4T	Tcruzi	PC1_zscore	0.0154451275266889	0.108594564132295	1.22765860539403
VMP1	NK	NI	PC1_zscore	0.00561183471194095	0.329440714941569	0.434508558245541
VMP1	NK	LPS	PC1_zscore	0.0195324417433034	0.0717578512399883	1.40856428454723
VMP1	NK	IAV	PC1_zscore	0.0121930643429766	0.174794152803852	0.919864091161913
VMP1	NK	Tcruzi	PC1_zscore	0.00323839124476307	0.398733535452648	0.242898019229929
VMP1	CD8T	NI	PC1_zscore	-0.00328604267094931	0.388670187803276	-0.291692783335134
VMP1	CD8T	LPS	PC1_zscore	0.0216363762139875	0.0321229806805419	1.76103768065402
VMP1	CD8T	IAV	PC1_zscore	0.00162789503743927	0.444719912415416	0.12753710303942
VMP1	CD8T	Tcruzi	PC1_zscore	-0.00925774750890881	0.218649643130355	-0.77956842604522
VMP1	monocyte	NI	PC1_zscore	-0.00360700168404548	0.346334973262577	-0.399642897866926
VMP1	monocyte	LPS	PC1_zscore	0.00293485853820287	0.378099867918044	0.307326903032525
VMP1	monocyte	IAV	PC1_zscore	-0.00464606138743496	0.328029486513487	-0.447711549222009
VMP1	monocyte	Tcruzi	PC1_zscore	0.00304672941342548	0.374930598437482	0.316565160043022
VMP1	B	NI	PC1_zscore	0.00880105354029606	0.215485896728496	0.781311294360396
VMP1	B	LPS	PC1_zscore	0.01692386409139	0.0745049680038871	1.40043755231737
VMP1	B	IAV	PC1_zscore	0.0100139100194223	0.200639557750274	0.829145921191263
VMP1	B	Tcruzi	PC1_zscore	-0.00759764452365634	0.262691164758027	-0.638693456908891
VMP1	CD4T	NI	PC1_zscore	-0.00650245531968172	0.22598603643791	-0.753307903949117
VMP1	CD4T	LPS	PC1_zscore	0.014327793961244	0.0439827809580666	1.68418678695588
VMP1	CD4T	IAV	PC1_zscore	0.0304631915846186	0.000870545281457453	3.22735977093935
VMP1	CD4T	Tcruzi	PC1_zscore	0.0147478593632553	0.0471700133514637	1.64377433758602
TUBD1	NK	NI	PC1_zscore	-0.000650714394824211	0.484861674534293	-0.0372114247467999
TUBD1	NK	LPS	PC1_zscore	0.00160470271490804	0.470585436021705	0.0866574178921203
TUBD1	NK	IAV	PC1_zscore	-0.00402492459335497	0.41260281816914	-0.221335145514287
TUBD1	NK	Tcruzi	PC1_zscore	0.00245973953258072	0.45133338329765	0.136820186507949
TUBD1	CD8T	NI	PC1_zscore	0.000316153288073688	0.494838296123978	0.0196923979174217
TUBD1	CD8T	LPS	PC1_zscore	-0.00468454077743585	0.385238732836481	-0.288462472466942
TUBD1	CD8T	IAV	PC1_zscore	-0.0130646248243495	0.231528359685751	-0.723583237322471
TUBD1	CD8T	Tcruzi	PC1_zscore	0.0111392511727003	0.25679272948219	0.658173114175251
TUBD1	monocyte	NI	PC1_zscore	0.0117486570861142	0.218863247208916	0.771263639047795
TUBD1	monocyte	LPS	PC1_zscore	0.0165017401351183	0.162831627101383	0.962308231321971
TUBD1	monocyte	IAV	PC1_zscore	-0.00671663460390863	0.354611643519826	-0.377679856375324
TUBD1	monocyte	Tcruzi	PC1_zscore	0.00314039517445423	0.422946892966433	0.195688256245192
TUBD1	B	NI	PC1_zscore	-0.0107588119757558	0.258244736727626	-0.644284490522633
TUBD1	B	LPS	PC1_zscore	-0.00871690494090753	0.311164060939503	-0.493555063666923
TUBD1	B	IAV	PC1_zscore	0.000525225198146951	0.493690799664134	0.0307476494597615
TUBD1	B	Tcruzi	PC1_zscore	0.0111270081836498	0.26675268339139	0.625502481368094
TUBD1	CD4T	NI	PC1_zscore	-0.00492576241879449	0.327975451342429	-0.447398306725903
TUBD1	CD4T	LPS	PC1_zscore	-0.0320547214561572	0.00585895879042564	-2.50491441036846
TUBD1	CD4T	IAV	PC1_zscore	0.00550488850262278	0.312527972836986	0.486718377795526
TUBD1	CD4T	Tcruzi	PC1_zscore	-0.000141341234446478	0.495735228603402	-0.0122241307907011
RPS6KB1	NK	NI	PC1_zscore	0.00779369091164079	0.280491615314404	0.568357166155252
RPS6KB1	NK	LPS	PC1_zscore	0.00944216728567764	0.244235435294373	0.668152617178655
RPS6KB1	NK	IAV	PC1_zscore	0.0189766947474958	0.0849994520297086	1.30188043950281
RPS6KB1	NK	Tcruzi	PC1_zscore	-0.00500154849663938	0.38948178265122	-0.315432367016768
RPS6KB1	CD8T	NI	PC1_zscore	0.00268384819403157	0.411880287010742	0.206645839715504
RPS6KB1	CD8T	LPS	PC1_zscore	0.0149761744299562	0.115953493561184	1.17033932004778
RPS6KB1	CD8T	IAV	PC1_zscore	0.00539276734620229	0.340415292891621	0.383934403498728
RPS6KB1	CD8T	Tcruzi	PC1_zscore	0.006613520367404	0.29965670024147	0.512935637532589
RPS6KB1	monocyte	NI	PC1_zscore	-0.00353021897892055	0.38491499809345	-0.279713167332532
RPS6KB1	monocyte	LPS	PC1_zscore	0.0133144039945774	0.128491907115567	1.12372374636967
RPS6KB1	monocyte	IAV	PC1_zscore	0.00627387709286763	0.313664676696487	0.472764733520631
RPS6KB1	monocyte	Tcruzi	PC1_zscore	0.00706284967947547	0.280224087048278	0.578744861463611
RPS6KB1	B	NI	PC1_zscore	-6.57001032751187e-05	0.499723949260581	-0.00494245477302183
RPS6KB1	B	LPS	PC1_zscore	0.0152665387206809	0.11662491987861	1.16327406956155
RPS6KB1	B	IAV	PC1_zscore	0.00594615806124647	0.320286607122768	0.447513363867026
RPS6KB1	B	Tcruzi	PC1_zscore	0.00658359853198962	0.303147764000864	0.503763480536199
RPS6KB1	CD4T	NI	PC1_zscore	0.0133164990078121	0.0716992355124618	1.46230113739628
RPS6KB1	CD4T	LPS	PC1_zscore	0.0151892040467983	0.0457828051990786	1.68455323386295
RPS6KB1	CD4T	IAV	PC1_zscore	0.0244797666284962	0.00559393437770338	2.44455083490407
RPS6KB1	CD4T	Tcruzi	PC1_zscore	0.0265360179233835	0.00439146867016446	2.49026139167465
RNFT1	NK	NI	PC1_zscore	0.00797249066988065	0.339968699448728	0.42564550003726
RNFT1	NK	LPS	PC1_zscore	-0.0306110476558882	0.0597818435135389	-1.48643314339001
RNFT1	NK	IAV	PC1_zscore	-0.0246652689046839	0.107804666816711	-1.19307945413264
RNFT1	NK	Tcruzi	PC1_zscore	-0.00664288618720679	0.358660731763364	-0.344180545819909
RNFT1	CD8T	NI	PC1_zscore	-0.0217018247868829	0.0945311907737338	-1.29364591265465
RNFT1	CD8T	LPS	PC1_zscore	-0.0391318425012656	0.0159798567494898	-1.96535243236589
RNFT1	CD8T	IAV	PC1_zscore	-0.038136771992958	0.0282059447703926	-1.74291872568454
RNFT1	CD8T	Tcruzi	PC1_zscore	-0.0192271306280642	0.131242429644424	-1.10415300498636
RNFT1	monocyte	NI	PC1_zscore	0.00537423623684344	0.312525065379346	0.49088065051743
RNFT1	monocyte	LPS	PC1_zscore	0.00972790717119943	0.201053511598882	0.836032341390186
RNFT1	monocyte	IAV	PC1_zscore	0.00337545338195253	0.399458057544059	0.253063797107413
RNFT1	monocyte	Tcruzi	PC1_zscore	0.0300517377386493	0.00719788314256626	2.35143721207844
RNFT1	B	NI	PC1_zscore	-0.00671502248871472	0.338837250915617	-0.413047638530794
RNFT1	B	LPS	PC1_zscore	-0.0447186635745685	0.00723455242151161	-2.18651673175988
RNFT1	B	IAV	PC1_zscore	-0.00668745393643033	0.35521748011373	-0.36437599430618
RNFT1	B	Tcruzi	PC1_zscore	-0.00212595046595945	0.446620158805127	-0.122645926203427
RNFT1	CD4T	NI	PC1_zscore	-0.0155009890217348	0.10738785029921	-1.22838182568362
RNFT1	CD4T	LPS	PC1_zscore	-0.0473211791991127	0.000422168555271774	-3.11127345839651
RNFT1	CD4T	IAV	PC1_zscore	-0.0306031503230564	0.0155477907124182	-2.06416581374445
RNFT1	CD4T	Tcruzi	PC1_zscore	-0.00565193572222254	0.333323194484719	-0.425303363895177
HEATR6	NK	NI	PC1_zscore	-0.03404528620207	0.0523087286357874	-1.54130484191684
HEATR6	NK	LPS	PC1_zscore	-0.0370392092812038	0.0389925364989866	-1.63164488926754
HEATR6	NK	IAV	PC1_zscore	-0.0455093850112998	0.0156923841734899	-1.79401520410935
HEATR6	NK	Tcruzi	PC1_zscore	-0.0241316615090054	0.130873416809496	-1.11038717137371
HEATR6	CD8T	NI	PC1_zscore	-0.0207002680454344	0.145070604149286	-1.07639384675838
HEATR6	CD8T	LPS	PC1_zscore	-0.0451853866219932	0.0096938183806784	-1.97856985040873
HEATR6	CD8T	IAV	PC1_zscore	-0.0266088733033643	0.10360647560164	-1.24198779363443
HEATR6	CD8T	Tcruzi	PC1_zscore	-0.0328406450555141	0.04733398084325	-1.64376818510313
HEATR6	monocyte	NI	PC1_zscore	-0.0248795129785286	0.0641116545720877	-1.57664672123926
HEATR6	monocyte	LPS	PC1_zscore	-0.00690620734794152	0.378186043912275	-0.350264551043284
HEATR6	monocyte	IAV	PC1_zscore	-0.0123292343670045	0.278137579042037	-0.6006971775867
HEATR6	monocyte	Tcruzi	PC1_zscore	-0.0202039441338386	0.135837117655878	-1.14681868810906
HEATR6	B	NI	PC1_zscore	-0.0142702444714053	0.251699357568425	-0.68553924748568
HEATR6	B	LPS	PC1_zscore	-0.0448676762712286	0.00903127056388653	-2.02961704014504
HEATR6	B	IAV	PC1_zscore	-0.0309302538049329	0.0609403470976919	-1.51075450489058
HEATR6	B	Tcruzi	PC1_zscore	-0.0139186059402843	0.258795380835519	-0.639603168947181
HEATR6	CD4T	NI	PC1_zscore	-0.0365401326224998	0.0152630630801786	-2.03904360491813
HEATR6	CD4T	LPS	PC1_zscore	-0.0526874229492629	0.00118518547066804	-2.32199599437263
HEATR6	CD4T	IAV	PC1_zscore	-0.0461487542464824	0.00389227407841131	-2.19190843007896
HEATR6	CD4T	Tcruzi	PC1_zscore	-0.0391118648563332	0.0127892801636786	-2.03633927395995
USP32	NK	NI	PC1_zscore	-0.00522240718632506	0.426856088592832	-0.417093948039695
USP32	NK	LPS	PC1_zscore	-0.00634081811481751	0.406641009163387	-0.47058625708618
USP32	NK	IAV	PC1_zscore	-0.00366143469167062	0.472519314344994	-0.283191421933017
USP32	NK	Tcruzi	PC1_zscore	-0.00427082185501225	0.455691198736669	-0.332350059604698
USP32	CD8T	NI	PC1_zscore	-0.00704038558416651	0.368051811889138	-0.590211729263661
USP32	CD8T	LPS	PC1_zscore	0.0127488514632802	0.278061638985724	0.888862031195567
USP32	CD8T	IAV	PC1_zscore	-0.000870555768510458	0.547061443714539	-0.0686588060419226
USP32	CD8T	Tcruzi	PC1_zscore	-0.00648498079823755	0.387778251715006	-0.530871222324691
USP32	monocyte	NI	PC1_zscore	-0.00926031555005483	0.27372406392549	-0.902749288722772
USP32	monocyte	LPS	PC1_zscore	-0.0215964150393834	0.0451993273566771	-1.59516108908473
USP32	monocyte	IAV	PC1_zscore	0.00295740196106938	0.487430997255505	0.266464925438781
USP32	monocyte	Tcruzi	PC1_zscore	0.00231622234236696	0.497975286958555	0.238037539794411
USP32	B	NI	PC1_zscore	-0.0108639210583388	0.282240198805734	-0.854384972668096
USP32	B	LPS	PC1_zscore	0.0075349378021532	0.377986446450964	0.584491337972898
USP32	B	IAV	PC1_zscore	-0.00439745221706045	0.442459685531631	-0.37093565419175
USP32	B	Tcruzi	PC1_zscore	-0.00625362307457682	0.39414296704717	-0.513023631941138
USP32	CD4T	NI	PC1_zscore	-0.000637159114396764	0.547796170040224	-0.0815812783449179
USP32	CD4T	LPS	PC1_zscore	-0.00883761460971902	0.250312425717972	-1.00432752043823
USP32	CD4T	IAV	PC1_zscore	0.00238470530825703	0.478534764988411	0.288433066836922
USP32	CD4T	Tcruzi	PC1_zscore	0.00167835737211018	0.509054064227156	0.201604623854192
APPBP2	NK	NI	PC1_zscore	-0.0116200681260695	0.152101735916268	-1.00486409343584
APPBP2	NK	LPS	PC1_zscore	-0.0180211991163421	0.0677033541157008	-1.41669716355245
APPBP2	NK	IAV	PC1_zscore	-0.0187750788411373	0.0606195009334876	-1.44995287984062
APPBP2	NK	Tcruzi	PC1_zscore	-0.00785511892149099	0.247464727617411	-0.665502292517172
APPBP2	CD8T	NI	PC1_zscore	-0.00930591110170476	0.187097951743133	-0.885701927902203
APPBP2	CD8T	LPS	PC1_zscore	-0.0145808862714798	0.0900726851840683	-1.30185462859953
APPBP2	CD8T	IAV	PC1_zscore	-0.0148824642653558	0.104484370265062	-1.20337101953967
APPBP2	CD8T	Tcruzi	PC1_zscore	-0.000800895933504338	0.464833776901343	-0.0717808836105569
APPBP2	monocyte	NI	PC1_zscore	-0.00392581202343777	0.34194540088254	-0.404693723293448
APPBP2	monocyte	LPS	PC1_zscore	-0.0119016631203382	0.118916376465899	-1.16383649518332
APPBP2	monocyte	IAV	PC1_zscore	-0.00253409033996538	0.40324190352907	-0.225000741183446
APPBP2	monocyte	Tcruzi	PC1_zscore	-0.00609988156393233	0.276348144566904	-0.590679581554748
APPBP2	B	NI	PC1_zscore	0.0093514101470708	0.224120082396982	0.754190250799617
APPBP2	B	LPS	PC1_zscore	-0.00184054549398365	0.425885445461399	-0.162530105547479
APPBP2	B	IAV	PC1_zscore	-0.00708498309097238	0.260457110800543	-0.62933156251524
APPBP2	B	Tcruzi	PC1_zscore	-0.00476235759373235	0.329342428808889	-0.431582628473851
APPBP2	CD4T	NI	PC1_zscore	-0.000176877943538338	0.501700533581166	-0.0233747577385758
APPBP2	CD4T	LPS	PC1_zscore	-0.0222583160932028	0.00631915905233327	-2.70113236943099
APPBP2	CD4T	IAV	PC1_zscore	-0.0141261504414732	0.0323865458549331	-1.84972447956167
APPBP2	CD4T	Tcruzi	PC1_zscore	-0.00952802386321775	0.103602078569596	-1.27609607040002
PPM1D	NK	NI	PC1_zscore	0.0020696623327033	0.452578643313125	0.136564397156051
PPM1D	NK	LPS	PC1_zscore	-0.00417637097550825	0.393734794585726	-0.258045834402704
PPM1D	NK	IAV	PC1_zscore	-0.00214458435573893	0.443591686715761	-0.133231659422296
PPM1D	NK	Tcruzi	PC1_zscore	-0.0107500091814158	0.247934812285005	-0.676396399371192
PPM1D	CD8T	NI	PC1_zscore	-0.0119809304088502	0.207183357355689	-0.81569931851665
PPM1D	CD8T	LPS	PC1_zscore	-0.0237173834555308	0.0626732522595577	-1.45144509265001
PPM1D	CD8T	IAV	PC1_zscore	-0.018519455370368	0.127852480226637	-1.09484052622859
PPM1D	CD8T	Tcruzi	PC1_zscore	-0.0207919979538418	0.0863888933479036	-1.32711623206618
PPM1D	monocyte	NI	PC1_zscore	0.0141289839759451	0.102008419563148	1.26105516689087
PPM1D	monocyte	LPS	PC1_zscore	0.00667796933822944	0.289717855837798	0.560892114710344
PPM1D	monocyte	IAV	PC1_zscore	0.0202058445422341	0.0629631693777808	1.4871754769659
PPM1D	monocyte	Tcruzi	PC1_zscore	0.0066492286109809	0.293626850942228	0.550571053107992
PPM1D	B	NI	PC1_zscore	0.000331887022406364	0.497523360251691	0.0237863070314079
PPM1D	B	LPS	PC1_zscore	-0.00344557473527681	0.409101963157063	-0.230051132378389
PPM1D	B	IAV	PC1_zscore	-0.010482661165284	0.25049797665517	-0.671048283610963
PPM1D	B	Tcruzi	PC1_zscore	-0.000913798317210057	0.47461622946523	-0.0629427834021079
PPM1D	CD4T	NI	PC1_zscore	0.000548524579559987	0.484826378701936	0.0499924405661065
PPM1D	CD4T	LPS	PC1_zscore	-0.0260811539746549	0.02123842567779	-1.97252145974785
PPM1D	CD4T	IAV	PC1_zscore	-0.0294602590501354	0.0141487023840705	-2.12551270124218
PPM1D	CD4T	Tcruzi	PC1_zscore	-0.0134736617600838	0.122339920514554	-1.15309612635056
BCAS3	NK	NI	PC1_zscore	0.00509894827576269	0.364436354061136	0.350359987967449
BCAS3	NK	LPS	PC1_zscore	-0.0548340913208258	0.000124589664190378	-3.57863152612527
BCAS3	NK	IAV	PC1_zscore	-0.0444249933085385	0.00202577980267737	-2.82506181233499
BCAS3	NK	Tcruzi	PC1_zscore	-0.00762373772333621	0.316280250795478	-0.472451711420403
BCAS3	CD8T	NI	PC1_zscore	-0.0351433462286174	0.00237065248673818	-2.81286820356496
BCAS3	CD8T	LPS	PC1_zscore	-0.0316814327345838	0.0121483910383973	-2.2256955541631
BCAS3	CD8T	IAV	PC1_zscore	-0.0526758736156967	0.00093780032647639	-3.00960585504196
BCAS3	CD8T	Tcruzi	PC1_zscore	-0.0570934877663788	1.72247538181569e-05	-4.0684859657605
BCAS3	monocyte	NI	PC1_zscore	0.00726038920558006	0.329543768950978	0.443018885094254
BCAS3	monocyte	LPS	PC1_zscore	-0.0509377220491791	0.00182587519907806	-2.83660324453563
BCAS3	monocyte	IAV	PC1_zscore	-0.00973603219053867	0.305402972689272	-0.499144880730825
BCAS3	monocyte	Tcruzi	PC1_zscore	-0.0268478730487513	0.0712565031605374	-1.46024425660088
BCAS3	B	NI	PC1_zscore	0.00751544113615457	0.318901286202274	0.471614448509776
BCAS3	B	LPS	PC1_zscore	-0.0453357322202145	0.00244236574647771	-2.76666499624993
BCAS3	B	IAV	PC1_zscore	-0.0654531584466973	0.000118643264517271	-3.44731247494111
BCAS3	B	Tcruzi	PC1_zscore	-0.0392871734495891	0.0132382115729803	-2.17788215596402
BCAS3	CD4T	NI	PC1_zscore	-0.00638020745223378	0.245782318212799	-0.687653724218746
BCAS3	CD4T	LPS	PC1_zscore	-0.0370397203035999	2.86596962111307e-05	-4.00193504573722
BCAS3	CD4T	IAV	PC1_zscore	-0.0219287684851749	0.0105405604135776	-2.30219019011618
BCAS3	CD4T	Tcruzi	PC1_zscore	-0.0150606738561231	0.070742853580616	-1.47007337100518
BRIP1	NK	NI	PC1_zscore	-0.00706878372439753	0.424979403220118	-0.215257710998523
BRIP1	NK	LPS	PC1_zscore	-0.00572243872094088	0.446408493947986	-0.166940202461847
BRIP1	NK	IAV	PC1_zscore	-0.0270758793287799	0.231658588368036	-0.764210719550186
BRIP1	NK	Tcruzi	PC1_zscore	-0.00277515034166924	0.478148005200275	-0.0819723205631203
BRIP1	CD8T	NI	PC1_zscore	-0.0687931572977797	0.0531067754285117	-1.57473805988487
BRIP1	CD8T	LPS	PC1_zscore	-0.0253073915510499	0.234094292003531	-0.755631248055474
BRIP1	CD8T	IAV	PC1_zscore	-0.00394597935415711	0.461618900153091	-0.117921805713873
BRIP1	CD8T	Tcruzi	PC1_zscore	-0.0457737822324702	0.11815030983543	-1.17208152773251
BRIP1	monocyte	NI	PC1_zscore	0.00396400917544658	0.465411233636547	0.0999524929528987
BRIP1	monocyte	LPS	PC1_zscore	0.0710919788797938	0.0762816748351964	1.15475590646749
BRIP1	monocyte	IAV	PC1_zscore	0.0538669103468545	0.105843049781952	1.19700535816684
BRIP1	monocyte	Tcruzi	PC1_zscore	0.00146881609671653	0.486752970536976	0.0356175740681442
BRIP1	B	NI	PC1_zscore	-0.0177049246994108	0.313333772338811	-0.533303723022123
BRIP1	B	LPS	PC1_zscore	-0.0178443487244362	0.320716599308973	-0.518470646561966
BRIP1	B	IAV	PC1_zscore	0.00749158629587974	0.419036751952437	0.231721354879789
BRIP1	B	Tcruzi	PC1_zscore	-0.0138560864499412	0.35642782332131	-0.411164134601972
BRIP1	CD4T	NI	PC1_zscore	-0.00389800755541698	0.453276447853417	-0.157430767589511
BRIP1	CD4T	LPS	PC1_zscore	-0.00287791353515503	0.464505864539986	-0.113039701744314
BRIP1	CD4T	IAV	PC1_zscore	0.0434246643533655	0.0530379902706668	1.65383130967607
BRIP1	CD4T	Tcruzi	PC1_zscore	-0.0160169028903069	0.291309218260707	-0.587493948644507
INTS2	NK	NI	PC1_zscore	-0.0119311313118141	0.242238009294259	-0.693654387232314
INTS2	NK	LPS	PC1_zscore	-0.0116194502127493	0.254787071573856	-0.641012681453249
INTS2	NK	IAV	PC1_zscore	-0.0154191567849271	0.190160307686928	-0.860212092593667
INTS2	NK	Tcruzi	PC1_zscore	-0.0104657446223329	0.270851510476458	-0.596177455429976
INTS2	CD8T	NI	PC1_zscore	-0.0103180031818258	0.266145139964225	-0.627165044199787
INTS2	CD8T	LPS	PC1_zscore	-0.019532536329966	0.121876692629917	-1.13338155811753
INTS2	CD8T	IAV	PC1_zscore	0.00192482075242587	0.491563509375394	0.0968453008149865
INTS2	CD8T	Tcruzi	PC1_zscore	-0.00506873739356365	0.380066595863539	-0.29272267873369
INTS2	monocyte	NI	PC1_zscore	-0.0297754740054815	0.0327414263445032	-1.66510870767406
INTS2	monocyte	LPS	PC1_zscore	-0.0210732510652867	0.089147169088367	-1.28869758796647
INTS2	monocyte	IAV	PC1_zscore	-0.0287456630559032	0.0473757039788105	-1.45978042143632
INTS2	monocyte	Tcruzi	PC1_zscore	-0.022477513411299	0.0776149254720575	-1.3474939924404
INTS2	B	NI	PC1_zscore	-0.0018188119625012	0.455807620679455	-0.105643325855387
INTS2	B	LPS	PC1_zscore	-0.00296325149288346	0.423459572206638	-0.167062727401033
INTS2	B	IAV	PC1_zscore	0.00189309434095579	0.487897355715927	0.0982353605425602
INTS2	B	Tcruzi	PC1_zscore	-0.000685664998316614	0.475686661983853	-0.0377250800853617
INTS2	CD4T	NI	PC1_zscore	-0.0133066219747852	0.145266427847158	-1.09739756287401
INTS2	CD4T	LPS	PC1_zscore	-0.00860160853833171	0.259758821245314	-0.678545567163506
INTS2	CD4T	IAV	PC1_zscore	-0.0104902401387425	0.207145236753908	-0.854608537481727
INTS2	CD4T	Tcruzi	PC1_zscore	-0.00816927069810329	0.278422926213627	-0.624237441834275
MED13	NK	NI	PC1_zscore	0.000503025746604934	0.483044481982742	0.0379720291076795
MED13	NK	LPS	PC1_zscore	0.0276036159196398	0.0223732544598204	1.91226000366173
MED13	NK	IAV	PC1_zscore	0.00625847251874	0.317318574433963	0.470552090847497
MED13	NK	Tcruzi	PC1_zscore	-0.00191220508364777	0.452346441388508	-0.134754360207787
MED13	CD8T	NI	PC1_zscore	-0.00809692166487682	0.237502819278117	-0.716884558841905
MED13	CD8T	LPS	PC1_zscore	0.0156012990353213	0.0950204610786728	1.29277508976783
MED13	CD8T	IAV	PC1_zscore	0.00228687444561751	0.429210150575663	0.169144805864157
MED13	CD8T	Tcruzi	PC1_zscore	-0.034183003086576	0.0035560096915439	-2.54384336728018
MED13	monocyte	NI	PC1_zscore	-0.00909108022274793	0.232326940079206	-0.732410617894659
MED13	monocyte	LPS	PC1_zscore	-0.00887007177254326	0.240125506135307	-0.707900676358273
MED13	monocyte	IAV	PC1_zscore	0.0304176894669062	0.013732767535471	2.07255455562016
MED13	monocyte	Tcruzi	PC1_zscore	0.00170753136484557	0.445380536763074	0.136520653950385
MED13	B	NI	PC1_zscore	-0.00367508142677248	0.379263980660417	-0.310645745714236
MED13	B	LPS	PC1_zscore	0.00769967186981793	0.262269195814374	0.633815362215788
MED13	B	IAV	PC1_zscore	0.00107780904453417	0.462364090120095	0.0865696654879746
MED13	B	Tcruzi	PC1_zscore	0.00773636835268573	0.270812646298926	0.606385194207499
MED13	CD4T	NI	PC1_zscore	0.00650277290024483	0.214942491724641	0.78613209601116
MED13	CD4T	LPS	PC1_zscore	0.0154148463504334	0.0318384421095156	1.83763263989013
MED13	CD4T	IAV	PC1_zscore	0.0273754209295934	0.00076585441143336	3.13772199361696
MED13	CD4T	Tcruzi	PC1_zscore	-0.0058217610566537	0.258369165489562	-0.650243907702558
METTL2A	NK	NI	PC1_zscore	-0.00567416765606297	0.417747025146328	-0.28728510366617
METTL2A	NK	LPS	PC1_zscore	0.0271127067038353	0.111766183867384	1.06154078152436
METTL2A	NK	IAV	PC1_zscore	-0.00304290257605958	0.475375647852917	-0.150287719607666
METTL2A	NK	Tcruzi	PC1_zscore	-0.00264838355025765	0.480770037718828	-0.133994896506154
METTL2A	CD8T	NI	PC1_zscore	0.00663603992435755	0.364727657644514	0.364391134271398
METTL2A	CD8T	LPS	PC1_zscore	0.00756214952156105	0.344627655063156	0.421110114285732
METTL2A	CD8T	IAV	PC1_zscore	0.00373050849965543	0.422684565504465	0.19680527990567
METTL2A	CD8T	Tcruzi	PC1_zscore	0.00165799565793704	0.464893428990777	0.0894638387535189
METTL2A	monocyte	NI	PC1_zscore	0.000198807112491986	0.503422300546071	0.0123126163759944
METTL2A	monocyte	LPS	PC1_zscore	0.000625333158409647	0.488728285877193	0.0368731784564676
METTL2A	monocyte	IAV	PC1_zscore	-0.00266915952212235	0.47176064995169	-0.139810631206762
METTL2A	monocyte	Tcruzi	PC1_zscore	0.00530469086450458	0.391460417904508	0.311204329040652
METTL2A	B	NI	PC1_zscore	-0.00911031167856216	0.33509896895856	-0.489545487532156
METTL2A	B	LPS	PC1_zscore	0.000272143149477761	0.493018298019834	0.0147138163523923
METTL2A	B	IAV	PC1_zscore	0.0211907089048383	0.148725116625892	1.01161069957498
METTL2A	B	Tcruzi	PC1_zscore	0.00309223936454439	0.436116393685331	0.17667779834204
METTL2A	CD4T	NI	PC1_zscore	0.0116860375649563	0.210378093260004	0.851702857735677
METTL2A	CD4T	LPS	PC1_zscore	0.0173431513059141	0.121731199813917	1.21497756609479
METTL2A	CD4T	IAV	PC1_zscore	0.0174152860224876	0.122589673289228	1.20680573019715
METTL2A	CD4T	Tcruzi	PC1_zscore	0.024677327858628	0.0638415078736872	1.5471757069834
TLK2	NK	NI	PC1_zscore	0.0125711772461521	0.195880570617449	0.884726956715605
TLK2	NK	LPS	PC1_zscore	-0.00216688730733884	0.453035102223998	-0.153395814079849
TLK2	NK	IAV	PC1_zscore	0.00157751075734793	0.463578808541544	0.11344898944488
TLK2	NK	Tcruzi	PC1_zscore	0.0151909369725873	0.161994554402297	1.00351748480209
TLK2	CD8T	NI	PC1_zscore	-0.00270835297750362	0.420036270647666	-0.232760607035245
TLK2	CD8T	LPS	PC1_zscore	-0.00606075920056818	0.32773405471258	-0.484826976919607
TLK2	CD8T	IAV	PC1_zscore	-0.0114410832724385	0.225444114467305	-0.791717740508774
TLK2	CD8T	Tcruzi	PC1_zscore	-0.00623585299816667	0.318300197305335	-0.507651459656166
TLK2	monocyte	NI	PC1_zscore	-0.00206633256031438	0.450752957580765	-0.164157150600715
TLK2	monocyte	LPS	PC1_zscore	0.00823567570343862	0.270976251883523	0.63615209500094
TLK2	monocyte	IAV	PC1_zscore	0.0338272101602704	0.0107696060896446	2.10186237804257
TLK2	monocyte	Tcruzi	PC1_zscore	0.00491099602781726	0.361777831771575	0.367564749778414
TLK2	B	NI	PC1_zscore	0.00687576694982041	0.295316783529364	0.571216853733559
TLK2	B	LPS	PC1_zscore	0.030142146785471	0.0299340606320229	2.0055274537254
TLK2	B	IAV	PC1_zscore	0.0220594103861225	0.0582373007447913	1.59961152597567
TLK2	B	Tcruzi	PC1_zscore	0.0103887605120128	0.220571067063608	0.799509564984865
TLK2	CD4T	NI	PC1_zscore	-0.00989215770858651	0.137318552246662	-1.14168797651424
TLK2	CD4T	LPS	PC1_zscore	0.0137411838235241	0.0693134278752778	1.56688693430723
TLK2	CD4T	IAV	PC1_zscore	0.0113570096079886	0.104854739403643	1.31173602998265
TLK2	CD4T	Tcruzi	PC1_zscore	-0.00670956650493341	0.241812794623086	-0.740491470717699
TANC2	NK	NI	PC1_zscore	0.00670453703702568	0.368352729516066	0.482391683518464
TANC2	NK	LPS	PC1_zscore	-0.00161510173273366	0.52534401842223	-0.106162748314842
TANC2	NK	IAV	PC1_zscore	0.00177575904948204	0.494417960580912	0.121441932761454
TANC2	NK	Tcruzi	PC1_zscore	0.0127267364274558	0.257833123062185	0.803041622254715
TANC2	CD8T	NI	PC1_zscore	0.0196273054250393	0.15813743132136	1.21328287950152
TANC2	CD8T	LPS	PC1_zscore	0.0108313103426166	0.27380839479069	0.768239891795534
TANC2	CD8T	IAV	PC1_zscore	0.00243642838864905	0.474272048531485	0.170272309399081
TANC2	CD8T	Tcruzi	PC1_zscore	0.0124441218460557	0.248624979795395	0.852766369276384
TANC2	monocyte	NI	PC1_zscore	0.00904936674124828	0.311899262825554	0.652053462261686
TANC2	monocyte	LPS	PC1_zscore	-0.0104534722470642	0.338650186176854	-0.490269094422585
TANC2	monocyte	IAV	PC1_zscore	0.00280104860565607	0.473206352747142	0.172182624185156
TANC2	monocyte	Tcruzi	PC1_zscore	-0.000219475095828998	0.548333436914604	-0.0158054281493788
TANC2	B	NI	PC1_zscore	0.00298037686909014	0.465003569010266	0.211395935577359
TANC2	B	LPS	PC1_zscore	0.00496420393740356	0.428378685773072	0.317421016031062
TANC2	B	IAV	PC1_zscore	0.00124874637073866	0.51144591313195	0.0842573206845773
TANC2	B	Tcruzi	PC1_zscore	0.00618578025172473	0.390064398850915	0.419516341354271
TANC2	CD4T	NI	PC1_zscore	0.00802727862462387	0.285112376948348	0.748309989300527
TANC2	CD4T	LPS	PC1_zscore	-0.00707423978978625	0.339986883992303	-0.579335922978846
TANC2	CD4T	IAV	PC1_zscore	-0.000974117863984147	0.524780097852654	-0.0856402500002488
TANC2	CD4T	Tcruzi	PC1_zscore	0.00416587524972391	0.409385259650561	0.378344903510267
CYB561	NK	NI	PC1_zscore	-0.0272409758409856	0.247046535239521	-0.681494776393617
CYB561	NK	LPS	PC1_zscore	-0.0278866401146089	0.235322905422109	-0.718674529626416
CYB561	NK	IAV	PC1_zscore	-0.0340772135012851	0.194406226429917	-0.859481631967409
CYB561	NK	Tcruzi	PC1_zscore	-0.0419286842367732	0.15814455142894	-0.999097167358595
CYB561	CD8T	NI	PC1_zscore	-0.219096424719889	9.28501719954511e-12	-6.54350372325321
CYB561	CD8T	LPS	PC1_zscore	-0.16052075822959	1.81721539371793e-06	-4.53551972935386
CYB561	CD8T	IAV	PC1_zscore	-0.15421045411629	0.00013145035394424	-3.5530240558648
CYB561	CD8T	Tcruzi	PC1_zscore	-0.17771983142378	1.41344670856469e-07	-5.03577326728094
CYB561	monocyte	NI	PC1_zscore	0.0139923429207396	0.333147929715372	0.431352763839159
CYB561	monocyte	LPS	PC1_zscore	-0.016415721382694	0.301501450914444	-0.520690502858045
CYB561	monocyte	IAV	PC1_zscore	0.0259729479873322	0.240409704109593	0.705678317270311
CYB561	monocyte	Tcruzi	PC1_zscore	0.0188193687611744	0.292256468671435	0.545972279880289
CYB561	B	NI	PC1_zscore	0.00481675059981072	0.459912325370354	0.106415464423665
CYB561	B	LPS	PC1_zscore	0.0763647314021463	0.0516637543823619	1.60837463831994
CYB561	B	IAV	PC1_zscore	0.0166679116223628	0.359174712063655	0.364882716819419
CYB561	B	Tcruzi	PC1_zscore	-0.063310016650575	0.0837758314238419	-1.36876079498265
CYB561	CD4T	NI	PC1_zscore	-0.143126522481689	3.27745608430519e-09	-5.69461397028835
CYB561	CD4T	LPS	PC1_zscore	-0.10854809540096	1.06271499622501e-06	-4.71872194483262
CYB561	CD4T	IAV	PC1_zscore	-0.119266985236784	2.81317812711457e-07	-4.98112633630619
CYB561	CD4T	Tcruzi	PC1_zscore	-0.132923694033009	1.42847689454939e-07	-5.05151181673689
DCAF7	NK	NI	PC1_zscore	0.0156356905300451	0.114731766794598	1.18024957355879
DCAF7	NK	LPS	PC1_zscore	0.0027558177518685	0.421215595261628	0.210000088901568
DCAF7	NK	IAV	PC1_zscore	0.00139772750489932	0.460020613890209	0.107814608523643
DCAF7	NK	Tcruzi	PC1_zscore	0.0105127782969926	0.220435348905777	0.768264079426586
DCAF7	CD8T	NI	PC1_zscore	-0.0201308228614623	0.0295956539872595	-1.86695875840542
DCAF7	CD8T	LPS	PC1_zscore	-0.00396110232579009	0.36286087317844	-0.342609972654781
DCAF7	CD8T	IAV	PC1_zscore	-0.01382773511591	0.147962037923695	-1.03320077507487
DCAF7	CD8T	Tcruzi	PC1_zscore	-0.0372934646643189	0.000489676653130933	-3.10385071094234
DCAF7	monocyte	NI	PC1_zscore	-0.016090057882226	0.0476970338848364	-1.64809801328325
DCAF7	monocyte	LPS	PC1_zscore	-0.0196312919432316	0.0279102649145411	-1.89055861063486
DCAF7	monocyte	IAV	PC1_zscore	-0.0143194202504689	0.105142803093771	-1.24365518819499
DCAF7	monocyte	Tcruzi	PC1_zscore	-0.0117334176968014	0.126165881262575	-1.13814287116693
DCAF7	B	NI	PC1_zscore	-0.00546216323937601	0.299714426684254	-0.523237921865633
DCAF7	B	LPS	PC1_zscore	-0.00789165276574174	0.227445597840133	-0.743419432504514
DCAF7	B	IAV	PC1_zscore	-0.000885206749866968	0.466325140504432	-0.0771711997556612
DCAF7	B	Tcruzi	PC1_zscore	0.00556125492318635	0.313135076633762	0.489774814799637
DCAF7	CD4T	NI	PC1_zscore	-0.0281944240104525	0.000198136642231894	-3.40658255385909
DCAF7	CD4T	LPS	PC1_zscore	-0.0289493277020792	9.05594225004691e-05	-3.66725660546095
DCAF7	CD4T	IAV	PC1_zscore	-0.0226833979292926	0.00241546531998238	-2.78501513183739
DCAF7	CD4T	Tcruzi	PC1_zscore	-0.0275494781455982	0.00047619083988204	-3.1801400660508
TACO1	NK	NI	PC1_zscore	0.017180474903071	0.236534933806964	0.714783586361075
TACO1	NK	LPS	PC1_zscore	0.0273597466892559	0.144971020516981	1.03525924796164
TACO1	NK	IAV	PC1_zscore	0.0242812386730901	0.167860058584666	0.947331854524063
TACO1	NK	Tcruzi	PC1_zscore	-0.00773064617749782	0.373657059955514	-0.321369668736359
TACO1	CD8T	NI	PC1_zscore	0.0315967063721222	0.0663708553801455	1.46654278135304
TACO1	CD8T	LPS	PC1_zscore	-0.0100598062385899	0.315220520653615	-0.476447438854623
TACO1	CD8T	IAV	PC1_zscore	0.0144303575570438	0.275053348062038	0.599365688195371
TACO1	CD8T	Tcruzi	PC1_zscore	0.0242247232545114	0.126169074761614	1.12809921692398
TACO1	monocyte	NI	PC1_zscore	-0.0200869454542961	0.0901756864579396	-1.32328825220603
TACO1	monocyte	LPS	PC1_zscore	-0.0168638569685148	0.142047527476486	-1.06472369358756
TACO1	monocyte	IAV	PC1_zscore	-0.0286230533400968	0.0562949284067519	-1.55818593716811
TACO1	monocyte	Tcruzi	PC1_zscore	-0.0255574288191119	0.0561662083197039	-1.55570328596567
TACO1	B	NI	PC1_zscore	0.0111342333390625	0.28888874681738	0.56086293775963
TACO1	B	LPS	PC1_zscore	-0.00880860501190391	0.326891976137514	-0.434876491060298
TACO1	B	IAV	PC1_zscore	-0.0115048545326691	0.286051490280758	-0.552228919596434
TACO1	B	Tcruzi	PC1_zscore	0.00719694877291417	0.369727633687191	0.344695211335196
TACO1	CD4T	NI	PC1_zscore	-0.0263424278967541	0.0240292487528728	-1.9323169391241
TACO1	CD4T	LPS	PC1_zscore	-0.0433147202114203	0.000185016992891529	-3.47686023006727
TACO1	CD4T	IAV	PC1_zscore	-0.00306117912974077	0.407001887115009	-0.235943817047519
TACO1	CD4T	Tcruzi	PC1_zscore	-0.0423757428190316	0.00108526176798351	-2.89430059199315
MAP3K3	NK	NI	PC1_zscore	-0.0193231089891978	0.171768342842981	-0.942796763778664
MAP3K3	NK	LPS	PC1_zscore	-0.0494699454313746	0.0126821619133872	-2.21158107678824
MAP3K3	NK	IAV	PC1_zscore	-0.0630321045786255	0.00309956851534843	-2.6315579911673
MAP3K3	NK	Tcruzi	PC1_zscore	-0.0127657364404894	0.278960118858447	-0.577903080235839
MAP3K3	CD8T	NI	PC1_zscore	-0.0162517718684498	0.147896668845968	-1.04484066742247
MAP3K3	CD8T	LPS	PC1_zscore	-0.0489961631717639	0.00382744720850847	-2.61875188311053
MAP3K3	CD8T	IAV	PC1_zscore	-0.0399376716794535	0.0365733278162217	-1.77142619709097
MAP3K3	CD8T	Tcruzi	PC1_zscore	-0.0164327301726203	0.162828331522826	-0.981642935249275
MAP3K3	monocyte	NI	PC1_zscore	0.0209886091919228	0.109250685443981	1.22466709509489
MAP3K3	monocyte	LPS	PC1_zscore	-0.0672814346909029	0.000547596484376633	-3.14273000795098
MAP3K3	monocyte	IAV	PC1_zscore	-0.0269054301263449	0.126459418076105	-1.13623767374747
MAP3K3	monocyte	Tcruzi	PC1_zscore	-0.0130931900852036	0.249390534539286	-0.672785662074239
MAP3K3	B	NI	PC1_zscore	0.00450952415351026	0.410159069728982	0.230145560065204
MAP3K3	B	LPS	PC1_zscore	-0.0557668347031645	0.00347789532989973	-2.63889718090943
MAP3K3	B	IAV	PC1_zscore	-0.0528321351369628	0.0116481992850446	-2.19609616354735
MAP3K3	B	Tcruzi	PC1_zscore	-0.0101900890120119	0.312999033814552	-0.481021900773821
MAP3K3	CD4T	NI	PC1_zscore	-0.0311902862335653	0.00394177320268119	-2.64198099553049
MAP3K3	CD4T	LPS	PC1_zscore	-0.0773302670061479	7.4220629642241e-11	-6.23146423348985
MAP3K3	CD4T	IAV	PC1_zscore	-0.0971998430376823	2.8421709430404e-13	-6.86140300059566
MAP3K3	CD4T	Tcruzi	PC1_zscore	-0.0582742556046954	1.38209671263212e-06	-4.60295940392323
STRADA	NK	NI	PC1_zscore	-0.0062414841958782	0.40181628500931	-0.448330385510089
STRADA	NK	LPS	PC1_zscore	-0.00441082879537875	0.454036751286884	-0.300902335206601
STRADA	NK	IAV	PC1_zscore	-0.00549215319244519	0.426533610488584	-0.380901841174542
STRADA	NK	Tcruzi	PC1_zscore	-0.0036309863870653	0.467436890467285	-0.26408155428084
STRADA	CD8T	NI	PC1_zscore	-0.0045145208743887	0.445459839857614	-0.326741519168522
STRADA	CD8T	LPS	PC1_zscore	-0.014740727535571	0.249785845235366	-0.892546560651263
STRADA	CD8T	IAV	PC1_zscore	-0.00284575710570155	0.484509386473521	-0.201984536367151
STRADA	CD8T	Tcruzi	PC1_zscore	-0.00915936193070752	0.342597251297711	-0.619662827516421
STRADA	monocyte	NI	PC1_zscore	0.00846764982273501	0.323404789661834	0.669063691946745
STRADA	monocyte	LPS	PC1_zscore	0.0039991445594311	0.435055424253785	0.289856632884133
STRADA	monocyte	IAV	PC1_zscore	-0.00727558935360375	0.393734148222982	-0.392428356027301
STRADA	monocyte	Tcruzi	PC1_zscore	0.00781319980418297	0.35159074016429	0.585056007674915
STRADA	B	NI	PC1_zscore	0.00140237778181672	0.519573807643855	0.115114648982499
STRADA	B	LPS	PC1_zscore	0.00601237997280878	0.398512929847587	0.447472534302624
STRADA	B	IAV	PC1_zscore	-0.000290198724333535	0.556372832140044	-0.0225183167604345
STRADA	B	Tcruzi	PC1_zscore	0.00296586886436856	0.476755673343404	0.232946834681659
STRADA	CD4T	NI	PC1_zscore	-0.00144484251685274	0.508993794258459	-0.144792096169041
STRADA	CD4T	LPS	PC1_zscore	0.00547150344324967	0.376130992030231	0.513781267199853
STRADA	CD4T	IAV	PC1_zscore	-0.00450370980354277	0.410803989801573	-0.421707729236533
STRADA	CD4T	Tcruzi	PC1_zscore	-7.5887142700755e-05	0.559127789335757	-0.00737426563029431
LIMD2	NK	NI	PC1_zscore	0.0417323328479105	0.000238627079313405	3.44572096526645
LIMD2	NK	LPS	PC1_zscore	0.00289556953089521	0.401139591022991	0.250298650858933
LIMD2	NK	IAV	PC1_zscore	-0.00382506383092201	0.383102710184433	-0.297967954301687
LIMD2	NK	Tcruzi	PC1_zscore	0.045364048313546	0.000176542021626724	3.50950414274491
LIMD2	CD8T	NI	PC1_zscore	0.0708954719137197	1.28005845838754e-10	6.22503850210659
LIMD2	CD8T	LPS	PC1_zscore	0.00205305859412367	0.43209092488061	0.1687118258957
LIMD2	CD8T	IAV	PC1_zscore	-0.00420978160506086	0.392285217704889	-0.27598004696985
LIMD2	CD8T	Tcruzi	PC1_zscore	0.0599273179217027	1.89466296666102e-07	4.99963757043518
LIMD2	monocyte	NI	PC1_zscore	0.0168635063180475	0.165583246634051	0.968993199498353
LIMD2	monocyte	LPS	PC1_zscore	-0.0500653007214937	0.0133597025875962	-2.14672672052405
LIMD2	monocyte	IAV	PC1_zscore	-0.0300570732734652	0.10255355682827	-1.25484490204153
LIMD2	monocyte	Tcruzi	PC1_zscore	-0.0255387358870961	0.0980417115929074	-1.28234750476887
LIMD2	B	NI	PC1_zscore	0.0089575861563532	0.194687918633371	0.860503149643703
LIMD2	B	LPS	PC1_zscore	-0.0372065475312775	0.000242549515499735	-3.47513983026311
LIMD2	B	IAV	PC1_zscore	-0.0419171496333035	0.000284513523770347	-3.40791085610105
LIMD2	B	Tcruzi	PC1_zscore	0.00581179643201309	0.30554002842886	0.50941966724487
LIMD2	CD4T	NI	PC1_zscore	-0.00186021834224214	0.419119064249696	-0.204044235577178
LIMD2	CD4T	LPS	PC1_zscore	-0.043858881266865	1.25653484728261e-06	-4.67385708313068
LIMD2	CD4T	IAV	PC1_zscore	-0.0448541879442089	1.32723406232049e-06	-4.63969445044068
LIMD2	CD4T	Tcruzi	PC1_zscore	-0.013722827831297	0.074583416663195	-1.44112227214448
CCDC47	NK	NI	PC1_zscore	-0.00475389616286986	0.521001906018133	-0.49277496261684
CCDC47	NK	LPS	PC1_zscore	-0.00447570487376908	0.53501049213565	-0.439600014335112
CCDC47	NK	IAV	PC1_zscore	-0.00220556701359001	0.601627961100894	-0.242250735261382
CCDC47	NK	Tcruzi	PC1_zscore	-0.00366322738745719	0.554616283420927	-0.390178710574245
CCDC47	CD8T	NI	PC1_zscore	-0.00619096003187816	0.481012487454933	-0.617821099050055
CCDC47	CD8T	LPS	PC1_zscore	-0.000518034104576244	0.65553933699077	-0.0627322898044416
CCDC47	CD8T	IAV	PC1_zscore	-0.00513833539147145	0.51222120085785	-0.496097459429101
CCDC47	CD8T	Tcruzi	PC1_zscore	-0.00413088476097395	0.534706641983506	-0.452168834805207
CCDC47	monocyte	NI	PC1_zscore	0.0031969960680354	0.527786503319225	0.473320166582015
CCDC47	monocyte	LPS	PC1_zscore	0.0119564125784942	0.199115318808381	1.09935218537847
CCDC47	monocyte	IAV	PC1_zscore	-0.00172799981926159	0.59156394216174	-0.212084098749327
CCDC47	monocyte	Tcruzi	PC1_zscore	0.00181507904718793	0.593030980592027	0.269146184188058
CCDC47	B	NI	PC1_zscore	-0.00103756037468667	0.634874664640441	-0.135684681953884
CCDC47	B	LPS	PC1_zscore	-0.00365349078849274	0.546855260431375	-0.416370758860025
CCDC47	B	IAV	PC1_zscore	-0.00665335046245057	0.469923245261255	-0.644965532526883
CCDC47	B	Tcruzi	PC1_zscore	-0.00233606844136152	0.586190734192471	-0.289715205492235
CCDC47	CD4T	NI	PC1_zscore	-0.00110778231010117	0.620839225267181	-0.178882215779642
CCDC47	CD4T	LPS	PC1_zscore	0.00237453464148349	0.563331504303545	0.363532081739688
CCDC47	CD4T	IAV	PC1_zscore	0.00330604630790797	0.526503036866349	0.478702730633079
CCDC47	CD4T	Tcruzi	PC1_zscore	-0.00231108230550877	0.566543829662252	-0.350304623156889
DDX42	NK	NI	PC1_zscore	-0.00320922487574774	0.427833862300697	-0.2918516033455
DDX42	NK	LPS	PC1_zscore	-0.0133618292150381	0.195437357078984	-0.97790027490937
DDX42	NK	IAV	PC1_zscore	-0.00481667240618131	0.386936405703381	-0.405679484506159
DDX42	NK	Tcruzi	PC1_zscore	-0.00484642001420743	0.380181623586123	-0.421433219262204
DDX42	CD8T	NI	PC1_zscore	0.0182983819263755	0.083645089815634	1.61381402785569
DDX42	CD8T	LPS	PC1_zscore	-0.0027121217806962	0.435179075226304	-0.272098379122839
DDX42	CD8T	IAV	PC1_zscore	-0.000424759447585924	0.523649517749948	-0.0385076272085527
DDX42	CD8T	Tcruzi	PC1_zscore	0.0138945412544638	0.124922809683057	1.29191700186965
DDX42	monocyte	NI	PC1_zscore	0.00202654696661834	0.429129749717946	0.249548545946302
DDX42	monocyte	LPS	PC1_zscore	0.00466085744737868	0.326315516182479	0.514017349633726
DDX42	monocyte	IAV	PC1_zscore	0.00935875467855658	0.206087897771552	0.876523858996532
DDX42	monocyte	Tcruzi	PC1_zscore	0.0078458676876588	0.227675735169195	0.849237654473258
DDX42	B	NI	PC1_zscore	-0.000731688026677493	0.504965440589404	-0.0821944478220297
DDX42	B	LPS	PC1_zscore	-0.00579415645334701	0.319119060019981	-0.591404580978194
DDX42	B	IAV	PC1_zscore	-0.0104267990490189	0.211452336415127	-0.936906556077263
DDX42	B	Tcruzi	PC1_zscore	0.00835947118052217	0.225081390847239	0.853433419925032
DDX42	CD4T	NI	PC1_zscore	-0.000567778834651503	0.498531647163181	-0.0878388574822441
DDX42	CD4T	LPS	PC1_zscore	0.00420892799987288	0.292181523275063	0.642874172367713
DDX42	CD4T	IAV	PC1_zscore	-0.0030293298618578	0.368363075794472	-0.439239270798555
DDX42	CD4T	Tcruzi	PC1_zscore	0.00843030072081301	0.148995435000714	1.18560046795841
FTSJ3	NK	NI	PC1_zscore	-0.0115212463104884	0.154626033498465	-1.11258226140419
FTSJ3	NK	LPS	PC1_zscore	-0.0136090086552788	0.11191823242829	-1.31521453040289
FTSJ3	NK	IAV	PC1_zscore	-0.0124157488834245	0.135624434264916	-1.20252739895498
FTSJ3	NK	Tcruzi	PC1_zscore	-0.0155518370580424	0.0826331734390303	-1.45632842838127
FTSJ3	CD8T	NI	PC1_zscore	-0.0110291609488308	0.163287484765051	-1.07356472435339
FTSJ3	CD8T	LPS	PC1_zscore	-0.0119006647076139	0.143229995454863	-1.18326342042387
FTSJ3	CD8T	IAV	PC1_zscore	-0.0124077951908973	0.135293683400171	-1.19455803931531
FTSJ3	CD8T	Tcruzi	PC1_zscore	-0.012407348968558	0.132239893082249	-1.2451045342811
FTSJ3	monocyte	NI	PC1_zscore	-0.0128489660578127	0.102425750637747	-1.48873840071267
FTSJ3	monocyte	LPS	PC1_zscore	-0.0138225192590046	0.0782784346039209	-1.55610425538657
FTSJ3	monocyte	IAV	PC1_zscore	-0.0134503161732567	0.0995269659929203	-1.42502238902142
FTSJ3	monocyte	Tcruzi	PC1_zscore	-0.0115015914181345	0.140690610199582	-1.23989666493796
FTSJ3	B	NI	PC1_zscore	-0.0171177504526789	0.0604932547315251	-1.5836833999728
FTSJ3	B	LPS	PC1_zscore	-0.0121354464651298	0.134127649578808	-1.24686022864735
FTSJ3	B	IAV	PC1_zscore	-0.0105711792114815	0.176792722157574	-1.01108370640502
FTSJ3	B	Tcruzi	PC1_zscore	-0.0123237160262626	0.128847742631046	-1.28287207894646
FTSJ3	CD4T	NI	PC1_zscore	-0.0118464909886063	0.125639840087203	-1.34610035011837
FTSJ3	CD4T	LPS	PC1_zscore	-0.0116612714193846	0.128013777835429	-1.334057758281
FTSJ3	CD4T	IAV	PC1_zscore	-0.00899511793150123	0.218137036423073	-0.873087547827715
FTSJ3	CD4T	Tcruzi	PC1_zscore	-0.010512946956367	0.168506689547167	-1.10938821679515
PSMC5	NK	NI	PC1_zscore	0.00432432931618351	0.334521013551772	0.464957883126096
PSMC5	NK	LPS	PC1_zscore	0.00719441241896848	0.245965175102006	0.727187460862823
PSMC5	NK	IAV	PC1_zscore	0.00221148357685362	0.416879725390684	0.229907524276986
PSMC5	NK	Tcruzi	PC1_zscore	0.00258274998790707	0.401551979620292	0.272990236331833
PSMC5	CD8T	NI	PC1_zscore	0.0086111901999148	0.164866599645269	1.04722758701623
PSMC5	CD8T	LPS	PC1_zscore	0.00319344961710665	0.363571191381475	0.3833453238947
PSMC5	CD8T	IAV	PC1_zscore	0.00393754979457971	0.345632158652615	0.425041170361043
PSMC5	CD8T	Tcruzi	PC1_zscore	0.012456903339846	0.0943534801882478	1.41438919829353
PSMC5	monocyte	NI	PC1_zscore	-0.00087697749432353	0.48404417863803	-0.119282886334552
PSMC5	monocyte	LPS	PC1_zscore	0.00183625070535196	0.414450263820378	0.234472262858482
PSMC5	monocyte	IAV	PC1_zscore	-0.00499176877500132	0.320078104117421	-0.55285308927264
PSMC5	monocyte	Tcruzi	PC1_zscore	-0.00253955464843855	0.409145953278033	-0.319085119891711
PSMC5	B	NI	PC1_zscore	-0.00497733282126308	0.325346767304059	-0.555615894160391
PSMC5	B	LPS	PC1_zscore	-0.00164602639204624	0.465470945778456	-0.183121420649115
PSMC5	B	IAV	PC1_zscore	0.007354142237649	0.224369851139658	0.808327392646962
PSMC5	B	Tcruzi	PC1_zscore	0.00383923452003381	0.340776157569018	0.449654631717641
PSMC5	CD4T	NI	PC1_zscore	-0.00136016585018375	0.438214278025532	-0.222404658623516
PSMC5	CD4T	LPS	PC1_zscore	0.0106122502356832	0.0730857454881289	1.62689900539288
PSMC5	CD4T	IAV	PC1_zscore	0.0150081600860024	0.048070031140402	2.05714297630063
PSMC5	CD4T	Tcruzi	PC1_zscore	0.00834314510176828	0.112440918536222	1.32959970359779
SMARCD2	NK	NI	PC1_zscore	-0.00753940795323704	0.283209793492924	-0.58487237441978
SMARCD2	NK	LPS	PC1_zscore	0.00190389678876635	0.461522138953702	0.139696858079569
SMARCD2	NK	IAV	PC1_zscore	-0.00177552751864533	0.446060665931126	-0.134566515211243
SMARCD2	NK	Tcruzi	PC1_zscore	0.00381263608060185	0.400908541986032	0.289776269817182
SMARCD2	CD8T	NI	PC1_zscore	-0.00299758867341297	0.405317734298655	-0.244569171915762
SMARCD2	CD8T	LPS	PC1_zscore	0.0112311270727362	0.210066632973726	0.830905669440582
SMARCD2	CD8T	IAV	PC1_zscore	-0.00279607599425234	0.416126650879527	-0.213324551232311
SMARCD2	CD8T	Tcruzi	PC1_zscore	0.000772063378668029	0.487800690577539	0.0624963432091847
SMARCD2	monocyte	NI	PC1_zscore	-0.000662619748959578	0.475880565492603	-0.0686342686586043
SMARCD2	monocyte	LPS	PC1_zscore	-0.00829840950679741	0.222826864505717	-0.765368320381124
SMARCD2	monocyte	IAV	PC1_zscore	-0.00881816401699398	0.229246691386638	-0.745782118068032
SMARCD2	monocyte	Tcruzi	PC1_zscore	-0.00737471036209823	0.248350311034799	-0.693051255874166
SMARCD2	B	NI	PC1_zscore	0.00430986567605542	0.362697610760357	0.381992497776596
SMARCD2	B	LPS	PC1_zscore	-0.00952357861904904	0.210589213656498	-0.812005305985166
SMARCD2	B	IAV	PC1_zscore	-0.00466957789031895	0.347514312852515	-0.39479462089872
SMARCD2	B	Tcruzi	PC1_zscore	-0.0050119708865788	0.333013198827335	-0.441724100262879
SMARCD2	CD4T	NI	PC1_zscore	-0.00506613119453566	0.279504386725512	-0.605773177188271
SMARCD2	CD4T	LPS	PC1_zscore	-0.0159144716213728	0.0425977409608187	-1.77344866900401
SMARCD2	CD4T	IAV	PC1_zscore	0.00474599961866199	0.302755938251474	0.538209152298077
SMARCD2	CD4T	Tcruzi	PC1_zscore	-0.0136270894076717	0.0669234608899743	-1.51500275762524
CD79B	NK	NI	PC1_zscore	0.12744258662567	0.00238934604426729	2.76620732722486
CD79B	NK	LPS	PC1_zscore	0.0513525972547181	0.151009269845144	1.0299617749362
CD79B	NK	IAV	PC1_zscore	0.0876218339830111	0.0363637672888052	1.77685213981987
CD79B	NK	Tcruzi	PC1_zscore	0.151278345043853	0.000869573632187093	3.03257980256592
CD79B	CD8T	NI	PC1_zscore	0.085021154678243	0.0126995050550136	2.22395785266631
CD79B	CD8T	LPS	PC1_zscore	0.132236645899017	0.00129734638676855	2.9538280314993
CD79B	CD8T	IAV	PC1_zscore	0.0963424946716358	0.0237634671535043	1.95697198195157
CD79B	CD8T	Tcruzi	PC1_zscore	0.0568016934063288	0.0799977856689102	1.40178110491838
CD79B	monocyte	NI	PC1_zscore	-0.0911229545994536	0.0279359182276403	-1.8901715777942
CD79B	monocyte	LPS	PC1_zscore	-0.0509367174921967	0.16447052804198	-0.973129259692104
CD79B	monocyte	IAV	PC1_zscore	-0.105996838448588	0.0225306637037479	-1.98273648865277
CD79B	monocyte	Tcruzi	PC1_zscore	-0.0151592327126461	0.381895650515769	-0.297435209955343
CD79B	B	NI	PC1_zscore	0.00862136913222438	0.312024791748691	0.48994161120465
CD79B	B	LPS	PC1_zscore	-0.10329188901614	1.60892538181301e-08	-5.5178706288212
CD79B	B	IAV	PC1_zscore	-0.144600118233951	6.46247499958008e-11	-6.37681895989773
CD79B	B	Tcruzi	PC1_zscore	-0.0155472428600678	0.217239712995112	-0.78138928862349
CD79B	CD4T	NI	PC1_zscore	0.014456132636758	0.248000715354571	0.680995024510141
CD79B	CD4T	LPS	PC1_zscore	-0.0897821502888301	7.40077249379301e-05	-3.78480008914281
CD79B	CD4T	IAV	PC1_zscore	-0.112925226330057	5.03852349997835e-06	-4.38786575342366
CD79B	CD4T	Tcruzi	PC1_zscore	-0.0278407059424612	0.10706105774584	-1.2420489978421
ICAM2	NK	NI	PC1_zscore	0.0755095969419172	0.0223709231681389	1.9902811895749
ICAM2	NK	LPS	PC1_zscore	0.227646598208658	7.03013608350944e-13	6.64243706389793
ICAM2	NK	IAV	PC1_zscore	0.16456026661829	3.27552286856049e-08	5.17730263107575
ICAM2	NK	Tcruzi	PC1_zscore	0.128930800469954	0.000467333540806699	3.18231718462467
ICAM2	CD8T	NI	PC1_zscore	0.100062777458548	2.20190378040461e-06	4.57160382225307
ICAM2	CD8T	LPS	PC1_zscore	0.0550028264100738	0.0105259064604847	2.30838376981698
ICAM2	CD8T	IAV	PC1_zscore	0.0558332720588871	0.0304662802662511	1.87372701739863
ICAM2	CD8T	Tcruzi	PC1_zscore	0.0951404289744613	1.17637668731142e-05	4.20554980638847
ICAM2	monocyte	NI	PC1_zscore	-0.00033277155914361	0.498385633354554	-0.00843754831333207
ICAM2	monocyte	LPS	PC1_zscore	0.0556228532154314	0.0842596826963921	1.36685179307542
ICAM2	monocyte	IAV	PC1_zscore	0.0698687219009912	0.0399210241014008	1.7290725437737
ICAM2	monocyte	Tcruzi	PC1_zscore	0.0149943973351818	0.36209138241344	0.351981589783491
ICAM2	B	NI	PC1_zscore	-0.0125543306195308	0.271355010229174	-0.608705768947803
ICAM2	B	LPS	PC1_zscore	-0.0236885182871256	0.128554569612105	-1.13281290718748
ICAM2	B	IAV	PC1_zscore	-0.0304963252987794	0.0956967428793035	-1.30434432029533
ICAM2	B	Tcruzi	PC1_zscore	-0.0291864455246994	0.101051961703478	-1.27355162702986
ICAM2	CD4T	NI	PC1_zscore	-0.0066566066299185	0.301453422818827	-0.520207665590696
ICAM2	CD4T	LPS	PC1_zscore	0.0203018045164327	0.0485304774037046	1.65856281529352
ICAM2	CD4T	IAV	PC1_zscore	0.0426072246440219	0.000233832204799475	3.49565101168808
ICAM2	CD4T	Tcruzi	PC1_zscore	-0.000103674521999277	0.497113255841429	-0.00773811419304893
ERN1	NK	NI	PC1_zscore	0.0860955935283246	0.00765926627990201	2.1500476889712
ERN1	NK	LPS	PC1_zscore	0.0955835394026663	0.00667140289307581	2.20817302751985
ERN1	NK	IAV	PC1_zscore	0.0719122334202639	0.0231012167775156	1.83659014202264
ERN1	NK	Tcruzi	PC1_zscore	0.0615997498951268	0.0457915896682361	1.56916998238354
ERN1	CD8T	NI	PC1_zscore	-0.0477854619089284	0.0515624764378537	-1.59329150790192
ERN1	CD8T	LPS	PC1_zscore	-0.0140966402366897	0.32740692205634	-0.451424314220389
ERN1	CD8T	IAV	PC1_zscore	0.0101284137202343	0.38939323839805	0.288765992063131
ERN1	CD8T	Tcruzi	PC1_zscore	-0.0528798525128224	0.0453743211302753	-1.63767218244417
ERN1	monocyte	NI	PC1_zscore	0.00445920063203555	0.39159248802409	0.273883082160424
ERN1	monocyte	LPS	PC1_zscore	0.0282227528134036	0.0337293545700138	1.82045320799637
ERN1	monocyte	IAV	PC1_zscore	0.059745733117907	0.000662765932360828	3.12186874091349
ERN1	monocyte	Tcruzi	PC1_zscore	0.022346876274631	0.103817637909827	1.25390895172888
ERN1	B	NI	PC1_zscore	0.00522514209072231	0.435221418682236	0.169402309138107
ERN1	B	LPS	PC1_zscore	-0.0146335591175684	0.330898882603994	-0.440186962107337
ERN1	B	IAV	PC1_zscore	-0.0206769548837258	0.270452989269527	-0.612710626712288
ERN1	B	Tcruzi	PC1_zscore	0.00199480802422466	0.476468971190809	0.0617796481312358
ERN1	CD4T	NI	PC1_zscore	-0.0130113270790413	0.266914778066994	-0.620647431526838
ERN1	CD4T	LPS	PC1_zscore	-0.0332416061414751	0.0599143420341763	-1.53981305056613
ERN1	CD4T	IAV	PC1_zscore	-0.034743420031947	0.0555858353164354	-1.57259207780367
ERN1	CD4T	Tcruzi	PC1_zscore	-0.031494793602693	0.0819752113250911	-1.37203924006327
TEX2	NK	NI	PC1_zscore	-0.0214012821790888	0.214345347164949	-0.793609094205693
TEX2	NK	LPS	PC1_zscore	-0.0167666784803217	0.279762288690368	-0.60306083337861
TEX2	NK	IAV	PC1_zscore	-0.0153935434871754	0.292325824332415	-0.567185070318408
TEX2	NK	Tcruzi	PC1_zscore	-0.0182985053778088	0.255590577540165	-0.670323371431107
TEX2	CD8T	NI	PC1_zscore	0.011559760254649	0.314007779385263	0.503785117811611
TEX2	CD8T	LPS	PC1_zscore	0.00502467853239416	0.422042451244936	0.212683125778527
TEX2	CD8T	IAV	PC1_zscore	-0.0264209703861833	0.172258681627178	-0.922542213968526
TEX2	CD8T	Tcruzi	PC1_zscore	0.0295093112690875	0.124244499490278	1.13395172686879
TEX2	monocyte	NI	PC1_zscore	0.0167469704676789	0.193930999515405	0.881239459384004
TEX2	monocyte	LPS	PC1_zscore	-0.03564941630223	0.0784019071047208	-1.32241330576176
TEX2	monocyte	IAV	PC1_zscore	-0.0342871577538641	0.103826252714094	-1.20044421658007
TEX2	monocyte	Tcruzi	PC1_zscore	0.0102179095915678	0.318333923285432	0.506239753231101
TEX2	B	NI	PC1_zscore	-0.0104115807243911	0.336507130895585	-0.442224101262375
TEX2	B	LPS	PC1_zscore	-0.0326872124539633	0.121615975882406	-1.11136966150926
TEX2	B	IAV	PC1_zscore	-0.000807140194685087	0.486539956301864	-0.0320783256333802
TEX2	B	Tcruzi	PC1_zscore	0.00332285178442645	0.453532011516566	0.139061914633451
TEX2	CD4T	NI	PC1_zscore	0.0278543605456914	0.0586400207488191	1.5436748177229
TEX2	CD4T	LPS	PC1_zscore	-0.0240249197149833	0.088710665274867	-1.35475190847547
TEX2	CD4T	IAV	PC1_zscore	-0.00979209304592862	0.2984656144641	-0.560802638388406
TEX2	CD4T	Tcruzi	PC1_zscore	0.0125543619117722	0.237664443270932	0.739442105868073
PECAM1	NK	NI	PC1_zscore	0.107300651034083	0.0133444232293238	2.27021276463621
PECAM1	NK	LPS	PC1_zscore	0.0172726024546502	0.364918988746962	0.312555374298757
PECAM1	NK	IAV	PC1_zscore	0.135357272315195	0.0046292130432398	2.68083157588459
PECAM1	NK	Tcruzi	PC1_zscore	0.0404510066965503	0.218447056573347	0.770443968598049
PECAM1	CD8T	NI	PC1_zscore	0.170746067172845	1.34593123650538e-10	6.21884349198697
PECAM1	CD8T	LPS	PC1_zscore	0.0397597502793587	0.141126779179743	1.08272445026314
PECAM1	CD8T	IAV	PC1_zscore	0.0226522939623944	0.320255683438341	0.457791887867675
PECAM1	CD8T	Tcruzi	PC1_zscore	0.112691427511495	7.48647311713358e-05	3.82953887872959
PECAM1	monocyte	NI	PC1_zscore	0.147836441628005	1.23087350785828e-07	5.05880246304058
PECAM1	monocyte	LPS	PC1_zscore	0.19872154877868	8.6492737812903e-07	4.27901921735881
PECAM1	monocyte	IAV	PC1_zscore	0.0876319641260023	0.00654315039522285	2.4725917049722
PECAM1	monocyte	Tcruzi	PC1_zscore	0.136735134581577	3.17241416968886e-05	3.93510451067799
PECAM1	B	NI	PC1_zscore	0.0967896125209638	0.000164747598462333	3.6197263296027
PECAM1	B	LPS	PC1_zscore	0.112123154928307	1.18302444188855e-05	4.28632169215368
PECAM1	B	IAV	PC1_zscore	0.0393832104294175	0.0927019092197611	1.33406187854373
PECAM1	B	Tcruzi	PC1_zscore	0.0948135799503407	0.00110269303362542	3.10045077123475
PECAM1	CD4T	NI	PC1_zscore	0.0686868422268226	0.0144661437656682	2.20670848370985
PECAM1	CD4T	LPS	PC1_zscore	0.0741123489364987	0.0196297469408464	2.10600058087089
PECAM1	CD4T	IAV	PC1_zscore	0.0395473380998078	0.120092464176123	1.18611159909946
PECAM1	CD4T	Tcruzi	PC1_zscore	0.058514480466288	0.0493827736736569	1.66775317840004
POLG2	NK	NI	PC1_zscore	-0.0116511778705881	0.266052269800986	-0.628738943012718
POLG2	NK	LPS	PC1_zscore	-0.034415905774135	0.0576284518339423	-1.41863761266585
POLG2	NK	IAV	PC1_zscore	-0.0255138309619532	0.108715220660904	-1.15817716682262
POLG2	NK	Tcruzi	PC1_zscore	-0.0174401801252305	0.18546278421311	-0.873876960443746
POLG2	CD8T	NI	PC1_zscore	0.0207421501369744	0.126162788110693	1.14047307884068
POLG2	CD8T	LPS	PC1_zscore	-0.0286673415548528	0.0676474227636081	-1.38593682206745
POLG2	CD8T	IAV	PC1_zscore	-0.0165554213410868	0.199465786677792	-0.831093547380279
POLG2	CD8T	Tcruzi	PC1_zscore	0.0179235765629622	0.166710192144685	0.969846429381896
POLG2	monocyte	NI	PC1_zscore	0.00276681979076334	0.44528906850289	0.163334793600236
POLG2	monocyte	LPS	PC1_zscore	0.00329793092580435	0.446683263482801	0.167074026778389
POLG2	monocyte	IAV	PC1_zscore	-0.0167768314184797	0.205978885717303	-0.806881956475714
POLG2	monocyte	Tcruzi	PC1_zscore	0.00453167252330137	0.416526550933571	0.242701968606675
POLG2	B	NI	PC1_zscore	0.00940137726518286	0.278345988480573	0.603654169725593
POLG2	B	LPS	PC1_zscore	-0.017854064773013	0.147324185378006	-1.03319899800314
POLG2	B	IAV	PC1_zscore	-0.0148256771207591	0.199578360466615	-0.835795311022456
POLG2	B	Tcruzi	PC1_zscore	-0.00598252035436898	0.358554175797865	-0.369149905733414
POLG2	CD4T	NI	PC1_zscore	0.00855405196490243	0.242928825585489	0.71505795787843
POLG2	CD4T	LPS	PC1_zscore	-0.0204443660948239	0.0595140029555157	-1.55150237686618
POLG2	CD4T	IAV	PC1_zscore	-0.0168518825601252	0.1061889727139	-1.24148252413314
POLG2	CD4T	Tcruzi	PC1_zscore	-0.00842729612479326	0.250551414881108	-0.682255969443211
DDX5	NK	NI	PC1_zscore	-0.0366316013908081	1.13609194141162e-06	-4.51017142698582
DDX5	NK	LPS	PC1_zscore	-0.0292364341004929	9.99896400702971e-05	-3.66479614988755
DDX5	NK	IAV	PC1_zscore	-0.0352990846731622	5.66676921920362e-06	-4.23089454871082
DDX5	NK	Tcruzi	PC1_zscore	-0.0296122095639913	0.000155792437157243	-3.4879151680619
DDX5	CD8T	NI	PC1_zscore	-0.0205062591249341	0.0012407720867007	-3.00878313457365
DDX5	CD8T	LPS	PC1_zscore	-0.0221314924833599	0.00120554642952353	-3.01617168177362
DDX5	CD8T	IAV	PC1_zscore	-0.0328985028688764	5.27710684785632e-05	-3.74346090897936
DDX5	CD8T	Tcruzi	PC1_zscore	-0.0181929691304127	0.00509012537764852	-2.55432346512318
DDX5	monocyte	NI	PC1_zscore	0.00158189519458074	0.428808122842205	0.180375225413736
DDX5	monocyte	LPS	PC1_zscore	-0.0126596478767455	0.0829229593834894	-1.37656691506017
DDX5	monocyte	IAV	PC1_zscore	0.00461033714678767	0.317915995265729	0.475211900189832
DDX5	monocyte	Tcruzi	PC1_zscore	0.00804404467418682	0.192143588173364	0.867678175637327
DDX5	B	NI	PC1_zscore	0.00651280309338895	0.197102106841643	0.851138869848678
DDX5	B	LPS	PC1_zscore	0.0106314431450989	0.0862324285304747	1.35750455423106
DDX5	B	IAV	PC1_zscore	-0.0018645688320085	0.4101797006062	-0.22616090474408
DDX5	B	Tcruzi	PC1_zscore	0.00495597216759282	0.269994399467364	0.613659524209778
DDX5	CD4T	NI	PC1_zscore	-0.0171862599860446	0.00454311518828587	-2.57490856492819
DDX5	CD4T	LPS	PC1_zscore	-0.0143314787196469	0.0168742045469223	-2.11577668090515
DDX5	CD4T	IAV	PC1_zscore	-0.00629067911744541	0.174583011239356	-0.935137649227879
DDX5	CD4T	Tcruzi	PC1_zscore	-0.0191155895733613	0.00240627769873059	-2.78739106112952
CEP95	NK	NI	PC1_zscore	-0.00699708823333981	0.302302041734244	-0.632750482354295
CEP95	NK	LPS	PC1_zscore	-0.0131047338623809	0.176336880504498	-1.07333733134986
CEP95	NK	IAV	PC1_zscore	-0.0215342815398788	0.108273852558651	-1.31599084250965
CEP95	NK	Tcruzi	PC1_zscore	-0.00801555272341905	0.276780774376582	-0.713137718954347
CEP95	CD8T	NI	PC1_zscore	-0.00176135494316235	0.469416818411953	-0.151695132083238
CEP95	CD8T	LPS	PC1_zscore	-0.0128534212738568	0.163595218050022	-1.16773493025945
CEP95	CD8T	IAV	PC1_zscore	-0.013272948000963	0.169555545104505	-1.09960054647504
CEP95	CD8T	Tcruzi	PC1_zscore	-0.00968794909322458	0.225624468085701	-0.924978237237585
CEP95	monocyte	NI	PC1_zscore	-0.00417946104814108	0.385621549566364	-0.402872373022528
CEP95	monocyte	LPS	PC1_zscore	-0.018115213862578	0.050911546826929	-1.51352117879861
CEP95	monocyte	IAV	PC1_zscore	-0.00995568241898369	0.223777493310109	-0.89917760911216
CEP95	monocyte	Tcruzi	PC1_zscore	-0.00714277318128584	0.288707524118786	-0.69558930999482
CEP95	B	NI	PC1_zscore	-0.00760919279506563	0.277923168122658	-0.736516937004335
CEP95	B	LPS	PC1_zscore	-0.00907271124821835	0.242121321631564	-0.852672647445445
CEP95	B	IAV	PC1_zscore	-0.0122166937748864	0.182256874531398	-1.068475192299
CEP95	B	Tcruzi	PC1_zscore	-0.00464424020808718	0.372605441963871	-0.412986905146811
CEP95	CD4T	NI	PC1_zscore	-0.00589919466281231	0.308481406588723	-0.668098411923355
CEP95	CD4T	LPS	PC1_zscore	-0.012477102550279	0.137304445582742	-1.37161844519597
CEP95	CD4T	IAV	PC1_zscore	-0.0105986822745313	0.172425322137366	-1.18317917354235
CEP95	CD4T	Tcruzi	PC1_zscore	-0.00832023545571536	0.23018977228534	-0.937156096145865
SMURF2	NK	NI	PC1_zscore	0.049882289533061	0.00153665571827383	2.81035257024179
SMURF2	NK	LPS	PC1_zscore	-0.0026581747977476	0.440029100967406	-0.147762231654833
SMURF2	NK	IAV	PC1_zscore	0.0199719607538167	0.139197758248441	1.07721017685199
SMURF2	NK	Tcruzi	PC1_zscore	0.0171865207153708	0.173864055599483	0.935938943120415
SMURF2	CD8T	NI	PC1_zscore	-0.0266300753726725	0.0270815563331754	-1.91690908979712
SMURF2	CD8T	LPS	PC1_zscore	-0.0516354457411817	0.000937309014213517	-2.96332993581597
SMURF2	CD8T	IAV	PC1_zscore	0.0198297797711927	0.155703780021445	1.00635147602509
SMURF2	CD8T	Tcruzi	PC1_zscore	-0.0362893168645869	0.00781508231404848	-2.39241840615317
SMURF2	monocyte	NI	PC1_zscore	0.0106804588047284	0.249542562625446	0.675037047023372
SMURF2	monocyte	LPS	PC1_zscore	0.036930804015213	0.013738186426076	2.16011805882163
SMURF2	monocyte	IAV	PC1_zscore	0.0146991152159389	0.218420890448772	0.775047506595133
SMURF2	monocyte	Tcruzi	PC1_zscore	0.00414712610611507	0.409916485752749	0.227434187087671
SMURF2	B	NI	PC1_zscore	-0.00434009022464228	0.400941988356582	-0.249248560631672
SMURF2	B	LPS	PC1_zscore	-0.0219343757453297	0.117731219060436	-1.17597471513548
SMURF2	B	IAV	PC1_zscore	-0.0199993800489656	0.157672126348148	-0.994321923533043
SMURF2	B	Tcruzi	PC1_zscore	-0.00129490024569854	0.471524702388369	-0.0668866127076864
SMURF2	CD4T	NI	PC1_zscore	0.00960020242271717	0.208662284507065	0.811920229129306
SMURF2	CD4T	LPS	PC1_zscore	-0.0519940862622331	3.05677985081854e-05	-3.89394903682463
SMURF2	CD4T	IAV	PC1_zscore	-0.0437569547404444	0.000405042774791586	-3.26597385695896
SMURF2	CD4T	Tcruzi	PC1_zscore	-0.0151532469301843	0.119807808610372	-1.17313396127464
LRRC37A3	NK	NI	PC1_zscore	0.0991714642037139	7.23652098226779e-05	6.97189945832649
LRRC37A3	NK	LPS	PC1_zscore	0.0976615277021454	0.00021987370038995	6.22282628335526
LRRC37A3	NK	IAV	PC1_zscore	0.102143309049872	5.38772163482575e-06	7.67567488805549
LRRC37A3	NK	Tcruzi	PC1_zscore	0.0989799675052921	0.000105405194045764	6.83977790349656
LRRC37A3	CD8T	NI	PC1_zscore	0.1048478112831	2.38032605957623e-10	7.73106315283498
LRRC37A3	CD8T	LPS	PC1_zscore	0.0982953603835166	4.30097831665674e-05	6.751174864244
LRRC37A3	CD8T	IAV	PC1_zscore	0.102251986103976	3.85984133003294e-06	7.78258429466854
LRRC37A3	CD8T	Tcruzi	PC1_zscore	0.102134908577001	1.2067121293838e-07	8.28451631558675
LRRC37A3	monocyte	NI	PC1_zscore	0.100016768494678	2.14737512417399e-06	7.78967975250033
LRRC37A3	monocyte	LPS	PC1_zscore	0.103007022852506	1.18802528327402e-07	8.0899461130096
LRRC37A3	monocyte	IAV	PC1_zscore	0.100833612152343	8.30237559882398e-06	7.72541892663143
LRRC37A3	monocyte	Tcruzi	PC1_zscore	0.104836141308406	2.7363593993989e-08	7.3024054149185
LRRC37A3	B	NI	PC1_zscore	0.10698549547845	1.13481049077001e-10	6.40665017569796
LRRC37A3	B	LPS	PC1_zscore	0.103128534827169	5.8738159705442e-08	8.06845247735715
LRRC37A3	B	IAV	PC1_zscore	0.103211803265548	2.79506732165178e-07	7.81646141905389
LRRC37A3	B	Tcruzi	PC1_zscore	0.102746887996225	3.90872969740289e-07	7.91503606076163
LRRC37A3	CD4T	NI	PC1_zscore	0.102249485184288	8.52099437223529e-12	9.41175433994109
LRRC37A3	CD4T	LPS	PC1_zscore	0.0993699440697107	1.14091290143548e-08	8.33029099729791
LRRC37A3	CD4T	IAV	PC1_zscore	0.0982465661900284	1.970267830803e-07	7.45107558898699
LRRC37A3	CD4T	Tcruzi	PC1_zscore	0.100314443364624	4.46202347533655e-09	8.70772249348626
GNA13	NK	NI	PC1_zscore	0.0151805216444799	0.1181954041477	1.16647901112421
GNA13	NK	LPS	PC1_zscore	0.0367153091554611	0.00260405845046674	2.61608435687378
GNA13	NK	IAV	PC1_zscore	0.0138427412252818	0.14217335220997	1.05984407877566
GNA13	NK	Tcruzi	PC1_zscore	0.016649078110566	0.106416118916874	1.22324264598441
GNA13	CD8T	NI	PC1_zscore	-0.0279287633561068	0.00986750226281408	-2.25860143134869
GNA13	CD8T	LPS	PC1_zscore	0.0053556389526025	0.329565739948261	0.436163989997501
GNA13	CD8T	IAV	PC1_zscore	-0.00158787062712263	0.458446983788756	-0.112663827692781
GNA13	CD8T	Tcruzi	PC1_zscore	-0.0135766489859276	0.131100490910093	-1.11347597146797
GNA13	monocyte	NI	PC1_zscore	0.0180110045620791	0.0668895277938181	1.47144368785286
GNA13	monocyte	LPS	PC1_zscore	0.021338557977307	0.0452982702910818	1.66539666626354
GNA13	monocyte	IAV	PC1_zscore	0.0325237331652536	0.0076446847190988	2.2923053902046
GNA13	monocyte	Tcruzi	PC1_zscore	0.0226965096710926	0.037352537694945	1.72426634051351
GNA13	B	NI	PC1_zscore	-0.00960504326354646	0.204088593041834	-0.823763368514261
GNA13	B	LPS	PC1_zscore	0.00550065062102239	0.31921463372494	0.463764472467706
GNA13	B	IAV	PC1_zscore	-0.00819487502189502	0.264969519365134	-0.63491251665569
GNA13	B	Tcruzi	PC1_zscore	-0.00585979212197478	0.319111384858354	-0.475149152212783
GNA13	CD4T	NI	PC1_zscore	-0.0123430157048251	0.076933157395787	-1.41436196328642
GNA13	CD4T	LPS	PC1_zscore	0.0187692012970349	0.0130592989584318	2.19513783652821
GNA13	CD4T	IAV	PC1_zscore	0.0291688012531797	0.000353933281567038	3.28277608328427
GNA13	CD4T	Tcruzi	PC1_zscore	0.00800496827103602	0.184319021846106	0.895985260789182
RGS9	NK	NI	PC1_zscore	-0.139770379576033	0.000142322207504431	-3.58594371167168
RGS9	NK	LPS	PC1_zscore	-0.219741627134772	4.0991165284332e-07	-4.82005449194214
RGS9	NK	IAV	PC1_zscore	-0.232067757170491	1.4790224667216e-07	-4.95150818195619
RGS9	NK	Tcruzi	PC1_zscore	-0.122485762848216	0.00182584205543557	-2.88718956192934
RGS9	CD8T	NI	PC1_zscore	-0.326713956813745	2.72226685638088e-13	-6.88939121806267
RGS9	CD8T	LPS	PC1_zscore	-0.132900586553972	0.00524293928087372	-2.5570859442909
RGS9	CD8T	IAV	PC1_zscore	-0.131108988493592	0.00911574832131423	-2.35613210611294
RGS9	CD8T	Tcruzi	PC1_zscore	-0.312095169434071	6.53301857056476e-11	-6.07016846034472
RGS9	monocyte	NI	PC1_zscore	-0.0567229018368346	0.139987453182887	-1.07618745825967
RGS9	monocyte	LPS	PC1_zscore	0.0104914025856119	0.419914179983643	0.201628916197017
RGS9	monocyte	IAV	PC1_zscore	-0.0368714057086431	0.252292944552861	-0.667660470181786
RGS9	monocyte	Tcruzi	PC1_zscore	0.0397507785826637	0.227348889710958	0.747033825596529
RGS9	B	NI	PC1_zscore	0.0588452699946232	0.1201382004034	1.1672774803844
RGS9	B	LPS	PC1_zscore	-0.00246168747751135	0.480271158132165	-0.0478735200066305
RGS9	B	IAV	PC1_zscore	0.00242316579345813	0.482494138302231	0.0469338226882608
RGS9	B	Tcruzi	PC1_zscore	-0.0173234168335149	0.366161846084157	-0.338224501844717
RGS9	CD4T	NI	PC1_zscore	-0.029876069204184	0.266538132554594	-0.619173606970928
RGS9	CD4T	LPS	PC1_zscore	-0.0794831437569051	0.0575510964836764	-1.56879491594736
RGS9	CD4T	IAV	PC1_zscore	-0.103725307945913	0.0193514386802836	-2.05821813849158
RGS9	CD4T	Tcruzi	PC1_zscore	-0.0170933661158732	0.362848342692859	-0.341942197701829
CEP112	NK	NI	PC1_zscore	0.0470431212926911	0.112864035413213	1.19220646811447
CEP112	NK	LPS	PC1_zscore	0.0163204798235709	0.342345251570848	0.392549579738977
CEP112	NK	IAV	PC1_zscore	0.0449495573059358	0.132498161025223	1.10040649881913
CEP112	NK	Tcruzi	PC1_zscore	0.0562076717251889	0.0826291583210997	1.35531374235659
CEP112	CD8T	NI	PC1_zscore	0.114090185702111	6.20547081983708e-05	3.7047198400051
CEP112	CD8T	LPS	PC1_zscore	0.0908995342936713	0.00263052084475428	2.70403105296203
CEP112	CD8T	IAV	PC1_zscore	0.0918976767094267	0.00746667285505242	2.33458478450766
CEP112	CD8T	Tcruzi	PC1_zscore	0.107740928078491	0.000262487564613839	3.34287824982464
CEP112	monocyte	NI	PC1_zscore	-0.0936378092450595	0.00972434871544681	-2.16777722627272
CEP112	monocyte	LPS	PC1_zscore	-0.0426781756466022	0.131651496439717	-1.10824414119454
CEP112	monocyte	IAV	PC1_zscore	-0.0580248628020385	0.0858316321325112	-1.33905192963217
CEP112	monocyte	Tcruzi	PC1_zscore	-0.0726148458567855	0.0373358495756333	-1.71044536032394
CEP112	B	NI	PC1_zscore	0.00608582553070209	0.417113302386789	0.200900598881063
CEP112	B	LPS	PC1_zscore	-0.01777859705851	0.28342235371242	-0.573408643056934
CEP112	B	IAV	PC1_zscore	-0.0453227007350215	0.0803869610996556	-1.38221221403039
CEP112	B	Tcruzi	PC1_zscore	-0.0340314031980388	0.154705342100304	-1.00924198540826
CEP112	CD4T	NI	PC1_zscore	0.0407220370162238	0.0437687679158011	1.69745941492356
CEP112	CD4T	LPS	PC1_zscore	0.0915750546697177	1.73709138357912e-05	4.0414022243495
CEP112	CD4T	IAV	PC1_zscore	0.0682729549643389	0.00169072009898172	2.88028401532133
CEP112	CD4T	Tcruzi	PC1_zscore	0.0526465558191552	0.0163053319216237	2.1142340811575
PRKCA	NK	NI	PC1_zscore	0.0239879894532651	0.235834712482037	0.717945459986073
PRKCA	NK	LPS	PC1_zscore	-0.0281505060686262	0.221059469155561	-0.769323239424614
PRKCA	NK	IAV	PC1_zscore	-0.0246999807636864	0.250228264753176	-0.67533031352362
PRKCA	NK	Tcruzi	PC1_zscore	-0.023700293228892	0.259493242540123	-0.646857931269767
PRKCA	CD8T	NI	PC1_zscore	0.202842671052869	7.23037996312892e-11	6.11040264826116
PRKCA	CD8T	LPS	PC1_zscore	0.0181753203694167	0.310679473229071	0.490097916898857
PRKCA	CD8T	IAV	PC1_zscore	0.0157155059796073	0.35875649687111	0.354034746892697
PRKCA	CD8T	Tcruzi	PC1_zscore	0.148755440851755	4.98054951450486e-06	4.21146542886079
PRKCA	monocyte	NI	PC1_zscore	0.0144583814298639	0.286079922850263	0.564237709763334
PRKCA	monocyte	LPS	PC1_zscore	0.0910223530412857	0.000919090170293085	3.04672434255872
PRKCA	monocyte	IAV	PC1_zscore	0.0971186926170849	0.00106904677468054	3.00055666013538
PRKCA	monocyte	Tcruzi	PC1_zscore	0.0375605714151893	0.0978953800019547	1.28981946943703
PRKCA	B	NI	PC1_zscore	0.0215163406270154	0.301230547009671	0.515321527728559
PRKCA	B	LPS	PC1_zscore	-0.00954277331345463	0.415702758206634	-0.215193677950761
PRKCA	B	IAV	PC1_zscore	0.0048139991982432	0.454250283272827	0.110745294278763
PRKCA	B	Tcruzi	PC1_zscore	0.00553427983258822	0.447412688487598	0.12723316081154
PRKCA	CD4T	NI	PC1_zscore	0.0573587940434976	1.93963718905532e-05	4.09224693275656
PRKCA	CD4T	LPS	PC1_zscore	-0.00595334798663297	0.34092072155658	-0.410172424393396
PRKCA	CD4T	IAV	PC1_zscore	0.0200156163550204	0.0891409033924052	1.3460734866156
PRKCA	CD4T	Tcruzi	PC1_zscore	0.0273790067129293	0.035805947460401	1.80022558915444
HELZ	NK	NI	PC1_zscore	0.0280312125586881	0.0207720198463235	1.96801782798578
HELZ	NK	LPS	PC1_zscore	0.00780842941506963	0.294097670825305	0.547099746537856
HELZ	NK	IAV	PC1_zscore	0.0147451043697908	0.153207150539412	1.01699512818376
HELZ	NK	Tcruzi	PC1_zscore	0.0278473260342744	0.0348497464053186	1.7402728527305
HELZ	CD8T	NI	PC1_zscore	-0.0371118701784843	0.000604501832748849	-3.16989582949415
HELZ	CD8T	LPS	PC1_zscore	-0.0176476301960174	0.0833279508848133	-1.36803419100709
HELZ	CD8T	IAV	PC1_zscore	-0.038044149455341	0.00673924065009524	-2.32541495644215
HELZ	CD8T	Tcruzi	PC1_zscore	-0.0188242216535306	0.0621391270701214	-1.53101259183759
HELZ	monocyte	NI	PC1_zscore	0.018929644811647	0.039037186645419	1.74455753002282
HELZ	monocyte	LPS	PC1_zscore	0.00721532217562074	0.264942611677189	0.627575515609496
HELZ	monocyte	IAV	PC1_zscore	0.0248023254438903	0.0346241891910208	1.77557995676096
HELZ	monocyte	Tcruzi	PC1_zscore	0.00483618948069636	0.344901163330286	0.399656942401096
HELZ	B	NI	PC1_zscore	-0.0074941170465857	0.279117211887486	-0.583649150349554
HELZ	B	LPS	PC1_zscore	-0.0114571103087289	0.191837076365206	-0.866947703329003
HELZ	B	IAV	PC1_zscore	-0.0319234923842632	0.0127814706150827	-2.13243427944925
HELZ	B	Tcruzi	PC1_zscore	-0.0260170033022993	0.0318239820362578	-1.79755919034077
HELZ	CD4T	NI	PC1_zscore	-0.0163292358738518	0.0127970094398231	-2.22420310542362
HELZ	CD4T	LPS	PC1_zscore	-0.0328007543671907	3.90844725184358e-06	-4.43088994966263
HELZ	CD4T	IAV	PC1_zscore	-0.0151794034872172	0.0222181483406987	-2.00531784848124
HELZ	CD4T	Tcruzi	PC1_zscore	-0.0205271261270048	0.00465933883812075	-2.5873597036948
PSMD12	NK	NI	PC1_zscore	-0.0168596160020813	0.105163834733914	-1.19611840886558
PSMD12	NK	LPS	PC1_zscore	0.00740961911148478	0.297770658667817	0.53507649424505
PSMD12	NK	IAV	PC1_zscore	0.00899927981597739	0.255140007079036	0.659988838231832
PSMD12	NK	Tcruzi	PC1_zscore	0.00234689326475429	0.432000074019581	0.176042076967032
PSMD12	CD8T	NI	PC1_zscore	-0.0232462925270728	0.0240437746835525	-1.91572488143005
PSMD12	CD8T	LPS	PC1_zscore	-0.00242880262562239	0.418073169825823	-0.209637046398218
PSMD12	CD8T	IAV	PC1_zscore	-0.00749215966377892	0.282672137579673	-0.57717762798861
PSMD12	CD8T	Tcruzi	PC1_zscore	-0.01498635595435	0.100894793473103	-1.25658457050932
PSMD12	monocyte	NI	PC1_zscore	-0.00736522878008371	0.194662435982389	-0.864320833011035
PSMD12	monocyte	LPS	PC1_zscore	0.00508264338757349	0.278694013799528	0.589054388827086
PSMD12	monocyte	IAV	PC1_zscore	0.0134455619839315	0.084953755613187	1.35834620251221
PSMD12	monocyte	Tcruzi	PC1_zscore	0.00249183929282031	0.388937427607578	0.282570145971633
PSMD12	B	NI	PC1_zscore	-0.0148114909276058	0.10574631517262	-1.2069468630764
PSMD12	B	LPS	PC1_zscore	0.00658589130134757	0.292473772763186	0.54618131834944
PSMD12	B	IAV	PC1_zscore	0.00733337335621684	0.276178619120454	0.59264204567798
PSMD12	B	Tcruzi	PC1_zscore	0.00547379908777929	0.321453019970059	0.463555029576087
PSMD12	CD4T	NI	PC1_zscore	0.000345242323346462	0.482219468615233	0.0426788210810758
PSMD12	CD4T	LPS	PC1_zscore	-0.00191700344577685	0.40731587898367	-0.234484339292091
PSMD12	CD4T	IAV	PC1_zscore	0.0212012310291157	0.00835367748114184	2.39965971994961
PSMD12	CD4T	Tcruzi	PC1_zscore	-0.00659988462338263	0.219677690713929	-0.776094203988938
PITPNC1	NK	NI	PC1_zscore	-0.0103463439158279	0.247807669590506	-0.681510429338741
PITPNC1	NK	LPS	PC1_zscore	-0.0614305041026439	2.20286673192627e-05	-4.06460437785483
PITPNC1	NK	IAV	PC1_zscore	-0.142253047777294	1.99840144432528e-15	-7.75327730182855
PITPNC1	NK	Tcruzi	PC1_zscore	-0.0214574776530203	0.100314416927942	-1.27930833696499
PITPNC1	CD8T	NI	PC1_zscore	0.0438198719317093	0.00120401846440947	3.03118187585085
PITPNC1	CD8T	LPS	PC1_zscore	0.0014544031630846	0.46487066944596	0.0875170213694823
PITPNC1	CD8T	IAV	PC1_zscore	-0.0659845692844455	0.00116559942368721	-3.0196253459049
PITPNC1	CD8T	Tcruzi	PC1_zscore	0.0422548815803481	0.00321509507154552	2.72214525639123
PITPNC1	monocyte	NI	PC1_zscore	0.0301764332799606	0.117707064353796	1.18427719722206
PITPNC1	monocyte	LPS	PC1_zscore	-0.00849284438021734	0.380246246168785	-0.302791258071976
PITPNC1	monocyte	IAV	PC1_zscore	-0.0188287492256514	0.28721067829313	-0.559629007916343
PITPNC1	monocyte	Tcruzi	PC1_zscore	0.00903319988642041	0.371826345456724	0.330572372992324
PITPNC1	B	NI	PC1_zscore	-0.092013829150238	0.0022208138577855	-2.73082785892781
PITPNC1	B	LPS	PC1_zscore	-0.160873012126816	1.59288640544375e-06	-4.32757024266739
PITPNC1	B	IAV	PC1_zscore	-0.172795573257946	2.26173865667256e-05	-3.59336453630472
PITPNC1	B	Tcruzi	PC1_zscore	-0.0731671357839406	0.0181302600669632	-2.04747043018483
PITPNC1	CD4T	NI	PC1_zscore	0.0219877987888507	0.0721408403179202	1.45898160488841
PITPNC1	CD4T	LPS	PC1_zscore	-0.0155342198160633	0.151407313104324	-1.03025592229499
PITPNC1	CD4T	IAV	PC1_zscore	-0.0424324464438192	0.00446737455254265	-2.60514738137213
PITPNC1	CD4T	Tcruzi	PC1_zscore	0.0234067470019645	0.067961396329192	1.49029481064125
NOL11	NK	NI	PC1_zscore	-0.0134508900213235	0.192928856821378	-0.856896272072476
NOL11	NK	LPS	PC1_zscore	0.00480494711512955	0.371025009327849	0.308119341789239
NOL11	NK	IAV	PC1_zscore	0.0143532011852856	0.170769859330189	0.930854561660468
NOL11	NK	Tcruzi	PC1_zscore	-0.00230839324220767	0.448102045007314	-0.150103617034061
NOL11	CD8T	NI	PC1_zscore	0.0175751716244572	0.085219433814081	1.35067676916699
NOL11	CD8T	LPS	PC1_zscore	0.0125465329561525	0.174013077806173	0.924451363719863
NOL11	CD8T	IAV	PC1_zscore	0.00805616151732704	0.290150045213799	0.537507136745191
NOL11	CD8T	Tcruzi	PC1_zscore	0.0245801409755544	0.0320744599005464	1.78815698251773
NOL11	monocyte	NI	PC1_zscore	-0.0104961456838204	0.188103398718795	-0.879905210019123
NOL11	monocyte	LPS	PC1_zscore	0.00662245110677976	0.298552761243973	0.526292970823091
NOL11	monocyte	IAV	PC1_zscore	-0.0169976369699189	0.119091319976205	-1.15418923589484
NOL11	monocyte	Tcruzi	PC1_zscore	-0.000728279553324975	0.479814006813522	-0.0576400744474473
NOL11	B	NI	PC1_zscore	-0.00136137226687441	0.459187493480075	-0.110445843672327
NOL11	B	LPS	PC1_zscore	0.0164444427730053	0.0976242209949094	1.2705596776824
NOL11	B	IAV	PC1_zscore	0.0178683702396946	0.0874931799077812	1.31444619965822
NOL11	B	Tcruzi	PC1_zscore	0.00891492749656897	0.2416312532814	0.692562953586611
NOL11	CD4T	NI	PC1_zscore	-0.00125852775146373	0.442158202987702	-0.148100159293735
NOL11	CD4T	LPS	PC1_zscore	0.0246539498487657	0.00183421494528749	2.83382814764541
NOL11	CD4T	IAV	PC1_zscore	0.0329143622505742	0.00013089798902231	3.63273067578754
NOL11	CD4T	Tcruzi	PC1_zscore	0.0197663703422417	0.0131219458202814	2.17958894771238
BPTF	NK	NI	PC1_zscore	-0.00553938749491108	0.277696873181347	-0.586725127889991
BPTF	NK	LPS	PC1_zscore	-0.0257210720291988	0.00436402302586614	-2.58708493168867
BPTF	NK	IAV	PC1_zscore	-0.0336488782628316	0.000478375197999537	-3.17825405838089
BPTF	NK	Tcruzi	PC1_zscore	-0.00805656955104437	0.214804923857445	-0.786252194902908
BPTF	CD8T	NI	PC1_zscore	-0.0308864991907983	0.000113894708851481	-3.62263080312298
BPTF	CD8T	LPS	PC1_zscore	-0.0214443383535576	0.00982874233659958	-2.29463203565097
BPTF	CD8T	IAV	PC1_zscore	-0.0309190774300969	0.00222679019922289	-2.73953462565985
BPTF	CD8T	Tcruzi	PC1_zscore	-0.0382893323078312	8.68665014097658e-06	-4.16200046895553
BPTF	monocyte	NI	PC1_zscore	0.00456021406393064	0.306532602279794	0.507395891355387
BPTF	monocyte	LPS	PC1_zscore	-0.0157120800244947	0.0517118607697711	-1.61306532219287
BPTF	monocyte	IAV	PC1_zscore	0.010187765751014	0.173885032500034	0.937156721366589
BPTF	monocyte	Tcruzi	PC1_zscore	0.0111281119525056	0.13137124217655	1.11471746603161
BPTF	B	NI	PC1_zscore	0.0208574354781538	0.0135310644093995	2.1589629995499
BPTF	B	LPS	PC1_zscore	-0.00743787080592034	0.22129728502141	-0.766091746199973
BPTF	B	IAV	PC1_zscore	-0.033778337678008	0.000905693513946426	-2.93768499636194
BPTF	B	Tcruzi	PC1_zscore	0.00411920103700659	0.344130958616977	0.406296340852539
BPTF	CD4T	NI	PC1_zscore	0.00230229707721779	0.328767739298517	0.443024855780501
BPTF	CD4T	LPS	PC1_zscore	-0.00780656693034787	0.0691365588431209	-1.48112190360317
BPTF	CD4T	IAV	PC1_zscore	-0.00874634437155122	0.0526387742644269	-1.61814546696678
BPTF	CD4T	Tcruzi	PC1_zscore	-0.00992876735393527	0.0354200483868321	-1.80844399909788
C17orf58	NK	NI	PC1_zscore	0.0829091051489882	0.0268502755024022	1.85850627514182
C17orf58	NK	LPS	PC1_zscore	0.0625744975515209	0.077921903040223	1.39222060025619
C17orf58	NK	IAV	PC1_zscore	0.061095420124131	0.0859235465154915	1.33947485863325
C17orf58	NK	Tcruzi	PC1_zscore	0.0485269174405977	0.13461051583974	1.09061593458392
C17orf58	CD8T	NI	PC1_zscore	-0.0628768365449346	0.121291549397991	-1.18195428555579
C17orf58	CD8T	LPS	PC1_zscore	0.0570275048651181	0.104977234877221	1.23823563913907
C17orf58	CD8T	IAV	PC1_zscore	0.0999213213499617	0.0204989561065795	1.91684998771395
C17orf58	CD8T	Tcruzi	PC1_zscore	0.00766837812680445	0.432833697739422	0.156527442675425
C17orf58	monocyte	NI	PC1_zscore	0.0674515007933115	0.00674676292780078	2.43556762332036
C17orf58	monocyte	LPS	PC1_zscore	0.0849667824155413	0.000229761655086445	3.47049708203063
C17orf58	monocyte	IAV	PC1_zscore	0.014113601136759	0.340367527963917	0.400715924574438
C17orf58	monocyte	Tcruzi	PC1_zscore	0.0194528674761019	0.249254613878208	0.676343922948842
C17orf58	B	NI	PC1_zscore	0.073993986266454	0.03511525048363	1.7605086490594
C17orf58	B	LPS	PC1_zscore	0.0280013801982157	0.24831814490758	0.670738841084128
C17orf58	B	IAV	PC1_zscore	0.0264462186928936	0.268644447495239	0.609860376781566
C17orf58	B	Tcruzi	PC1_zscore	0.00419605042472429	0.457909707505235	0.0976985954560644
C17orf58	CD4T	NI	PC1_zscore	0.112168432830294	0.00540981059763384	2.35109885278521
C17orf58	CD4T	LPS	PC1_zscore	0.0842924097666178	0.0250019636462631	1.90690559056928
C17orf58	CD4T	IAV	PC1_zscore	0.0181017286227119	0.33412708668795	0.413868789043348
C17orf58	CD4T	Tcruzi	PC1_zscore	0.0997185402580354	0.0127598573285956	2.08890616432748
KPNA2	NK	NI	PC1_zscore	0.00767751444517707	0.382939492389287	0.287629850454565
KPNA2	NK	LPS	PC1_zscore	0.0659480386425878	0.0121450909688347	1.97917016019818
KPNA2	NK	IAV	PC1_zscore	0.0274140438935014	0.158767913584775	0.971169625423672
KPNA2	NK	Tcruzi	PC1_zscore	0.0282588323754346	0.148336723746148	1.00865319328562
KPNA2	CD8T	NI	PC1_zscore	-0.00040125522292288	0.499269482280521	-0.0163287865492412
KPNA2	CD8T	LPS	PC1_zscore	0.0367900337198952	0.0668610729209667	1.44036188469033
KPNA2	CD8T	IAV	PC1_zscore	0.0201171108431618	0.223039820768331	0.740323980899609
KPNA2	CD8T	Tcruzi	PC1_zscore	-2.52212955402564e-05	0.493380875589747	-0.00103270949677733
KPNA2	monocyte	NI	PC1_zscore	-0.0136036338773983	0.180920741748313	-0.909108997558325
KPNA2	monocyte	LPS	PC1_zscore	-0.0207513363474575	0.0805447977328817	-1.38969043280088
KPNA2	monocyte	IAV	PC1_zscore	-0.0065164451301611	0.359917069756197	-0.359013048492693
KPNA2	monocyte	Tcruzi	PC1_zscore	0.0135774026050044	0.197208189269602	0.851042667091259
KPNA2	B	NI	PC1_zscore	-0.024511041149829	0.141140965592436	-1.05135796558437
KPNA2	B	LPS	PC1_zscore	0.00148554537050196	0.469412152662753	0.0644375763297616
KPNA2	B	IAV	PC1_zscore	0.0227747712630454	0.173656221725316	0.918750530756185
KPNA2	B	Tcruzi	PC1_zscore	-0.00988549854652991	0.335600612252404	-0.4367927951371
KPNA2	CD4T	NI	PC1_zscore	0.0117610313808754	0.255057585362003	0.657856190860893
KPNA2	CD4T	LPS	PC1_zscore	0.055187917789833	0.00100150819546364	2.91911619427795
KPNA2	CD4T	IAV	PC1_zscore	0.0516679036193926	0.00286292300065615	2.59582168244263
KPNA2	CD4T	Tcruzi	PC1_zscore	0.0560873462274072	0.000940101869330806	2.87414768127204
AMZ2	NK	NI	PC1_zscore	-0.0105640020703684	0.23900176232315	-0.73765883394704
AMZ2	NK	LPS	PC1_zscore	0.0111695300863369	0.250532991382506	0.717132523738923
AMZ2	NK	IAV	PC1_zscore	0.00436329993623175	0.400210302814007	0.300599773700288
AMZ2	NK	Tcruzi	PC1_zscore	0.00980388621640639	0.270907966712647	0.652965605239274
AMZ2	CD8T	NI	PC1_zscore	-0.00996892264941871	0.218396847711681	-0.813153198824021
AMZ2	CD8T	LPS	PC1_zscore	-0.00409647725835546	0.380310919556883	-0.326045552520972
AMZ2	CD8T	IAV	PC1_zscore	-0.00288028294406503	0.424548674781446	-0.206099055452608
AMZ2	CD8T	Tcruzi	PC1_zscore	-0.00206462413104621	0.442778562695192	-0.167932495337731
AMZ2	monocyte	NI	PC1_zscore	-0.00809807455908824	0.276689533047781	-0.628678593433286
AMZ2	monocyte	LPS	PC1_zscore	0.00977557177196047	0.255893731215912	0.684927583516267
AMZ2	monocyte	IAV	PC1_zscore	-0.0101781665387002	0.267366400048452	-0.631850481008377
AMZ2	monocyte	Tcruzi	PC1_zscore	0.0152884385855063	0.152818506203534	1.04563149805554
AMZ2	B	NI	PC1_zscore	0.00818307327586212	0.28113095084722	0.621148508758893
AMZ2	B	LPS	PC1_zscore	0.00103280848468512	0.4832595874783	0.0773569076620971
AMZ2	B	IAV	PC1_zscore	0.00183456013299671	0.462942379073101	0.1332500001237
AMZ2	B	Tcruzi	PC1_zscore	0.0137596878914776	0.180675120242334	0.933079558492213
AMZ2	CD4T	NI	PC1_zscore	-0.010002775699007	0.147116399456409	-1.09158335255604
AMZ2	CD4T	LPS	PC1_zscore	-0.013537102290218	0.0776329575434375	-1.49703757810523
AMZ2	CD4T	IAV	PC1_zscore	-0.0013154098602666	0.45252860044952	-0.150283640385525
AMZ2	CD4T	Tcruzi	PC1_zscore	-0.0168559114045628	0.0534988716082749	-1.69238355041877
ARSG	NK	NI	PC1_zscore	0.00648367333236597	0.498455390655568	0.299894608274065
ARSG	NK	LPS	PC1_zscore	-0.00534927003324059	0.505382219289189	-0.239531127711891
ARSG	NK	IAV	PC1_zscore	-0.0152954569662246	0.373804855949842	-0.619620871850807
ARSG	NK	Tcruzi	PC1_zscore	0.0113845633706602	0.435095552336892	0.474520774394808
ARSG	CD8T	NI	PC1_zscore	-0.00467749754437736	0.517888561096039	-0.217642111676457
ARSG	CD8T	LPS	PC1_zscore	0.00519048356912054	0.519257883375285	0.242591001765281
ARSG	CD8T	IAV	PC1_zscore	0.0135029531781953	0.411953958160568	0.533326486231309
ARSG	CD8T	Tcruzi	PC1_zscore	-0.00323030454414878	0.538793338074168	-0.148842255116518
ARSG	monocyte	NI	PC1_zscore	0.00129760561781174	0.573649941126446	0.0832125558052193
ARSG	monocyte	LPS	PC1_zscore	-0.0425788679460205	0.0303858700545223	-1.69649160245713
ARSG	monocyte	IAV	PC1_zscore	0.00818326838354608	0.461203106232943	0.397820648674287
ARSG	monocyte	Tcruzi	PC1_zscore	-0.00754564413185089	0.438079658929385	-0.438699134291269
ARSG	B	NI	PC1_zscore	-0.0047755309816367	0.508157447602083	-0.239015556493827
ARSG	B	LPS	PC1_zscore	-0.00611498280682584	0.487476967940946	-0.284745294727007
ARSG	B	IAV	PC1_zscore	0.00329855279566411	0.553161954780208	0.153970987601241
ARSG	B	Tcruzi	PC1_zscore	-0.00449478961319778	0.515284038343765	-0.218545612780336
ARSG	CD4T	NI	PC1_zscore	-0.0161088655708023	0.301385094606648	-0.855648791245458
ARSG	CD4T	LPS	PC1_zscore	-0.0136488459628182	0.330733547710604	-0.769405459909669
ARSG	CD4T	IAV	PC1_zscore	-0.00269515778634816	0.531735790958089	-0.169909969177929
ARSG	CD4T	Tcruzi	PC1_zscore	-0.0149254271653231	0.32856486486983	-0.765823644393202
WIPI1	NK	NI	PC1_zscore	0.0680259516474235	0.0209655459603051	1.93090443849753
WIPI1	NK	LPS	PC1_zscore	0.0860260031052371	0.00622118906297883	2.35986293062318
WIPI1	NK	IAV	PC1_zscore	0.0441056100551008	0.0928707570411279	1.30007740153247
WIPI1	NK	Tcruzi	PC1_zscore	0.0817900776577815	0.00935803673983176	2.19684568554355
WIPI1	CD8T	NI	PC1_zscore	-0.0429306517646644	0.121596902848206	-1.15727045593906
WIPI1	CD8T	LPS	PC1_zscore	-0.0280790401194063	0.239240246400192	-0.722103292566714
WIPI1	CD8T	IAV	PC1_zscore	0.0213862605694424	0.287654842228914	0.547410249951942
WIPI1	CD8T	Tcruzi	PC1_zscore	-0.0138688740645767	0.354909630434374	-0.379015886490739
WIPI1	monocyte	NI	PC1_zscore	0.0190733364239743	0.246919408998645	0.684434289176043
WIPI1	monocyte	LPS	PC1_zscore	-0.0525892632303624	0.0454628242774848	-1.65387287801227
WIPI1	monocyte	IAV	PC1_zscore	-0.0229250152964082	0.260035870389187	-0.643124110901798
WIPI1	monocyte	Tcruzi	PC1_zscore	-0.0077072841750416	0.39859271437591	-0.257348920288565
WIPI1	B	NI	PC1_zscore	0.0814217108594554	0.018760084968025	1.89337234948313
WIPI1	B	LPS	PC1_zscore	0.064002226928736	0.0512624885775858	1.5629760519765
WIPI1	B	IAV	PC1_zscore	0.0384565808756787	0.161710882277858	0.968901096821026
WIPI1	B	Tcruzi	PC1_zscore	0.0266798485846098	0.24428748520939	0.687397862945135
WIPI1	CD4T	NI	PC1_zscore	0.0179612262070402	0.259241221163532	0.642219242181856
WIPI1	CD4T	LPS	PC1_zscore	0.0763698998644526	0.00416458996171307	2.53475147891336
WIPI1	CD4T	IAV	PC1_zscore	0.0805603258158935	0.00138673246858873	2.87226655866929
WIPI1	CD4T	Tcruzi	PC1_zscore	0.00514740170952751	0.429509934074333	0.178680142742785
PRKAR1A	NK	NI	PC1_zscore	-0.0127544694144677	0.109082011835499	-1.21742267683958
PRKAR1A	NK	LPS	PC1_zscore	-0.00579026522120926	0.289018027317043	-0.544174446328426
PRKAR1A	NK	IAV	PC1_zscore	-0.0109872068662873	0.156417820146377	-1.00005842630895
PRKAR1A	NK	Tcruzi	PC1_zscore	-0.00834779644325319	0.214712124273456	-0.783643098506488
PRKAR1A	CD8T	NI	PC1_zscore	-0.0203019935065954	0.0314696180474126	-1.79796701611293
PRKAR1A	CD8T	LPS	PC1_zscore	-0.0155468568982426	0.0728495975417789	-1.41161784598657
PRKAR1A	CD8T	IAV	PC1_zscore	-0.0139247085460716	0.112884389449268	-1.17150687438591
PRKAR1A	CD8T	Tcruzi	PC1_zscore	-0.0215489474409034	0.0293589025327833	-1.80193264047456
PRKAR1A	monocyte	NI	PC1_zscore	-0.0097253087276933	0.134512796026125	-1.12217230838594
PRKAR1A	monocyte	LPS	PC1_zscore	-0.00877570527655942	0.167418068422118	-0.9704191229289
PRKAR1A	monocyte	IAV	PC1_zscore	-0.0155303233004899	0.0635497782231842	-1.48031719208263
PRKAR1A	monocyte	Tcruzi	PC1_zscore	-0.0082248447825343	0.185622169304534	-0.905104844501769
PRKAR1A	B	NI	PC1_zscore	-0.00739650018374804	0.210883028379394	-0.81535339406704
PRKAR1A	B	LPS	PC1_zscore	-0.0121722981591679	0.103515187477338	-1.26409310840126
PRKAR1A	B	IAV	PC1_zscore	-0.00840575206394913	0.202559357758527	-0.835652403622718
PRKAR1A	B	Tcruzi	PC1_zscore	-0.00100860211916937	0.45543368832037	-0.100586045456326
PRKAR1A	CD4T	NI	PC1_zscore	0.00426337516367771	0.311502854984819	0.478259476284681
PRKAR1A	CD4T	LPS	PC1_zscore	-0.00672970282450632	0.200637127545517	-0.862772430625476
PRKAR1A	CD4T	IAV	PC1_zscore	-0.0103599106647666	0.103219087585556	-1.29171422628028
PRKAR1A	CD4T	Tcruzi	PC1_zscore	0.0025891086422634	0.389384012621702	0.288960893431756
ABCA10	NK	NI	PC1_zscore	-0.00954843578476708	0.370773207993476	-0.354048407255527
ABCA10	NK	LPS	PC1_zscore	-0.00402237179948072	0.444952157511787	-0.140105629696046
ABCA10	NK	IAV	PC1_zscore	0.00213205424300823	0.483377743248183	0.0754929998496611
ABCA10	NK	Tcruzi	PC1_zscore	0.0199774472737594	0.268790593721486	0.64141475764517
ABCA10	CD8T	NI	PC1_zscore	0.0291054441061844	0.163946404733056	0.966368060008348
ABCA10	CD8T	LPS	PC1_zscore	-0.009547403567733	0.364820390756881	-0.361555080345054
ABCA10	CD8T	IAV	PC1_zscore	0.00300348965061691	0.468227393144495	0.109296025636466
ABCA10	CD8T	Tcruzi	PC1_zscore	0.00841923407181562	0.389081057102874	0.307162874673596
ABCA10	monocyte	NI	PC1_zscore	-0.00961385121916667	0.366348584028013	-0.353385133399418
ABCA10	monocyte	LPS	PC1_zscore	-0.0158128941552912	0.28606617478493	-0.5578002588954
ABCA10	monocyte	IAV	PC1_zscore	-0.0177826995323683	0.285707034732148	-0.566404721083789
ABCA10	monocyte	Tcruzi	PC1_zscore	-0.00155339808397533	0.474937429408603	-0.0562639897709678
ABCA10	B	NI	PC1_zscore	-0.0144302736101697	0.295937929419879	-0.542632459469092
ABCA10	B	LPS	PC1_zscore	0.00100970131103715	0.502492816400494	0.036136778734059
ABCA10	B	IAV	PC1_zscore	-0.00817331311461567	0.385287988404406	-0.299914331580355
ABCA10	B	Tcruzi	PC1_zscore	-0.00353486057951452	0.451027162229753	-0.133781914899691
ABCA10	CD4T	NI	PC1_zscore	0.0039367962623475	0.43809531495201	0.192241614377361
ABCA10	CD4T	LPS	PC1_zscore	-0.0446378083706727	0.0500077284553425	-1.48902396048115
ABCA10	CD4T	IAV	PC1_zscore	-0.0417598289859963	0.0611882944629155	-1.39980737129805
ABCA10	CD4T	Tcruzi	PC1_zscore	0.0166109992256924	0.245931543370658	0.704127570749182
ABCA5	NK	NI	PC1_zscore	0.00300251811221969	0.446849381540207	0.144497133816342
ABCA5	NK	LPS	PC1_zscore	-0.0404641565712965	0.0339773653490082	-1.75131564537592
ABCA5	NK	IAV	PC1_zscore	-0.0417379899963744	0.0311238676514541	-1.75990626662031
ABCA5	NK	Tcruzi	PC1_zscore	-0.0248191230045555	0.129810661711878	-1.09973252365274
ABCA5	CD8T	NI	PC1_zscore	-0.0144044018368499	0.187047160157423	-0.884846231643489
ABCA5	CD8T	LPS	PC1_zscore	-0.0407238582801552	0.0120590105140345	-2.16644294238691
ABCA5	CD8T	IAV	PC1_zscore	-0.0410714266965602	0.0240699945420499	-1.88011557803035
ABCA5	CD8T	Tcruzi	PC1_zscore	-0.0161480983121123	0.178963587079952	-0.913282727188752
ABCA5	monocyte	NI	PC1_zscore	0.0099227433457819	0.324575978073708	0.454771505274379
ABCA5	monocyte	LPS	PC1_zscore	0.0226913956371732	0.152119860379802	1.014322830562
ABCA5	monocyte	IAV	PC1_zscore	-0.00373600248399202	0.44116372439583	-0.14297526394272
ABCA5	monocyte	Tcruzi	PC1_zscore	0.0363297478466138	0.061883272484936	1.4555037653094
ABCA5	B	NI	PC1_zscore	-0.0106741813695517	0.307965934777611	-0.497040169827231
ABCA5	B	LPS	PC1_zscore	-0.0436166331571041	0.0304218033122807	-1.74336996098938
ABCA5	B	IAV	PC1_zscore	-0.0386220904343693	0.0519977511553062	-1.51368309443656
ABCA5	B	Tcruzi	PC1_zscore	-0.0189782174544709	0.198898518026337	-0.826871156816429
ABCA5	CD4T	NI	PC1_zscore	-0.028294905089614	0.0106579660814625	-2.27535804854418
ABCA5	CD4T	LPS	PC1_zscore	-0.0640370350462021	1.10464674252242e-06	-4.49215035163558
ABCA5	CD4T	IAV	PC1_zscore	-0.0518409355104933	6.09859884015407e-05	-3.62927270619026
ABCA5	CD4T	Tcruzi	PC1_zscore	-0.0107426174303254	0.212142174657509	-0.795313052432351
MAP2K6	NK	NI	PC1_zscore	-0.093509938786411	0.00920299793893586	-2.34635415948889
MAP2K6	NK	LPS	PC1_zscore	-0.246890539391532	1.24228637332635e-06	-4.52104313550259
MAP2K6	NK	IAV	PC1_zscore	-0.242962166172496	2.17472606101055e-06	-4.36029584319403
MAP2K6	NK	Tcruzi	PC1_zscore	-0.0864211263645282	0.0300654873963302	-1.87623444228699
MAP2K6	CD8T	NI	PC1_zscore	-0.0453842413924724	0.0302534309029044	-1.87688394788825
MAP2K6	CD8T	LPS	PC1_zscore	-0.194109303015189	1.87026286679881e-08	-5.40630211809712
MAP2K6	CD8T	IAV	PC1_zscore	-0.0935388192931125	0.0104148360717997	-2.30523601376934
MAP2K6	CD8T	Tcruzi	PC1_zscore	-0.0673427062951656	0.00930100285557089	-2.35153278656947
MAP2K6	monocyte	NI	PC1_zscore	-0.0837005752987711	0.0561734907502989	-1.57795257177684
MAP2K6	monocyte	LPS	PC1_zscore	-0.151289635670416	0.00167013789097237	-2.88968583381726
MAP2K6	monocyte	IAV	PC1_zscore	-0.0161071840840111	0.382841611642908	-0.295776188992493
MAP2K6	monocyte	Tcruzi	PC1_zscore	-0.0828411515524229	0.0684629318457259	-1.47552032207203
MAP2K6	B	NI	PC1_zscore	0.0239315331056729	0.260005078583343	0.643736014122562
MAP2K6	B	LPS	PC1_zscore	-0.0929561829196544	0.0134805175189254	-2.20837949228368
MAP2K6	B	IAV	PC1_zscore	0.00812352282459619	0.428956773674335	0.181654121218162
MAP2K6	B	Tcruzi	PC1_zscore	-0.0147144537760841	0.367765021340778	-0.335699597281002
MAP2K6	CD4T	NI	PC1_zscore	-0.0102165574924793	0.351197163703409	-0.381570774183366
MAP2K6	CD4T	LPS	PC1_zscore	-0.265509289668717	2.06834549487667e-13	-6.94353864446687
MAP2K6	CD4T	IAV	PC1_zscore	-0.264088326651025	6.9013683656749e-12	-6.46358244143381
MAP2K6	CD4T	Tcruzi	PC1_zscore	-0.050465230988528	0.0522308069751067	-1.62323849469061
SLC39A11	NK	NI	PC1_zscore	-0.0343043012536366	0.0146711646806864	-2.58386643329627
SLC39A11	NK	LPS	PC1_zscore	-0.0373063668698428	0.00453640303560054	-2.67469516267982
SLC39A11	NK	IAV	PC1_zscore	-0.0341403519470374	0.0147596644382572	-2.57861197134447
SLC39A11	NK	Tcruzi	PC1_zscore	-0.0314610790994621	0.0359915585881094	-2.20266426364156
SLC39A11	CD8T	NI	PC1_zscore	-0.0335035349053804	0.0145677869815052	-2.6707740697858
SLC39A11	CD8T	LPS	PC1_zscore	-0.0360330412154246	0.00564711280530283	-2.78929954252507
SLC39A11	CD8T	IAV	PC1_zscore	-0.0332461151956836	0.0198204919022658	-2.48603441638472
SLC39A11	CD8T	Tcruzi	PC1_zscore	-0.033848450626639	0.0154631916143233	-2.61156470342967
SLC39A11	monocyte	NI	PC1_zscore	-0.0311632563464742	0.0402530209945172	-2.1842678999768
SLC39A11	monocyte	LPS	PC1_zscore	-0.031312948635423	0.0361888141066664	-2.2317861042073
SLC39A11	monocyte	IAV	PC1_zscore	-0.0326700305939793	0.0292441179402931	-2.35031594984271
SLC39A11	monocyte	Tcruzi	PC1_zscore	-0.0279853645866545	0.0850312020896714	-1.62455266562155
SLC39A11	B	NI	PC1_zscore	-0.0275152195652339	0.0950309755927771	-1.54837491872556
SLC39A11	B	LPS	PC1_zscore	-0.0297241430649702	0.05340309106147	-1.96482039862995
SLC39A11	B	IAV	PC1_zscore	-0.0328144000581434	0.0232634522158587	-2.45477321164891
SLC39A11	B	Tcruzi	PC1_zscore	-0.0304360491519283	0.0506666400083309	-2.01643781360078
SLC39A11	CD4T	NI	PC1_zscore	-0.0361269096130966	0.00207432132428009	-3.16409389773757
SLC39A11	CD4T	LPS	PC1_zscore	-0.0367088805791023	0.00139112680615427	-3.20123343968429
SLC39A11	CD4T	IAV	PC1_zscore	-0.0344605998628634	0.00449685344537321	-3.05427607747159
SLC39A11	CD4T	Tcruzi	PC1_zscore	-0.0334393427036805	0.0109067228527941	-2.78129998958261
COG1	NK	NI	PC1_zscore	-0.0104471641899312	0.250551611480011	-0.67272586487857
COG1	NK	LPS	PC1_zscore	-0.0124252680748922	0.216217355631107	-0.771530517368162
COG1	NK	IAV	PC1_zscore	-0.0111681709187815	0.240300820661452	-0.694620059829943
COG1	NK	Tcruzi	PC1_zscore	-0.0113868845233282	0.232147531687746	-0.724350720912996
COG1	CD8T	NI	PC1_zscore	-0.00700295156248529	0.313971240104361	-0.48498177721374
COG1	CD8T	LPS	PC1_zscore	-0.00355420077617449	0.401821012884122	-0.236358009207532
COG1	CD8T	IAV	PC1_zscore	-0.0115870326470861	0.230809622482196	-0.730015377413438
COG1	CD8T	Tcruzi	PC1_zscore	-0.0108210043284286	0.232966995043222	-0.736451817099991
COG1	monocyte	NI	PC1_zscore	-0.0145538792930856	0.147410969884729	-1.04248404603477
COG1	monocyte	LPS	PC1_zscore	-0.0151394094810427	0.147864833516517	-1.03132409919099
COG1	monocyte	IAV	PC1_zscore	-0.0283843759933496	0.0403071520424197	-1.53959841547824
COG1	monocyte	Tcruzi	PC1_zscore	-0.0174648807296124	0.115665191693394	-1.17041203228106
COG1	B	NI	PC1_zscore	-0.00667038838150014	0.327734055062636	-0.449230748670937
COG1	B	LPS	PC1_zscore	-0.00750861617687625	0.306377068439846	-0.490591558641031
COG1	B	IAV	PC1_zscore	-0.0193341172250022	0.106435804828487	-1.19200237481738
COG1	B	Tcruzi	PC1_zscore	-0.00324566019207195	0.41227659462891	-0.209075271764544
COG1	CD4T	NI	PC1_zscore	0.00145003631449896	0.440541877012961	0.12402912491282
COG1	CD4T	LPS	PC1_zscore	-0.0312665631862777	0.00983720368892316	-2.46420683412177
COG1	CD4T	IAV	PC1_zscore	-0.0124369176826756	0.138270645743559	-1.1036531546111
COG1	CD4T	Tcruzi	PC1_zscore	-0.00536807156793	0.324736286641077	-0.472009608134062
RPL38	NK	NI	PC1_zscore	-0.0251668082492145	0.0045570310611549	-2.59389097958663
RPL38	NK	LPS	PC1_zscore	-0.0221359152932879	0.0120405890242096	-2.24680376594959
RPL38	NK	IAV	PC1_zscore	-0.0161602353799116	0.0558726362107231	-1.58679346287196
RPL38	NK	Tcruzi	PC1_zscore	-0.000627299964285383	0.476491469879591	-0.0599925511270648
RPL38	CD8T	NI	PC1_zscore	0.100450129153067	1.2411277871066e-20	8.91806043532234
RPL38	CD8T	LPS	PC1_zscore	0.0423892241124147	0.000161879317678081	3.5445354525943
RPL38	CD8T	IAV	PC1_zscore	0.0112123352047852	0.209920818373492	0.804710282689841
RPL38	CD8T	Tcruzi	PC1_zscore	0.0895708256710171	1.97724264044848e-15	7.5851392725175
RPL38	monocyte	NI	PC1_zscore	-0.00167552759400398	0.434393863377597	-0.165700807742208
RPL38	monocyte	LPS	PC1_zscore	0.0185924671254222	0.0392452566836835	1.75435229117054
RPL38	monocyte	IAV	PC1_zscore	0.0184398215055005	0.0492515687132065	1.64962909311652
RPL38	monocyte	Tcruzi	PC1_zscore	0.00616493768654603	0.284550464789357	0.568550607798834
RPL38	B	NI	PC1_zscore	0.0158369402792612	0.00907619657587808	2.36194532775254
RPL38	B	LPS	PC1_zscore	0.0219006884408023	0.000582030311904481	3.24160024069783
RPL38	B	IAV	PC1_zscore	0.0231429953817164	0.000923650795772118	3.10943157196545
RPL38	B	Tcruzi	PC1_zscore	0.0151066083397801	0.0195963161845659	2.06133846120891
RPL38	CD4T	NI	PC1_zscore	0.0244001592811873	0.00109866176242603	3.05635332662881
RPL38	CD4T	LPS	PC1_zscore	0.0238895706861396	0.00158167016682465	2.94850658299152
RPL38	CD4T	IAV	PC1_zscore	0.0348080083128439	7.97059050198165e-06	4.30653085446636
RPL38	CD4T	Tcruzi	PC1_zscore	0.0224217801879164	0.00329446582750228	2.71370140593834
CD300A	NK	NI	PC1_zscore	-0.03604247953182	0.0751649102229002	-1.43781352218059
CD300A	NK	LPS	PC1_zscore	-0.118587876512593	2.83669462397551e-06	-4.5329535769753
CD300A	NK	IAV	PC1_zscore	-0.171726761469002	6.12826311918724e-09	-5.62830266894706
CD300A	NK	Tcruzi	PC1_zscore	-0.0762551787958915	0.00268467543047812	-2.77727325983562
CD300A	CD8T	NI	PC1_zscore	-0.214500170426114	5.20558933292392e-06	-4.29511246927676
CD300A	CD8T	LPS	PC1_zscore	-0.123588240105207	0.00814645697529603	-2.38585045933757
CD300A	CD8T	IAV	PC1_zscore	-0.108545629904961	0.0281012262520287	-1.9012297989652
CD300A	CD8T	Tcruzi	PC1_zscore	-0.196443618151585	5.64506456044445e-05	-3.76812929378127
CD300A	monocyte	NI	PC1_zscore	0.102616932551893	0.00380735291074827	2.63924043326985
CD300A	monocyte	LPS	PC1_zscore	0.00836343714376709	0.441133843089204	0.143404542342457
CD300A	monocyte	IAV	PC1_zscore	0.120819679470445	0.00594985495471643	2.48592720746859
CD300A	monocyte	Tcruzi	PC1_zscore	0.0883567726873639	0.0201506993922856	2.03708290797965
CD300A	B	NI	PC1_zscore	0.0421222808394674	0.177550448963043	0.923612455797946
CD300A	B	LPS	PC1_zscore	0.0275418532436786	0.278614350728483	0.587817880652821
CD300A	B	IAV	PC1_zscore	0.0660618282139735	0.0779242530224618	1.41047427466389
CD300A	B	Tcruzi	PC1_zscore	-0.0193103991396884	0.338763556716645	-0.414800954654043
CD300A	CD4T	NI	PC1_zscore	-0.0740577232339696	0.030009174653695	-1.87127571676166
CD300A	CD4T	LPS	PC1_zscore	-0.0913681632383734	0.0112157405036833	-2.27052354322186
CD300A	CD4T	IAV	PC1_zscore	-0.110997206963839	0.00378570564900327	-2.65211061136703
CD300A	CD4T	Tcruzi	PC1_zscore	-0.129131913371899	0.000572216211734533	-3.20940897228033
RAB37	NK	NI	PC1_zscore	0.0495966571659376	0.0877559328917287	1.35279069401192
RAB37	NK	LPS	PC1_zscore	-0.0201359032633317	0.307406110767014	-0.502615129917676
RAB37	NK	IAV	PC1_zscore	-0.00718031820987353	0.431506412901051	-0.171642561876233
RAB37	NK	Tcruzi	PC1_zscore	0.00337908959571716	0.467735063421158	0.0832532331231465
RAB37	CD8T	NI	PC1_zscore	-0.0353678058767467	0.175981012676797	-0.930353074500068
RAB37	CD8T	LPS	PC1_zscore	-0.104658470579773	0.0116723480168768	-2.24631233769323
RAB37	CD8T	IAV	PC1_zscore	0.00364495414386729	0.473317102282748	0.0709428022386646
RAB37	CD8T	Tcruzi	PC1_zscore	-0.0533524628761718	0.0989018646316561	-1.28647033524503
RAB37	monocyte	NI	PC1_zscore	0.0387307559818822	0.19019875151683	0.876524043202079
RAB37	monocyte	LPS	PC1_zscore	-0.0446408945467359	0.186397156340881	-0.889494808544398
RAB37	monocyte	IAV	PC1_zscore	-0.123738411459955	0.0071971137854876	-2.42003819626255
RAB37	monocyte	Tcruzi	PC1_zscore	0.0136845943039063	0.384935330457436	0.295669872624298
RAB37	B	NI	PC1_zscore	-0.0943252497358568	0.00326211868817128	-2.70230137679764
RAB37	B	LPS	PC1_zscore	-0.155413117094248	3.46621851620155e-05	-3.91531253061178
RAB37	B	IAV	PC1_zscore	-0.172997684234034	7.14430727659643e-05	-3.69973998829004
RAB37	B	Tcruzi	PC1_zscore	-0.114005265257545	0.00185448432498281	-2.87023092925078
RAB37	CD4T	NI	PC1_zscore	-0.0751049173591306	0.00782676262558879	-2.41407053088569
RAB37	CD4T	LPS	PC1_zscore	-0.259152614957443	2.64439803387972e-10	-6.00111437090497
RAB37	CD4T	IAV	PC1_zscore	-0.228626159259698	4.62605329598631e-08	-5.14490306896417
RAB37	CD4T	Tcruzi	PC1_zscore	-0.0389970855189465	0.129156798707254	-1.1294311256902
NAT9	NK	NI	PC1_zscore	-0.015998035492055	0.26105331029148	-0.65005142935768
NAT9	NK	LPS	PC1_zscore	0.0309092155664803	0.0962858494147609	1.22331286605602
NAT9	NK	IAV	PC1_zscore	0.0113567237177809	0.306814997008118	0.488072942172032
NAT9	NK	Tcruzi	PC1_zscore	0.00965398756682529	0.331264669562805	0.418209454686566
NAT9	CD8T	NI	PC1_zscore	0.0547187645670609	0.00364811276672097	2.39187300063804
NAT9	CD8T	LPS	PC1_zscore	0.0116026291553922	0.276654109432599	0.574614905952806
NAT9	CD8T	IAV	PC1_zscore	0.011173576358616	0.29805281718851	0.503812541610872
NAT9	CD8T	Tcruzi	PC1_zscore	0.0507861603416136	0.00699866605437711	2.18436450506769
NAT9	monocyte	NI	PC1_zscore	0.014369931911032	0.199281169026606	0.834124653844897
NAT9	monocyte	LPS	PC1_zscore	-0.00755100210827402	0.344331420488448	-0.408779208382096
NAT9	monocyte	IAV	PC1_zscore	-0.0129554106520204	0.273895376222241	-0.60356608068516
NAT9	monocyte	Tcruzi	PC1_zscore	0.00674622593353266	0.356538098674823	0.36849389329468
NAT9	B	NI	PC1_zscore	-0.0100103203673704	0.295745456808585	-0.543046172931153
NAT9	B	LPS	PC1_zscore	0.0279868945407826	0.0759369413976173	1.36353680975065
NAT9	B	IAV	PC1_zscore	0.00807486300538169	0.3384945802061	0.407251719186997
NAT9	B	Tcruzi	PC1_zscore	-0.0100127129809167	0.313866249992453	-0.503414009545566
NAT9	CD4T	NI	PC1_zscore	0.00945166874441859	0.208390822356424	0.809686812232338
NAT9	CD4T	LPS	PC1_zscore	0.0127409060245872	0.130464268500227	1.11949792187201
NAT9	CD4T	IAV	PC1_zscore	0.0320877582144548	0.00315554950357248	2.66667562546023
NAT9	CD4T	Tcruzi	PC1_zscore	0.0156643253021842	0.0959428908853067	1.29210725372714
FDXR	NK	NI	PC1_zscore	-0.0380860921317512	0.201860656067373	-0.864501171035461
FDXR	NK	LPS	PC1_zscore	-0.069989357312065	0.045744957232104	-1.73862817531484
FDXR	NK	IAV	PC1_zscore	-0.0792173322609127	0.0300104257029903	-1.91382319675541
FDXR	NK	Tcruzi	PC1_zscore	-0.0463234144564456	0.149439775179312	-1.07052608010399
FDXR	CD8T	NI	PC1_zscore	-0.0509465875369098	0.0952431209716608	-1.36029936708148
FDXR	CD8T	LPS	PC1_zscore	-0.0346593153756865	0.206501552632595	-0.839104899775923
FDXR	CD8T	IAV	PC1_zscore	-0.0198274623795852	0.349962490594334	-0.402060502920312
FDXR	CD8T	Tcruzi	PC1_zscore	-0.0958995867841343	0.00569776982662118	-2.52954093105673
FDXR	monocyte	NI	PC1_zscore	-0.038767021240509	0.17166265791033	-0.972147770369347
FDXR	monocyte	LPS	PC1_zscore	-0.144888466169752	0.000321574247216017	-2.63732937940785
FDXR	monocyte	IAV	PC1_zscore	-0.137798855864585	0.000625963048401235	-2.5454070941341
FDXR	monocyte	Tcruzi	PC1_zscore	-0.0962809393510188	0.00807911720527277	-2.31700097744273
FDXR	B	NI	PC1_zscore	-0.0660550593731822	0.0553107161454827	-1.63994022916183
FDXR	B	LPS	PC1_zscore	-0.0700820685176405	0.0426738575059782	-1.7657215266609
FDXR	B	IAV	PC1_zscore	-0.0581033798820202	0.0863668544994851	-1.40899032592323
FDXR	B	Tcruzi	PC1_zscore	-0.0257245284482093	0.295968482359271	-0.552508611888966
FDXR	CD4T	NI	PC1_zscore	-0.0503215712502321	0.0402382958051768	-1.76514644097563
FDXR	CD4T	LPS	PC1_zscore	-0.127460372604438	1.13094342624187e-06	-4.01645493631757
FDXR	CD4T	IAV	PC1_zscore	-0.106912819968688	5.44713404200259e-05	-3.53795881209846
FDXR	CD4T	Tcruzi	PC1_zscore	-0.0798141607344576	0.00234838816918925	-2.86928689468516
MRPL58	NK	NI	PC1_zscore	-0.00311024952016029	0.441284142385924	-0.238167468095454
MRPL58	NK	LPS	PC1_zscore	0.00146029804686674	0.468115962741605	0.106268807500251
MRPL58	NK	IAV	PC1_zscore	0.00946428872420159	0.264306476113207	0.686509106561635
MRPL58	NK	Tcruzi	PC1_zscore	-0.000504377425967512	0.518218086660381	-0.0384877079101998
MRPL58	CD8T	NI	PC1_zscore	0.0169751970018042	0.122260023357219	1.23794502701107
MRPL58	CD8T	LPS	PC1_zscore	0.00793805609806412	0.281087660396472	0.63755802396586
MRPL58	CD8T	IAV	PC1_zscore	0.00379147442000912	0.398199118036442	0.290524360625899
MRPL58	CD8T	Tcruzi	PC1_zscore	0.0110659371178949	0.212265864321651	0.865842755524227
MRPL58	monocyte	NI	PC1_zscore	-0.00793978131265236	0.281291230345393	-0.671286354591197
MRPL58	monocyte	LPS	PC1_zscore	0.000134188749021965	0.505987147951356	0.0108114238124424
MRPL58	monocyte	IAV	PC1_zscore	-0.00847023836229841	0.301376117740936	-0.599859832950657
MRPL58	monocyte	Tcruzi	PC1_zscore	-0.00996380406062704	0.246560267624612	-0.778661128149087
MRPL58	B	NI	PC1_zscore	-0.00590490390621456	0.346145156702107	-0.488610806717202
MRPL58	B	LPS	PC1_zscore	-0.00301906232676266	0.437501469231171	-0.244697240444736
MRPL58	B	IAV	PC1_zscore	0.00476809940826695	0.368832582265104	0.388903871475473
MRPL58	B	Tcruzi	PC1_zscore	0.00702099873724484	0.300215108258469	0.58374033781275
MRPL58	CD4T	NI	PC1_zscore	0.0130282377143045	0.092915168614064	1.46327787286119
MRPL58	CD4T	LPS	PC1_zscore	0.0119431070478221	0.110606155411076	1.35122158988487
MRPL58	CD4T	IAV	PC1_zscore	0.00197890652787657	0.427386550066867	0.2368615316941
MRPL58	CD4T	Tcruzi	PC1_zscore	0.00230360267012276	0.411121947773378	0.277851787132966
KCTD2	NK	NI	PC1_zscore	0.0116715332532565	0.269360354965914	0.726134640154443
KCTD2	NK	LPS	PC1_zscore	-0.000619979520719213	0.534610203395318	-0.0390329358941429
KCTD2	NK	IAV	PC1_zscore	0.00261293040659912	0.466433507108916	0.170442195635061
KCTD2	NK	Tcruzi	PC1_zscore	0.00337855587954045	0.446948261964975	0.227574518836451
KCTD2	CD8T	NI	PC1_zscore	0.0136612060176482	0.239179275861386	0.833557042633004
KCTD2	CD8T	LPS	PC1_zscore	0.00659048321945311	0.368307664149298	0.447349741169415
KCTD2	CD8T	IAV	PC1_zscore	0.00419027184539311	0.42665112368285	0.275907147714859
KCTD2	CD8T	Tcruzi	PC1_zscore	0.00728990294821057	0.357455189869253	0.479468254483071
KCTD2	monocyte	NI	PC1_zscore	0.011064425612802	0.253189707401354	0.790180246690878
KCTD2	monocyte	LPS	PC1_zscore	0.000530557177714206	0.503320001635631	0.036281697195424
KCTD2	monocyte	IAV	PC1_zscore	0.0111558486796792	0.278287254421484	0.638487792790125
KCTD2	monocyte	Tcruzi	PC1_zscore	-0.00191954547290815	0.492891829976118	-0.140265460598905
KCTD2	B	NI	PC1_zscore	-0.00576363178697618	0.394925988380836	-0.401337059541992
KCTD2	B	LPS	PC1_zscore	-0.00140123882437159	0.510528522044863	-0.0946794042439734
KCTD2	B	IAV	PC1_zscore	0.000386528652428904	0.520501406998866	0.0268787160531241
KCTD2	B	Tcruzi	PC1_zscore	-0.00113775963466702	0.515508511607619	-0.0811027086177194
KCTD2	CD4T	NI	PC1_zscore	-0.00568914588385268	0.349144780378003	-0.514500095939556
KCTD2	CD4T	LPS	PC1_zscore	0.00489754521541924	0.373169528585226	0.438320814153644
KCTD2	CD4T	IAV	PC1_zscore	-0.00123103897386386	0.500547736506443	-0.108323747562253
KCTD2	CD4T	Tcruzi	PC1_zscore	0.00982922157039702	0.238540136575039	0.850615891127892
ATP5PD	NK	NI	PC1_zscore	0.0110812164906753	0.190052627927789	0.871616933727924
ATP5PD	NK	LPS	PC1_zscore	0.0222130967492914	0.0445766725251141	1.68369306001946
ATP5PD	NK	IAV	PC1_zscore	0.0156726891831052	0.115957157926298	1.18697547261723
ATP5PD	NK	Tcruzi	PC1_zscore	0.00391651259882583	0.379876834346471	0.294624715831243
ATP5PD	CD8T	NI	PC1_zscore	0.0686143246395444	7.46407601601627e-12	6.31706348835685
ATP5PD	CD8T	LPS	PC1_zscore	0.0312710955584554	0.00217557212596898	2.79055639241205
ATP5PD	CD8T	IAV	PC1_zscore	0.0260059126115324	0.0229446500553006	1.96690645460835
ATP5PD	CD8T	Tcruzi	PC1_zscore	0.0561603138637372	3.52091727840403e-08	5.10059297263056
ATP5PD	monocyte	NI	PC1_zscore	-0.00215968782532052	0.408486897811052	-0.230884224227934
ATP5PD	monocyte	LPS	PC1_zscore	0.000159535995399634	0.494325436449021	0.0154749688228229
ATP5PD	monocyte	IAV	PC1_zscore	-0.0135254233709388	0.110460011129957	-1.21761209417888
ATP5PD	monocyte	Tcruzi	PC1_zscore	0.0022417076656152	0.412763748990431	0.220124512499744
ATP5PD	B	NI	PC1_zscore	0.0219458393418602	0.0170774769519686	2.07661100988335
ATP5PD	B	LPS	PC1_zscore	0.0124804381048188	0.118445812111008	1.17784200047335
ATP5PD	B	IAV	PC1_zscore	0.0181437949032012	0.0542731124346144	1.58432767736385
ATP5PD	B	Tcruzi	PC1_zscore	0.0234449146769051	0.0165709111560466	2.08270138708751
ATP5PD	CD4T	NI	PC1_zscore	0.0223484171778245	0.000110645803681659	3.65914619778281
ATP5PD	CD4T	LPS	PC1_zscore	0.0141773946005689	0.0101659709196742	2.31539167514111
ATP5PD	CD4T	IAV	PC1_zscore	0.0253651065457017	2.50973423857436e-05	4.04077837952477
ATP5PD	CD4T	Tcruzi	PC1_zscore	0.0200907061867056	0.000733511282001392	3.16369132466516
ARMC7	NK	NI	PC1_zscore	-0.000827259728247833	0.478895073836247	-0.040854126994709
ARMC7	NK	LPS	PC1_zscore	-0.0147691086609364	0.225577385361016	-0.738887181440532
ARMC7	NK	IAV	PC1_zscore	-0.00491307163068909	0.394517517924664	-0.240384963549166
ARMC7	NK	Tcruzi	PC1_zscore	-0.0110233812512206	0.282208659728429	-0.57038819132977
ARMC7	CD8T	NI	PC1_zscore	-0.0257523053948913	0.0910148473819989	-1.26515532902496
ARMC7	CD8T	LPS	PC1_zscore	-0.0118384482775701	0.260974409883701	-0.63233138291105
ARMC7	CD8T	IAV	PC1_zscore	-0.0019609698077842	0.445191045045739	-0.0928536850007255
ARMC7	CD8T	Tcruzi	PC1_zscore	-0.0276042668108208	0.0815021787357824	-1.28652756449325
ARMC7	monocyte	NI	PC1_zscore	-0.0055737392056371	0.378048942548499	-0.324878171907099
ARMC7	monocyte	LPS	PC1_zscore	-0.00859171298370185	0.319306671240347	-0.457814845285286
ARMC7	monocyte	IAV	PC1_zscore	-0.0126818451011702	0.259781180428692	-0.633617372272533
ARMC7	monocyte	Tcruzi	PC1_zscore	-0.0144889551385698	0.210643586038482	-0.809357579386297
ARMC7	B	NI	PC1_zscore	-0.00310921455176633	0.433828315999358	-0.162999634544805
ARMC7	B	LPS	PC1_zscore	-0.0257913529836057	0.0970922219397319	-1.18879112083795
ARMC7	B	IAV	PC1_zscore	-0.0170617353533612	0.183903483026425	-0.87723815542757
ARMC7	B	Tcruzi	PC1_zscore	-0.0103355239725968	0.288296829229108	-0.554437662696207
ARMC7	CD4T	NI	PC1_zscore	-0.0107495910853566	0.24269812393569	-0.721538140802456
ARMC7	CD4T	LPS	PC1_zscore	-0.0302733320216937	0.0387987510785932	-1.64460950003568
ARMC7	CD4T	IAV	PC1_zscore	-0.0185582663177663	0.127382309019799	-1.13469100357713
ARMC7	CD4T	Tcruzi	PC1_zscore	-0.0173314242588776	0.130128459218507	-1.12638846358051
NT5C	NK	NI	PC1_zscore	0.0109247680109508	0.246074975101891	0.685060755150899
NT5C	NK	LPS	PC1_zscore	0.00516466227358753	0.387613395921086	0.300300724642289
NT5C	NK	IAV	PC1_zscore	-0.0125054021220502	0.229142450520861	-0.734663056591375
NT5C	NK	Tcruzi	PC1_zscore	0.00470823997474384	0.394164331375489	0.281130704025501
NT5C	CD8T	NI	PC1_zscore	0.00399685529228908	0.395788057301277	0.272884071329854
NT5C	CD8T	LPS	PC1_zscore	-0.0141353949881834	0.187212996339419	-0.876893778115416
NT5C	CD8T	IAV	PC1_zscore	-0.00736774173780058	0.339102033525152	-0.405200354787852
NT5C	CD8T	Tcruzi	PC1_zscore	-0.0028493322421516	0.422135562465188	-0.190419051633846
NT5C	monocyte	NI	PC1_zscore	0.00569084492846033	0.324392562567092	0.453994456101485
NT5C	monocyte	LPS	PC1_zscore	0.02546434460268	0.032254732439339	1.79559270289475
NT5C	monocyte	IAV	PC1_zscore	-0.0109443457377444	0.238481537900738	-0.70827007562709
NT5C	monocyte	Tcruzi	PC1_zscore	0.00804924106560189	0.280077254626431	0.583744859474629
NT5C	B	NI	PC1_zscore	-0.00911345446925533	0.238490966614591	-0.709759442193029
NT5C	B	LPS	PC1_zscore	-0.0282021173827802	0.0180404742143379	-2.0255392248085
NT5C	B	IAV	PC1_zscore	-0.0422974937248246	0.00242206034446657	-2.55721800082765
NT5C	B	Tcruzi	PC1_zscore	-0.0146934926106017	0.138741952752419	-1.07334778978614
NT5C	CD4T	NI	PC1_zscore	-0.0246329735024313	0.0112185847200317	-2.22586436861698
NT5C	CD4T	LPS	PC1_zscore	-0.0348049536916812	0.0012098502118445	-2.92623277601158
NT5C	CD4T	IAV	PC1_zscore	-0.0436487188360197	0.000242596985071897	-3.31358793373793
NT5C	CD4T	Tcruzi	PC1_zscore	-0.021984429313044	0.0266620890547768	-1.88526051694275
JPT1	NK	NI	PC1_zscore	-0.00765963485711996	0.345049363653512	-0.397870658803507
JPT1	NK	LPS	PC1_zscore	-0.00760345475455477	0.354735732869516	-0.367877267917393
JPT1	NK	IAV	PC1_zscore	-0.0235845429342662	0.125976271921328	-1.13652688481231
JPT1	NK	Tcruzi	PC1_zscore	-0.00552698016863403	0.390922150692155	-0.271503538986727
JPT1	CD8T	NI	PC1_zscore	-0.0786497395561388	1.23380588634703e-07	-4.98967793289104
JPT1	CD8T	LPS	PC1_zscore	-0.01760886919561	0.153454107075844	-1.01802022953355
JPT1	CD8T	IAV	PC1_zscore	-0.0415480831589178	0.0216690565712345	-1.97972129883369
JPT1	CD8T	Tcruzi	PC1_zscore	-0.0415997695314621	0.00391683811327215	-2.63735700055101
JPT1	monocyte	NI	PC1_zscore	0.0309166927119332	0.0125231863982821	2.22467627380509
JPT1	monocyte	LPS	PC1_zscore	0.0581493296201925	0.000145354257475231	3.50205901387395
JPT1	monocyte	IAV	PC1_zscore	0.0117595052683604	0.247806403812122	0.6801367524077
JPT1	monocyte	Tcruzi	PC1_zscore	-0.00112545109448526	0.471720518145059	-0.0737388385888509
JPT1	B	NI	PC1_zscore	-0.0451794701381362	0.0130721743940267	-2.11504461163632
JPT1	B	LPS	PC1_zscore	-0.0204015415998288	0.16039933000508	-0.986704917327408
JPT1	B	IAV	PC1_zscore	-0.0153453362756595	0.244323952288782	-0.68719918289394
JPT1	B	Tcruzi	PC1_zscore	-0.0613227178061551	0.00186406180386745	-2.66293572656013
JPT1	CD4T	NI	PC1_zscore	-0.0476927715589174	6.24658155734537e-06	-4.28160555755449
JPT1	CD4T	LPS	PC1_zscore	-0.0333664628942527	0.00070282448580461	-3.17457155493296
JPT1	CD4T	IAV	PC1_zscore	-0.0189768644833347	0.0436453550479881	-1.70637380628673
JPT1	CD4T	Tcruzi	PC1_zscore	-0.0308833856517739	0.0026674886892657	-2.75524612522351
SUMO2	NK	NI	PC1_zscore	0.00713117411345634	0.181164637716258	1.12573292361221
SUMO2	NK	LPS	PC1_zscore	0.00936992105211996	0.121396316538009	1.42941351981269
SUMO2	NK	IAV	PC1_zscore	0.0101644722508856	0.109081157344003	1.49147841322415
SUMO2	NK	Tcruzi	PC1_zscore	0.00961178759609485	0.118037271601309	1.4413654452763
SUMO2	CD8T	NI	PC1_zscore	0.000468615546269255	0.521691860121381	0.0561974594842629
SUMO2	CD8T	LPS	PC1_zscore	0.00417157203593129	0.31158144364987	0.625970082462585
SUMO2	CD8T	IAV	PC1_zscore	-0.0022267741025557	0.483585441342066	-0.206387412852204
SUMO2	CD8T	Tcruzi	PC1_zscore	0.00727597911856075	0.163075645498276	1.23891347534328
SUMO2	monocyte	NI	PC1_zscore	0.00678991778015774	0.156872324414427	1.29974313872101
SUMO2	monocyte	LPS	PC1_zscore	0.0195257813733824	0.000175220257322598	2.20517190207125
SUMO2	monocyte	IAV	PC1_zscore	0.0124918601411024	0.075750683650416	1.82033873263895
SUMO2	monocyte	Tcruzi	PC1_zscore	0.00738881809653856	0.144542187515838	1.36165061359636
SUMO2	B	NI	PC1_zscore	0.00730821149469857	0.162800769587137	1.23544552413233
SUMO2	B	LPS	PC1_zscore	0.00847895046253863	0.130237279315616	1.41165389808676
SUMO2	B	IAV	PC1_zscore	0.0134941946952231	0.0765952256570863	1.711107614465
SUMO2	B	Tcruzi	PC1_zscore	0.00782854147044053	0.151068268276387	1.28731800443931
SUMO2	CD4T	NI	PC1_zscore	0.00562198882707142	0.180016165803726	1.17928473662037
SUMO2	CD4T	LPS	PC1_zscore	0.00906836739364621	0.0800667943918223	2.00552864834487
SUMO2	CD4T	IAV	PC1_zscore	0.00978340147627547	0.0759680622719134	2.07255272376995
SUMO2	CD4T	Tcruzi	PC1_zscore	0.00659558314565418	0.137390644404571	1.42620799877832
NUP85	NK	NI	PC1_zscore	0.00763515106226078	0.325091342976901	0.548135186266478
NUP85	NK	LPS	PC1_zscore	-0.00392101874594873	0.472974928839437	-0.236866009670683
NUP85	NK	IAV	PC1_zscore	0.000176393201499618	0.510984272739723	0.0121189881118303
NUP85	NK	Tcruzi	PC1_zscore	0.00595569621601587	0.366443731656199	0.42538975584809
NUP85	CD8T	NI	PC1_zscore	0.00799452804628099	0.309595449087132	0.597078369464892
NUP85	CD8T	LPS	PC1_zscore	0.0109742259804769	0.246395235488344	0.792385844991622
NUP85	CD8T	IAV	PC1_zscore	0.0124627778895028	0.231247593369588	0.802994350642694
NUP85	CD8T	Tcruzi	PC1_zscore	0.000267287966657763	0.511812873681406	0.0196542701423041
NUP85	monocyte	NI	PC1_zscore	-0.000541445951718085	0.526265871590036	-0.0487100783175504
NUP85	monocyte	LPS	PC1_zscore	-0.00718602409402124	0.34892667290311	-0.486830455027326
NUP85	monocyte	IAV	PC1_zscore	0.00152465333711323	0.474407955083134	0.11262128592064
NUP85	monocyte	Tcruzi	PC1_zscore	0.00876646367649335	0.276402974098253	0.711748446610464
NUP85	B	NI	PC1_zscore	-2.91629580885029e-05	0.524294168623856	-0.00229187803179852
NUP85	B	LPS	PC1_zscore	0.00488934224652869	0.387178605277328	0.367247551298304
NUP85	B	IAV	PC1_zscore	0.00395329132472601	0.411692246237012	0.296962471065389
NUP85	B	Tcruzi	PC1_zscore	-0.00268638498340028	0.481199485804616	-0.197334084160589
NUP85	CD4T	NI	PC1_zscore	0.00927726378585572	0.215971851112962	0.931735172438206
NUP85	CD4T	LPS	PC1_zscore	0.00907524236798183	0.224488331309927	0.90262287344852
NUP85	CD4T	IAV	PC1_zscore	0.00407728368553541	0.381244972802735	0.406267244052454
NUP85	CD4T	Tcruzi	PC1_zscore	0.0164686180819156	0.115310443309257	1.38848134385893
GGA3	NK	NI	PC1_zscore	-0.00656258080435113	0.336238807558966	-0.460211870860049
GGA3	NK	LPS	PC1_zscore	0.000718305418556676	0.469399343788889	0.0500520362580251
GGA3	NK	IAV	PC1_zscore	-0.0030829680649843	0.434271400372844	-0.213891622645055
GGA3	NK	Tcruzi	PC1_zscore	0.00321115770347805	0.400884490843561	0.235400111917585
GGA3	CD8T	NI	PC1_zscore	0.0157608026615077	0.110112464225766	1.20012234785827
GGA3	CD8T	LPS	PC1_zscore	-0.000916204544460884	0.48850516171902	-0.0705734492705784
GGA3	CD8T	IAV	PC1_zscore	-0.00531545751296559	0.374255121328178	-0.367057210067416
GGA3	CD8T	Tcruzi	PC1_zscore	-0.00459257676763449	0.379570609873459	-0.344731599408484
GGA3	monocyte	NI	PC1_zscore	0.0123899315620441	0.0980120203119835	1.28890382235441
GGA3	monocyte	LPS	PC1_zscore	0.0101789052513666	0.16216483636769	0.980446837580448
GGA3	monocyte	IAV	PC1_zscore	0.0105168390424945	0.176888841529739	0.9209326936514
GGA3	monocyte	Tcruzi	PC1_zscore	0.00630516877877919	0.272497732471758	0.609475257632265
GGA3	B	NI	PC1_zscore	0.00875799436133841	0.226674594744183	0.744065235462044
GGA3	B	LPS	PC1_zscore	-0.00273839156232069	0.431358733519785	-0.21423705362781
GGA3	B	IAV	PC1_zscore	-0.00413681278868466	0.391885879239894	-0.315106716278658
GGA3	B	Tcruzi	PC1_zscore	0.00151767822283693	0.446395900363994	0.124638777849194
GGA3	CD4T	NI	PC1_zscore	0.0109275270567436	0.104873507157377	1.26062637721423
GGA3	CD4T	LPS	PC1_zscore	0.0171776990755464	0.0308527627064545	1.8762312614785
GGA3	CD4T	IAV	PC1_zscore	0.0106132446885832	0.117001530737656	1.19977551622919
GGA3	CD4T	Tcruzi	PC1_zscore	-0.00436069522635458	0.324357931952867	-0.458980274592771
MRPS7	NK	NI	PC1_zscore	0.00352517657364048	0.383711523508592	0.290087687193739
MRPS7	NK	LPS	PC1_zscore	0.010546038009163	0.202520472041771	0.818316825119254
MRPS7	NK	IAV	PC1_zscore	0.00968014105087008	0.218315685927192	0.765961885822416
MRPS7	NK	Tcruzi	PC1_zscore	0.00375658902690003	0.375838996649942	0.303262491618126
MRPS7	CD8T	NI	PC1_zscore	0.0029535672843265	0.392176006500838	0.26707995536194
MRPS7	CD8T	LPS	PC1_zscore	0.0111846896147639	0.159862988773951	0.982777788695971
MRPS7	CD8T	IAV	PC1_zscore	0.0107177398103491	0.189529290352068	0.863766365037943
MRPS7	CD8T	Tcruzi	PC1_zscore	0.0126548820669867	0.128176385795756	1.1233696603584
MRPS7	monocyte	NI	PC1_zscore	-0.00426592419178747	0.344948822741937	-0.409147837501737
MRPS7	monocyte	LPS	PC1_zscore	0.00767953222869464	0.247863389150073	0.675642286156759
MRPS7	monocyte	IAV	PC1_zscore	0.000712783069735762	0.472843405812792	0.0588008573086853
MRPS7	monocyte	Tcruzi	PC1_zscore	-0.00385402904952409	0.369478782045336	-0.346842536942646
MRPS7	B	NI	PC1_zscore	-0.00243991278302069	0.417978061654968	-0.224704241153157
MRPS7	B	LPS	PC1_zscore	0.0018970290294211	0.428303722753941	0.169335381446632
MRPS7	B	IAV	PC1_zscore	0.00728792385114198	0.258913529794805	0.640470427874323
MRPS7	B	Tcruzi	PC1_zscore	-3.76686404759382e-05	0.498109274049106	-0.00342172914288426
MRPS7	CD4T	NI	PC1_zscore	0.0024403346668351	0.381283148132232	0.302792818911026
MRPS7	CD4T	LPS	PC1_zscore	0.0244384497331952	0.00492804702601908	2.70762801029125
MRPS7	CD4T	IAV	PC1_zscore	0.0278679711139963	0.00384693105086964	2.96306089204652
MRPS7	CD4T	Tcruzi	PC1_zscore	0.00479481535299702	0.280560777287921	0.581445757108967
MIF4GD	NK	NI	PC1_zscore	-0.00417038441089563	0.391235001321226	-0.261925612536329
MIF4GD	NK	LPS	PC1_zscore	-0.0463166493874381	0.00379594505554559	-2.34922652073978
MIF4GD	NK	IAV	PC1_zscore	-0.0216387500269189	0.10006747888301	-1.24521234320118
MIF4GD	NK	Tcruzi	PC1_zscore	0.00821605946908966	0.329627681314627	0.463974540267494
MIF4GD	CD8T	NI	PC1_zscore	-0.0219414356060886	0.0408826626843088	-1.72432844356288
MIF4GD	CD8T	LPS	PC1_zscore	-0.0350243827725298	0.00747192656200923	-2.26092463739873
MIF4GD	CD8T	IAV	PC1_zscore	-0.0318571881608888	0.0265547756742546	-1.80735323803412
MIF4GD	CD8T	Tcruzi	PC1_zscore	-0.00629868817579053	0.31407346162554	-0.478367791779666
MIF4GD	monocyte	NI	PC1_zscore	0.0139118432249217	0.19801333459144	0.831012601839877
MIF4GD	monocyte	LPS	PC1_zscore	0.0103923190078419	0.313459823240043	0.503286914905614
MIF4GD	monocyte	IAV	PC1_zscore	0.00755130133016527	0.362999339029298	0.36909765405777
MIF4GD	monocyte	Tcruzi	PC1_zscore	-0.0176171223349374	0.162778730978148	-0.963297901163205
MIF4GD	B	NI	PC1_zscore	-0.01585860313822	0.133653513243137	-1.09164668145627
MIF4GD	B	LPS	PC1_zscore	-0.034915847434831	0.0100803328495581	-2.16283653848335
MIF4GD	B	IAV	PC1_zscore	-0.0255805776037696	0.056475973169241	-1.50825295269465
MIF4GD	B	Tcruzi	PC1_zscore	-0.0114345829919524	0.220357187599642	-0.760894531644472
MIF4GD	CD4T	NI	PC1_zscore	-0.01012686488807	0.162783186970857	-0.980441250458669
MIF4GD	CD4T	LPS	PC1_zscore	-0.0367591481577226	0.000360033594948961	-3.2258336048404
MIF4GD	CD4T	IAV	PC1_zscore	-0.0295008320022364	0.0036405982115868	-2.58076581998262
MIF4GD	CD4T	Tcruzi	PC1_zscore	-0.0071783966253613	0.249713436756371	-0.672121024485702
SLC25A19	NK	NI	PC1_zscore	-0.00316443613926778	0.463373667296841	-0.100402498580425
SLC25A19	NK	LPS	PC1_zscore	-0.0170036654895053	0.315100735456088	-0.493512487808703
SLC25A19	NK	IAV	PC1_zscore	-0.00157138856269351	0.48622920016313	-0.0473493510573036
SLC25A19	NK	Tcruzi	PC1_zscore	0.0278101332509212	0.195584032321047	0.845764162120468
SLC25A19	CD8T	NI	PC1_zscore	-0.0190820996229594	0.250932229529305	-0.668143415409531
SLC25A19	CD8T	LPS	PC1_zscore	0.0276394342421336	0.179913455557654	0.908633198410848
SLC25A19	CD8T	IAV	PC1_zscore	-0.0386724265431041	0.117809519065719	-1.15629469846694
SLC25A19	CD8T	Tcruzi	PC1_zscore	-0.00484439167197554	0.432299861485292	-0.167224770891366
SLC25A19	monocyte	NI	PC1_zscore	0.0721909025543374	1.15718175190761e-05	4.13377052931184
SLC25A19	monocyte	LPS	PC1_zscore	0.101367696936444	3.03218461206475e-07	4.66292944148825
SLC25A19	monocyte	IAV	PC1_zscore	0.0460829642019316	0.0134266332006507	2.19157890467159
SLC25A19	monocyte	Tcruzi	PC1_zscore	0.0577614800189123	0.00146451561933808	2.91255180312212
SLC25A19	B	NI	PC1_zscore	-0.0343830139037911	0.0736181587483159	-1.42079395691723
SLC25A19	B	LPS	PC1_zscore	0.0468764019514021	0.0181358061899842	2.06103773138615
SLC25A19	B	IAV	PC1_zscore	0.00560753064631818	0.405288149380432	0.232604807161686
SLC25A19	B	Tcruzi	PC1_zscore	0.0188878898365	0.213073992144509	0.790353930733599
SLC25A19	CD4T	NI	PC1_zscore	0.00150407053627334	0.468351614084541	0.0790559098506492
SLC25A19	CD4T	LPS	PC1_zscore	0.0166945395596176	0.180171893432517	0.912544300882235
SLC25A19	CD4T	IAV	PC1_zscore	-0.00552104113330152	0.392557112020428	-0.276255614792407
SLC25A19	CD4T	Tcruzi	PC1_zscore	0.0140178461026818	0.231117046811149	0.734124227263226
GRB2	NK	NI	PC1_zscore	-0.00761176713355783	0.218719903480493	-0.772546399843364
GRB2	NK	LPS	PC1_zscore	-0.0208129861014123	0.0228467731445954	-1.92682213143449
GRB2	NK	IAV	PC1_zscore	-0.00312629420213665	0.378246849814648	-0.303284113738452
GRB2	NK	Tcruzi	PC1_zscore	-0.00254219614739336	0.398311505293424	-0.248378700093965
GRB2	CD8T	NI	PC1_zscore	-0.00590263516651917	0.224878464422183	-0.754233790763868
GRB2	CD8T	LPS	PC1_zscore	-0.016983628741117	0.0235103332103586	-1.95076741309119
GRB2	CD8T	IAV	PC1_zscore	-0.00250561545664296	0.396414894124701	-0.25438720742673
GRB2	CD8T	Tcruzi	PC1_zscore	-0.011044120744811	0.0879974973604879	-1.34734863379281
GRB2	monocyte	NI	PC1_zscore	-0.00283725434305207	0.355585952183097	-0.374814169108517
GRB2	monocyte	LPS	PC1_zscore	0.0202833990284702	0.00687126444533117	2.40700273890134
GRB2	monocyte	IAV	PC1_zscore	0.0203058015432235	0.00813158913350908	2.34691658952128
GRB2	monocyte	Tcruzi	PC1_zscore	-0.000109681171419781	0.49604692404528	-0.0135862653218971
GRB2	B	NI	PC1_zscore	-0.0121206411943249	0.0512823140167642	-1.60845397859047
GRB2	B	LPS	PC1_zscore	-0.00916610202127407	0.109475088779891	-1.22417314087838
GRB2	B	IAV	PC1_zscore	-0.0141643213914554	0.0396196669920381	-1.72036022559305
GRB2	B	Tcruzi	PC1_zscore	-0.00522995540864653	0.250999639951879	-0.671023611569341
GRB2	CD4T	NI	PC1_zscore	-0.00371803955830374	0.238078739559735	-0.712663003075194
GRB2	CD4T	LPS	PC1_zscore	-0.0153829847216581	0.00253567971249158	-2.83515839164606
GRB2	CD4T	IAV	PC1_zscore	-0.0188812312977733	0.000800895309335803	-3.39712724073387
GRB2	CD4T	Tcruzi	PC1_zscore	-0.00472830356445644	0.194334042321422	-0.861883010240511
TMEM94	NK	NI	PC1_zscore	0.0125716382829471	0.295721931910008	0.679147698771683
TMEM94	NK	LPS	PC1_zscore	-0.000173773830110062	0.511847730160312	-0.0111514257292592
TMEM94	NK	IAV	PC1_zscore	-0.00801845957983889	0.335467724365742	-0.524512475101309
TMEM94	NK	Tcruzi	PC1_zscore	-0.0047537691233557	0.403722777081427	-0.329623718102503
TMEM94	CD8T	NI	PC1_zscore	-0.00512448183943656	0.391521821537504	-0.367953648590873
TMEM94	CD8T	LPS	PC1_zscore	-0.00991830511052593	0.283685634795633	-0.683480773203987
TMEM94	CD8T	IAV	PC1_zscore	-0.00871804464849288	0.314893307638934	-0.570067353135385
TMEM94	CD8T	Tcruzi	PC1_zscore	-0.0109091854603821	0.265299013508951	-0.743531584156412
TMEM94	monocyte	NI	PC1_zscore	-0.00441803558022589	0.398793544617977	-0.355957397266197
TMEM94	monocyte	LPS	PC1_zscore	-0.00571234274514255	0.366615729969276	-0.383119110386355
TMEM94	monocyte	IAV	PC1_zscore	-0.00454479470875984	0.404662609633093	-0.301147053835112
TMEM94	monocyte	Tcruzi	PC1_zscore	-0.000126027932741305	0.522535348701429	-0.00935010176212988
TMEM94	B	NI	PC1_zscore	-0.0083669886936948	0.306664203557411	-0.616236078517438
TMEM94	B	LPS	PC1_zscore	-0.00847276130536075	0.318332102401359	-0.578582545911729
TMEM94	B	IAV	PC1_zscore	0.000684123512156153	0.537640637236072	0.0476336617510311
TMEM94	B	Tcruzi	PC1_zscore	-0.00386864637179527	0.420579231903616	-0.286489604467241
TMEM94	CD4T	NI	PC1_zscore	-0.00337193096683779	0.416097288025829	-0.30771223106888
TMEM94	CD4T	LPS	PC1_zscore	-0.00964534923522226	0.254129705482921	-0.794672487535714
TMEM94	CD4T	IAV	PC1_zscore	-0.0080932627212553	0.290100242015064	-0.677732576358357
TMEM94	CD4T	Tcruzi	PC1_zscore	-0.00117445441247463	0.493311490111752	-0.102949209453297
TSEN54	NK	NI	PC1_zscore	-0.0527269943714097	0.0132755787623933	-2.25698015971238
TSEN54	NK	LPS	PC1_zscore	-0.133798395739524	3.35168071075032e-09	-5.27923877321938
TSEN54	NK	IAV	PC1_zscore	-0.126403666122149	1.82472449494764e-06	-4.2984507915284
TSEN54	NK	Tcruzi	PC1_zscore	-0.0584506937983578	0.00937737762544266	-2.407635388151
TSEN54	CD8T	NI	PC1_zscore	-0.0859370134947534	2.63890482465889e-07	-5.12302436864777
TSEN54	CD8T	LPS	PC1_zscore	-0.115409822241015	1.7610256586309e-09	-5.67630630661227
TSEN54	CD8T	IAV	PC1_zscore	-0.107965351402151	1.57553496469287e-05	-4.14231044530668
TSEN54	CD8T	Tcruzi	PC1_zscore	-0.0994942192548501	1.44132992208057e-08	-5.6285582810954
TSEN54	monocyte	NI	PC1_zscore	-0.00343246221632681	0.478481291069045	-0.102449530521712
TSEN54	monocyte	LPS	PC1_zscore	-0.0638648874899474	0.0349446179005043	-1.87880212723655
TSEN54	monocyte	IAV	PC1_zscore	-0.110306385482268	0.0013645437473464	-3.0390227739909
TSEN54	monocyte	Tcruzi	PC1_zscore	-0.0474193275079085	0.0780003909640051	-1.45510130397464
TSEN54	B	NI	PC1_zscore	-0.062027500120118	0.0192405382766053	-2.1149234002181
TSEN54	B	LPS	PC1_zscore	-0.106549651507188	9.53493646470571e-05	-3.63324201410139
TSEN54	B	IAV	PC1_zscore	-0.0998515922942573	0.00124537752859233	-3.00799386121129
TSEN54	B	Tcruzi	PC1_zscore	-0.0938115101456344	0.000997982919848983	-3.14103203684736
TSEN54	CD4T	NI	PC1_zscore	-0.0630574742662559	0.000166116888154155	-3.60497504213752
TSEN54	CD4T	LPS	PC1_zscore	-0.100932166631722	2.18745799251963e-09	-5.58608199111907
TSEN54	CD4T	IAV	PC1_zscore	-0.149173388133071	1.46549439250521e-14	-6.5736557210795
TSEN54	CD4T	Tcruzi	PC1_zscore	-0.0367720044582445	0.0228518776181855	-1.99150397210404
LLGL2	NK	NI	PC1_zscore	-0.0169449440472436	0.295802889697126	-0.531415013161316
LLGL2	NK	LPS	PC1_zscore	-0.144169490465405	2.2512017830989e-05	-3.85238385380382
LLGL2	NK	IAV	PC1_zscore	-0.125495832691438	0.000510407818953951	-3.11413470347314
LLGL2	NK	Tcruzi	PC1_zscore	-0.0639007292642237	0.0276735657305427	-1.90110004484751
LLGL2	CD8T	NI	PC1_zscore	-0.0902485483637246	0.000106577683249731	-3.66856375367154
LLGL2	CD8T	LPS	PC1_zscore	-0.0877493001098546	0.00124036792087501	-2.96558597990088
LLGL2	CD8T	IAV	PC1_zscore	-0.0791573316568045	0.0110685690283269	-2.25786722880324
LLGL2	CD8T	Tcruzi	PC1_zscore	-0.114228420672778	4.95970266789492e-06	-4.33997685761503
LLGL2	monocyte	NI	PC1_zscore	0.00873867198706875	0.387166787144642	0.289068616967024
LLGL2	monocyte	LPS	PC1_zscore	-0.159141722758731	2.55917062508271e-06	-4.25786821222937
LLGL2	monocyte	IAV	PC1_zscore	-0.0545576566297563	0.0871244555130853	-1.34865761402405
LLGL2	monocyte	Tcruzi	PC1_zscore	-0.0397828424255777	0.115460796353452	-1.19447471013799
LLGL2	B	NI	PC1_zscore	-0.0459170810677825	0.0865936883616933	-1.35159934456312
LLGL2	B	LPS	PC1_zscore	-0.0769439043280855	0.0156067527085418	-2.12000876930887
LLGL2	B	IAV	PC1_zscore	-0.0629223585782486	0.0519081525647787	-1.60404956670251
LLGL2	B	Tcruzi	PC1_zscore	0.0164580491534508	0.329927935441487	0.444957286120407
LLGL2	CD4T	NI	PC1_zscore	-0.0126431143953048	0.269566509352699	-0.613381896059715
LLGL2	CD4T	LPS	PC1_zscore	-0.0648993250077364	0.00261487900965618	-2.7791815760503
LLGL2	CD4T	IAV	PC1_zscore	-0.0870251496145062	0.000132971935565607	-3.61255078905244
LLGL2	CD4T	Tcruzi	PC1_zscore	-0.0190946100345659	0.193762666660567	-0.862867868239267
MYO15B	NK	NI	PC1_zscore	0.0603239252866275	0.0383799293239371	1.61807468032758
MYO15B	NK	LPS	PC1_zscore	0.0731391271494768	0.0209806206552552	1.85163563826273
MYO15B	NK	IAV	PC1_zscore	0.0712669572550417	0.0231142072483516	1.79854840267408
MYO15B	NK	Tcruzi	PC1_zscore	0.0260088948980267	0.218725252688997	0.756761305353391
MYO15B	CD8T	NI	PC1_zscore	0.103418462412618	0.00147516676612685	2.68389134038398
MYO15B	CD8T	LPS	PC1_zscore	0.0664844468387237	0.0227709943542583	1.84193373429568
MYO15B	CD8T	IAV	PC1_zscore	0.0632956345208312	0.034609916923447	1.67305538688867
MYO15B	CD8T	Tcruzi	PC1_zscore	0.0691981052883103	0.019580097425515	1.91339187806063
MYO15B	monocyte	NI	PC1_zscore	0.00882037696717007	0.331711932014942	0.435751473890288
MYO15B	monocyte	LPS	PC1_zscore	-0.029822569970938	0.100479484523774	-1.26336054971883
MYO15B	monocyte	IAV	PC1_zscore	-0.0353736092296978	0.0882208485789621	-1.32651146993577
MYO15B	monocyte	Tcruzi	PC1_zscore	-0.0257081522157794	0.13578108738678	-1.08744243427001
MYO15B	B	NI	PC1_zscore	-0.0118571286639168	0.335652732487961	-0.427062194939131
MYO15B	B	LPS	PC1_zscore	0.0159510137819299	0.294086362882978	0.542414032668998
MYO15B	B	IAV	PC1_zscore	-0.00795122265400722	0.395167500697365	-0.270905910423968
MYO15B	B	Tcruzi	PC1_zscore	0.0284874382910983	0.171694784704166	0.92892666281805
MYO15B	CD4T	NI	PC1_zscore	0.0365804289775323	0.0848788374038854	1.32853725409889
MYO15B	CD4T	LPS	PC1_zscore	0.0495492765946074	0.0441950031828768	1.628831988757
MYO15B	CD4T	IAV	PC1_zscore	0.0360089541301088	0.0966421614480974	1.27021237451639
MYO15B	CD4T	Tcruzi	PC1_zscore	0.0485105804841773	0.0450237677335121	1.60222738233614
RECQL5	NK	NI	PC1_zscore	0.0164870376231603	0.313034645706968	0.478687440222758
RECQL5	NK	LPS	PC1_zscore	0.0547443060495053	0.0599822542778162	1.51461077691537
RECQL5	NK	IAV	PC1_zscore	-0.0359409593509931	0.174409264407132	-0.933337926688694
RECQL5	NK	Tcruzi	PC1_zscore	0.0731921770452171	0.0226856913412184	1.85613371588788
RECQL5	CD8T	NI	PC1_zscore	0.035226675819239	0.107049962386198	1.23269249539237
RECQL5	CD8T	LPS	PC1_zscore	0.0782378817843775	0.00610829428263892	2.34074793759971
RECQL5	CD8T	IAV	PC1_zscore	0.0830086728103849	0.00838480781018163	2.20088786743786
RECQL5	CD8T	Tcruzi	PC1_zscore	0.00448895491423313	0.437132635266315	0.150252595470366
RECQL5	monocyte	NI	PC1_zscore	-0.0139727809876605	0.264741298607643	-0.62862781767876
RECQL5	monocyte	LPS	PC1_zscore	-0.039940585063365	0.045315615443807	-1.67307875706628
RECQL5	monocyte	IAV	PC1_zscore	-0.017011391185584	0.275373009644222	-0.598489569325301
RECQL5	monocyte	Tcruzi	PC1_zscore	0.0127763449256469	0.306104017317718	0.507531598437341
RECQL5	B	NI	PC1_zscore	-0.00460846661230876	0.437346950696197	-0.160484020827252
RECQL5	B	LPS	PC1_zscore	0.0974748873959195	0.000809853220278549	2.89069809883282
RECQL5	B	IAV	PC1_zscore	0.0100233322370369	0.370477367633959	0.321203485216655
RECQL5	B	Tcruzi	PC1_zscore	0.0530183927624822	0.0457258048271297	1.61962006885887
RECQL5	CD4T	NI	PC1_zscore	0.0194880515090855	0.146751418623659	1.04723792155889
RECQL5	CD4T	LPS	PC1_zscore	0.0379289353877455	0.0187139356118506	2.06663989095846
RECQL5	CD4T	IAV	PC1_zscore	0.0527256361855579	0.00201709109822667	2.83415432313877
RECQL5	CD4T	Tcruzi	PC1_zscore	0.032903903738416	0.0464491103500412	1.66459363000267
SAP30BP	NK	NI	PC1_zscore	0.00106346859426521	0.465114828342127	0.0856140823072529
SAP30BP	NK	LPS	PC1_zscore	0.00782698419990517	0.272279290826383	0.600964929338286
SAP30BP	NK	IAV	PC1_zscore	0.00827501029205973	0.261760646338218	0.634212567449206
SAP30BP	NK	Tcruzi	PC1_zscore	0.017576831092728	0.0921503789075483	1.28684369921021
SAP30BP	CD8T	NI	PC1_zscore	-0.0227688179908509	0.0247575251483667	-1.9212545293529
SAP30BP	CD8T	LPS	PC1_zscore	-0.00688452904648029	0.285551080631458	-0.567367821630439
SAP30BP	CD8T	IAV	PC1_zscore	-0.00846121665099869	0.268885399598317	-0.615003954266844
SAP30BP	CD8T	Tcruzi	PC1_zscore	-0.0150154926999256	0.103608436451212	-1.246481646028
SAP30BP	monocyte	NI	PC1_zscore	0.00329327274903895	0.368359768565628	0.329697405362146
SAP30BP	monocyte	LPS	PC1_zscore	0.0285797351331809	0.00272294804996157	2.68396021658198
SAP30BP	monocyte	IAV	PC1_zscore	0.0322510645095344	0.00298362606526878	2.59959559750074
SAP30BP	monocyte	Tcruzi	PC1_zscore	0.0248122368687318	0.010416024049013	2.23141754725518
SAP30BP	B	NI	PC1_zscore	-0.0124573783384686	0.132139745052474	-1.10057113170049
SAP30BP	B	LPS	PC1_zscore	0.0248726816676676	0.0147493184373195	2.09851375886861
SAP30BP	B	IAV	PC1_zscore	0.0206764375691924	0.0405181818199728	1.6908095750941
SAP30BP	B	Tcruzi	PC1_zscore	0.00535137209009268	0.319804392527059	0.461192853617242
SAP30BP	CD4T	NI	PC1_zscore	-0.00131272605407292	0.428177138520614	-0.180494340637364
SAP30BP	CD4T	LPS	PC1_zscore	0.00593321058879673	0.20908547949292	0.809148789510984
SAP30BP	CD4T	IAV	PC1_zscore	0.0199743108655833	0.00379326020560593	2.62198703712984
SAP30BP	CD4T	Tcruzi	PC1_zscore	0.0115968115549001	0.0658452474084901	1.4966710803549
GALK1	NK	NI	PC1_zscore	-0.00650562493146895	0.610618791859368	-0.344450067277743
GALK1	NK	LPS	PC1_zscore	-0.013178385051302	0.536121253618473	-0.573301729721335
GALK1	NK	IAV	PC1_zscore	-0.018081837348863	0.493725507579921	-0.696127165909381
GALK1	NK	Tcruzi	PC1_zscore	-0.00689113703384492	0.606651772768127	-0.351923473146583
GALK1	CD8T	NI	PC1_zscore	-0.0194801030008037	0.466378849917316	-0.800117458849991
GALK1	CD8T	LPS	PC1_zscore	-0.0176507575301197	0.479893698670086	-0.747162959686421
GALK1	CD8T	IAV	PC1_zscore	-0.0156920277620762	0.506342772527455	-0.659355123318385
GALK1	CD8T	Tcruzi	PC1_zscore	-0.0284851390422146	0.44012563451124	-0.904901415103687
GALK1	monocyte	NI	PC1_zscore	0.0101952922380858	0.506916192885793	0.67095162356343
GALK1	monocyte	LPS	PC1_zscore	0.0825584838662208	0.00221080304429908	2.36922024039689
GALK1	monocyte	IAV	PC1_zscore	0.00197177079315581	0.676283038706669	0.124636877743881
GALK1	monocyte	Tcruzi	PC1_zscore	0.0033174399260915	0.64519487561399	0.22854227861857
GALK1	B	NI	PC1_zscore	0.00137241687765492	0.689679172225637	0.0875804530509652
GALK1	B	LPS	PC1_zscore	-0.0144212490592992	0.506987810879292	-0.663530132120706
GALK1	B	IAV	PC1_zscore	-0.00211049157919034	0.679205158154597	-0.121304679817808
GALK1	B	Tcruzi	PC1_zscore	-0.00735141884320141	0.586478411407993	-0.41804252598963
GALK1	CD4T	NI	PC1_zscore	-0.011849607402867	0.485306916891876	-0.739382427053997
GALK1	CD4T	LPS	PC1_zscore	-0.00739868169837623	0.542878858353282	-0.561280339032326
GALK1	CD4T	IAV	PC1_zscore	-0.00800540432051608	0.5440262191331	-0.556461423732322
GALK1	CD4T	Tcruzi	PC1_zscore	0.00905138771230712	0.5212291740845	0.626324461166182
UNK	NK	NI	PC1_zscore	0.0191254448153824	0.142603871435109	1.03827295082459
UNK	NK	LPS	PC1_zscore	0.0111141891717868	0.273195965984999	0.608974596508119
UNK	NK	IAV	PC1_zscore	0.0258287349126165	0.0823097771014253	1.31929376681005
UNK	NK	Tcruzi	PC1_zscore	0.00983985337225504	0.29400331878777	0.544506487476759
UNK	CD8T	NI	PC1_zscore	-0.00202384607911033	0.449908456422402	-0.133565581870931
UNK	CD8T	LPS	PC1_zscore	0.0183821611862732	0.124378962202288	1.13312539574742
UNK	CD8T	IAV	PC1_zscore	0.00924340304570457	0.295485352137869	0.536419297551579
UNK	CD8T	Tcruzi	PC1_zscore	0.00425083871324045	0.392108617443178	0.274776446943538
UNK	monocyte	NI	PC1_zscore	-0.0343723815172085	0.00689798874523806	-2.36285430981086
UNK	monocyte	LPS	PC1_zscore	-0.0370405401918038	0.00307400789003021	-2.56410369106824
UNK	monocyte	IAV	PC1_zscore	-0.00845103427976724	0.278687635036262	-0.58212503831151
UNK	monocyte	Tcruzi	PC1_zscore	-0.0238123016060818	0.046178823466853	-1.63042130372911
UNK	B	NI	PC1_zscore	-0.00124858553870057	0.466465384274058	-0.08501225216121
UNK	B	LPS	PC1_zscore	-0.00169194869702785	0.452196788880889	-0.109829122935869
UNK	B	IAV	PC1_zscore	0.00062417300461052	0.488875837476183	0.0396114146861943
UNK	B	Tcruzi	PC1_zscore	0.00438236901245067	0.394035127857853	0.27801901861192
UNK	CD4T	NI	PC1_zscore	-0.00213193587396384	0.426629236352366	-0.190571689171426
UNK	CD4T	LPS	PC1_zscore	-0.0160351312611501	0.0781405193563651	-1.41572495873986
UNK	CD4T	IAV	PC1_zscore	0.0191272000845977	0.0481167164886406	1.63869596138823
UNK	CD4T	Tcruzi	PC1_zscore	-0.00550299564121681	0.322282899526261	-0.464997665229942
UNC13D	NK	NI	PC1_zscore	0.0106380180347944	0.303643529658831	0.520195657209491
UNC13D	NK	LPS	PC1_zscore	-0.0266990158340164	0.107601541579864	-1.22604340981324
UNC13D	NK	IAV	PC1_zscore	-0.0497679677740264	0.0132416398496957	-2.09249917005932
UNC13D	NK	Tcruzi	PC1_zscore	-0.00171826051240027	0.461496874661116	-0.0803502991715691
UNC13D	CD8T	NI	PC1_zscore	-0.0389643096643124	0.0116225572204307	-2.24148297796977
UNC13D	CD8T	LPS	PC1_zscore	-0.0416849675345538	0.0157426587210086	-2.08195082973958
UNC13D	CD8T	IAV	PC1_zscore	-0.0414173484245342	0.0313246036647106	-1.79322430673254
UNC13D	CD8T	Tcruzi	PC1_zscore	-0.0468056295924737	0.00475648027306019	-2.523186115504
UNC13D	monocyte	NI	PC1_zscore	-0.00223033049500468	0.444568231555784	-0.138208548831553
UNC13D	monocyte	LPS	PC1_zscore	-0.0069747442659834	0.342129991103441	-0.403381445308965
UNC13D	monocyte	IAV	PC1_zscore	-0.0104444912778342	0.294504849708967	-0.53917071933987
UNC13D	monocyte	Tcruzi	PC1_zscore	0.00201399096231438	0.456207497035298	0.112573398428849
UNC13D	B	NI	PC1_zscore	-0.014266833829349	0.247109729599855	-0.676764499351328
UNC13D	B	LPS	PC1_zscore	-0.0370579341074964	0.0483625931365326	-1.60882992485829
UNC13D	B	IAV	PC1_zscore	-0.0284366353099481	0.114438441628581	-1.17219176904209
UNC13D	B	Tcruzi	PC1_zscore	-0.00487967824894191	0.407137845958276	-0.222049736770563
UNC13D	CD4T	NI	PC1_zscore	-0.00807692751323879	0.287247729983532	-0.557554389525841
UNC13D	CD4T	LPS	PC1_zscore	-0.077875506102953	2.63544668444027e-06	-4.2039228374787
UNC13D	CD4T	IAV	PC1_zscore	-0.082131085032479	1.76561688758348e-06	-4.19617928146338
UNC13D	CD4T	Tcruzi	PC1_zscore	-0.0360639986437058	0.00947553445943761	-2.29448007550796
WBP2	NK	NI	PC1_zscore	-0.00754320370812578	0.303786151319962	-0.507567343995277
WBP2	NK	LPS	PC1_zscore	-0.0176007113484866	0.106057298465706	-1.24628473533971
WBP2	NK	IAV	PC1_zscore	-0.0330558063969646	0.010506919899666	-2.15591705055076
WBP2	NK	Tcruzi	PC1_zscore	-0.0191186674399914	0.0923933311160349	-1.33010535501103
WBP2	CD8T	NI	PC1_zscore	-0.0151983624810557	0.107729451908435	-1.27111545491313
WBP2	CD8T	LPS	PC1_zscore	-0.0223958930892854	0.0382924021437316	-1.78174970567948
WBP2	CD8T	IAV	PC1_zscore	-0.0220137580598727	0.0658605730725075	-1.51069762090952
WBP2	CD8T	Tcruzi	PC1_zscore	0.00313433599141452	0.404749601130888	0.213977485284994
WBP2	monocyte	NI	PC1_zscore	-0.0155022921961792	0.0740458765669547	-1.47299211927558
WBP2	monocyte	LPS	PC1_zscore	-0.0424286581091411	3.41208899967693e-05	-3.35570275552602
WBP2	monocyte	IAV	PC1_zscore	-0.0411574673283097	0.000220032170835105	-3.04217761506261
WBP2	monocyte	Tcruzi	PC1_zscore	-0.0183827922661125	0.0467463980494651	-1.70601856065134
WBP2	B	NI	PC1_zscore	0.00418957277049471	0.378967223888983	0.277566733486878
WBP2	B	LPS	PC1_zscore	-0.0220086519698737	0.036909560169585	-1.80415366811941
WBP2	B	IAV	PC1_zscore	-0.0314115347082637	0.00845377951764203	-2.27969159802673
WBP2	B	Tcruzi	PC1_zscore	-0.0174177330702123	0.0920630926864054	-1.34794364630562
WBP2	CD4T	NI	PC1_zscore	-0.0142673451236879	0.0481413113840439	-1.67049938977706
WBP2	CD4T	LPS	PC1_zscore	-0.0267665678669601	0.000454441237614733	-3.31225947148453
WBP2	CD4T	IAV	PC1_zscore	-0.0183700008475334	0.0137905888371366	-2.22329245047483
WBP2	CD4T	Tcruzi	PC1_zscore	-0.016244765667328	0.0332239262467364	-1.85065030544403
TRIM65	NK	NI	PC1_zscore	-0.0375288240782864	0.0840156129030082	-1.54670750238341
TRIM65	NK	LPS	PC1_zscore	-0.0507818381182094	0.0127278226060261	-2.30029075945002
TRIM65	NK	IAV	PC1_zscore	-0.0516234819266129	0.0132974008588227	-2.27269818956121
TRIM65	NK	Tcruzi	PC1_zscore	-0.0513766427479167	0.0140615645982046	-2.31679456620924
TRIM65	CD8T	NI	PC1_zscore	-0.0409609485717569	0.03794598410201	-2.10961689908091
TRIM65	CD8T	LPS	PC1_zscore	-0.042883516764228	0.032062733800366	-2.1589267685548
TRIM65	CD8T	IAV	PC1_zscore	-0.0356802206687086	0.0965968771044224	-1.43864076938535
TRIM65	CD8T	Tcruzi	PC1_zscore	-0.0392257913986226	0.0549061320325775	-1.86936695071704
TRIM65	monocyte	NI	PC1_zscore	-0.0381428335206578	0.0538927385154195	-1.87515994103694
TRIM65	monocyte	LPS	PC1_zscore	-0.0358802839523396	0.0857135682069854	-1.51765303863712
TRIM65	monocyte	IAV	PC1_zscore	-0.0606980071803087	0.00234885777986271	-2.35389595084109
TRIM65	monocyte	Tcruzi	PC1_zscore	-0.0493298366961628	0.0119251167603924	-2.51710031367677
TRIM65	B	NI	PC1_zscore	-0.0485073772408731	0.0168302607124974	-2.36527919373757
TRIM65	B	LPS	PC1_zscore	-0.0503997689221585	0.0100405064633019	-2.41716534234198
TRIM65	B	IAV	PC1_zscore	-0.0597882725174996	0.00256791170849957	-2.35197179829074
TRIM65	B	Tcruzi	PC1_zscore	-0.0387468097989715	0.0662187526526138	-1.71689200255319
TRIM65	CD4T	NI	PC1_zscore	-0.040336247792763	0.0150505530778655	-2.48310789008276
TRIM65	CD4T	LPS	PC1_zscore	-0.0627393094043909	1.34407792873326e-05	-3.12743683998621
TRIM65	CD4T	IAV	PC1_zscore	-0.0529884534044008	0.00048660409971768	-3.19563156094083
TRIM65	CD4T	Tcruzi	PC1_zscore	-0.0384901052722261	0.0270483215211029	-2.19857426194924
MRPL38	NK	NI	PC1_zscore	0.00357659784628957	0.49937782479105	0.303759404546789
MRPL38	NK	LPS	PC1_zscore	0.00210920912843984	0.540585642953274	0.165231444386654
MRPL38	NK	IAV	PC1_zscore	0.00136306220030868	0.562099467707356	0.111495074943833
MRPL38	NK	Tcruzi	PC1_zscore	0.00360179461003144	0.500188322492623	0.30095805861578
MRPL38	CD8T	NI	PC1_zscore	0.00498507467303072	0.461543731465243	0.4186565403146
MRPL38	CD8T	LPS	PC1_zscore	0.00648859894576334	0.422603309133673	0.533489184100371
MRPL38	CD8T	IAV	PC1_zscore	0.00306066504592184	0.511089566299837	0.252554982554227
MRPL38	CD8T	Tcruzi	PC1_zscore	0.00998482152512658	0.354611608219386	0.736425739254878
MRPL38	monocyte	NI	PC1_zscore	-0.00407937547208423	0.491971818575984	-0.364310717973372
MRPL38	monocyte	LPS	PC1_zscore	0.00954237355298077	0.332193439277556	0.584735636274299
MRPL38	monocyte	IAV	PC1_zscore	0.00631451591387007	0.428752353515369	0.421477077454147
MRPL38	monocyte	Tcruzi	PC1_zscore	0.00285093510386231	0.515561201847495	0.256623261761773
MRPL38	B	NI	PC1_zscore	0.00183530000430511	0.541124048928249	0.179695526233936
MRPL38	B	LPS	PC1_zscore	-0.0012159374704178	0.579569251347719	-0.10916390712126
MRPL38	B	IAV	PC1_zscore	0.000338108576910572	0.590383232822884	0.0307929402811501
MRPL38	B	Tcruzi	PC1_zscore	0.000322032401140166	0.591355696106035	0.0305387580127577
MRPL38	CD4T	NI	PC1_zscore	-0.00259259659038383	0.510259453543167	-0.296610740114154
MRPL38	CD4T	LPS	PC1_zscore	0.000292908932260845	0.593260425087939	0.0332769768005316
MRPL38	CD4T	IAV	PC1_zscore	0.00438061601129259	0.445257535646272	0.470700339364909
MRPL38	CD4T	Tcruzi	PC1_zscore	7.72580745521014e-05	0.60041772279062	0.0089032360630841
FBF1	NK	NI	PC1_zscore	-0.00782047006520397	0.397434944859391	-0.301232985738265
FBF1	NK	LPS	PC1_zscore	0.0039216255681512	0.451138695436401	0.143529911218452
FBF1	NK	IAV	PC1_zscore	-0.00250801536843954	0.48053390373103	-0.0922301882972461
FBF1	NK	Tcruzi	PC1_zscore	-0.00728001216958449	0.413435207035852	-0.267373719754052
FBF1	CD8T	NI	PC1_zscore	0.018897006997587	0.21698578192948	0.817672479729475
FBF1	CD8T	LPS	PC1_zscore	0.0176553783674991	0.24183919146193	0.727805200184641
FBF1	CD8T	IAV	PC1_zscore	0.0187819837271765	0.248450180371495	0.703168840264796
FBF1	CD8T	Tcruzi	PC1_zscore	0.0390045352351863	0.0766995765442836	1.41775123983986
FBF1	monocyte	NI	PC1_zscore	-0.0411807899870246	0.0942593701514747	-1.23785256636795
FBF1	monocyte	LPS	PC1_zscore	-0.0617773696472979	0.042606306150572	-1.48228102603087
FBF1	monocyte	IAV	PC1_zscore	-0.0716056110707596	0.0425325293753485	-1.46811668927276
FBF1	monocyte	Tcruzi	PC1_zscore	-0.0453973976049786	0.0896335747388822	-1.24466078949932
FBF1	B	NI	PC1_zscore	0.00109677273777114	0.493495836573741	0.0426891184339973
FBF1	B	LPS	PC1_zscore	-0.00143300728290669	0.489227468708134	-0.0522369478211896
FBF1	B	IAV	PC1_zscore	-0.000780666447676576	0.496402811506939	-0.0289600818836715
FBF1	B	Tcruzi	PC1_zscore	0.0272655998723465	0.190720425380506	0.873375315408454
FBF1	CD4T	NI	PC1_zscore	0.0168747455161206	0.179449676234071	0.950749782571436
FBF1	CD4T	LPS	PC1_zscore	0.0170104062019387	0.186587800210383	0.928519129682091
FBF1	CD4T	IAV	PC1_zscore	-0.00632821329193767	0.373267282484844	-0.360307273263325
FBF1	CD4T	Tcruzi	PC1_zscore	0.0049925320058093	0.400948706068994	0.27811760971178
ACOX1	NK	NI	PC1_zscore	0.00184577563946823	0.484976132157825	0.106084461695953
ACOX1	NK	LPS	PC1_zscore	-0.00839579321113014	0.348351655893728	-0.444636091813208
ACOX1	NK	IAV	PC1_zscore	-0.00141384000951858	0.485574663150818	-0.0768435456640993
ACOX1	NK	Tcruzi	PC1_zscore	-0.0032117951545073	0.44730954765746	-0.180161243675505
ACOX1	CD8T	NI	PC1_zscore	-0.00450628547039299	0.416448472476571	-0.271778328239819
ACOX1	CD8T	LPS	PC1_zscore	0.0109682457682592	0.291567730941848	0.624645074853448
ACOX1	CD8T	IAV	PC1_zscore	0.00646712752479606	0.391636957567712	0.349733406029532
ACOX1	CD8T	Tcruzi	PC1_zscore	0.0147773614026741	0.228289325608375	0.822755168379872
ACOX1	monocyte	NI	PC1_zscore	-0.0165044158064272	0.126038015255685	-1.25171255578152
ACOX1	monocyte	LPS	PC1_zscore	-0.0427641179039509	0.00195128434109781	-2.59556057467126
ACOX1	monocyte	IAV	PC1_zscore	-0.0267388266799877	0.0804520231692831	-1.52726677607046
ACOX1	monocyte	Tcruzi	PC1_zscore	-0.0100056404494963	0.255512990177345	-0.725821079240686
ACOX1	B	NI	PC1_zscore	-0.00255149301625779	0.455739144529005	-0.160092672393037
ACOX1	B	LPS	PC1_zscore	-0.0119849058526579	0.26617855059379	-0.68491178247859
ACOX1	B	IAV	PC1_zscore	-0.0158475141346348	0.208342766876248	-0.87057682841736
ACOX1	B	Tcruzi	PC1_zscore	0.00931181788140927	0.325111504761952	0.532921599291004
ACOX1	CD4T	NI	PC1_zscore	0.00870015163336129	0.260292596421468	0.716056838243272
ACOX1	CD4T	LPS	PC1_zscore	-0.023198137478017	0.0686266378741576	-1.69087509182915
ACOX1	CD4T	IAV	PC1_zscore	-0.0122787644830572	0.194766382074943	-0.94677618364221
ACOX1	CD4T	Tcruzi	PC1_zscore	-0.00773655148154353	0.287685645005121	-0.628975255063731
SRP68	NK	NI	PC1_zscore	-0.00158596124739994	0.750081477421206	-0.173582303583569
SRP68	NK	LPS	PC1_zscore	0.00199166232680147	0.740892585050925	0.203013207294117
SRP68	NK	IAV	PC1_zscore	-0.000183542891619199	0.790124718725886	-0.0196813863886972
SRP68	NK	Tcruzi	PC1_zscore	-2.35762061474865e-05	0.793483568886417	-0.00258011597629224
SRP68	CD8T	NI	PC1_zscore	0.00506926571212331	0.651983199266689	0.510681245246005
SRP68	CD8T	LPS	PC1_zscore	0.00472667323621029	0.661890587045383	0.476406983801321
SRP68	CD8T	IAV	PC1_zscore	0.000957350822599549	0.763988529984129	0.106766317330989
SRP68	CD8T	Tcruzi	PC1_zscore	0.00514603036727104	0.6518241185965	0.510365865031158
SRP68	monocyte	NI	PC1_zscore	-0.00700610423573557	0.608512525162044	-0.648980103989614
SRP68	monocyte	LPS	PC1_zscore	-0.0459673606187793	0.000758724425104274	-2.88064147351699
SRP68	monocyte	IAV	PC1_zscore	-0.00302933995845904	0.70031685493662	-0.349201987351951
SRP68	monocyte	Tcruzi	PC1_zscore	-0.00161042612992211	0.734957404890009	-0.221669369824638
SRP68	B	NI	PC1_zscore	1.93812501438704e-05	0.792957354208254	0.00252018817882743
SRP68	B	LPS	PC1_zscore	-0.00394151046963689	0.681359989398724	-0.415062850096125
SRP68	B	IAV	PC1_zscore	0.000153804372778407	0.788931677183457	0.0185122489996638
SRP68	B	Tcruzi	PC1_zscore	0.000139747502164026	0.788988661759465	0.0175689154553395
SRP68	CD4T	NI	PC1_zscore	0.00608036076445629	0.603640726684635	0.669455056140944
SRP68	CD4T	LPS	PC1_zscore	0.00275629345921188	0.676271196459001	0.434275468081816
SRP68	CD4T	IAV	PC1_zscore	0.00451204210030158	0.629163412358269	0.584267137975764
SRP68	CD4T	Tcruzi	PC1_zscore	0.00475536190795987	0.624761547555957	0.597400469125686
EXOC7	NK	NI	PC1_zscore	0.00350322779172347	0.411063510169244	0.277367034020639
EXOC7	NK	LPS	PC1_zscore	0.0174989569093385	0.126479039187767	1.1881141675455
EXOC7	NK	IAV	PC1_zscore	0.0126783978827297	0.196655228728487	0.915115925507473
EXOC7	NK	Tcruzi	PC1_zscore	0.00433991990310645	0.388701392178643	0.333745522821587
EXOC7	CD8T	NI	PC1_zscore	0.0170953485637683	0.100173430054148	1.39500841217638
EXOC7	CD8T	LPS	PC1_zscore	-0.00322229221800156	0.426218744376728	-0.266699653945397
EXOC7	CD8T	IAV	PC1_zscore	0.00102505398622173	0.478470607856082	0.079369412176555
EXOC7	CD8T	Tcruzi	PC1_zscore	0.0160334504571238	0.116547520369984	1.2869064322989
EXOC7	monocyte	NI	PC1_zscore	-0.0020417627275586	0.438704989496256	-0.214799918684163
EXOC7	monocyte	LPS	PC1_zscore	-0.0145341810375847	0.103531350447803	-1.2736005633772
EXOC7	monocyte	IAV	PC1_zscore	0.00283224874688968	0.42275706328141	0.249289559420581
EXOC7	monocyte	Tcruzi	PC1_zscore	-0.00802903018271394	0.246339522380651	-0.763474838266657
EXOC7	B	NI	PC1_zscore	-0.0142213785971917	0.153252235762118	-1.08529163430437
EXOC7	B	LPS	PC1_zscore	0.00516363993626242	0.358824692775248	0.419895990324911
EXOC7	B	IAV	PC1_zscore	0.00364826897196525	0.402950367888495	0.295044892935256
EXOC7	B	Tcruzi	PC1_zscore	0.00472732747730047	0.367169164734574	0.391120185684838
EXOC7	CD4T	NI	PC1_zscore	0.0133295106398906	0.0848260201256361	1.51779436490327
EXOC7	CD4T	LPS	PC1_zscore	0.00630363411245999	0.246126031673182	0.761913308006531
EXOC7	CD4T	IAV	PC1_zscore	0.00513192559398179	0.288470548481693	0.626288658024413
EXOC7	CD4T	Tcruzi	PC1_zscore	0.0119071607031508	0.109671683488329	1.34513494974129
UBALD2	NK	NI	PC1_zscore	0.0394812072722218	0.0403147369806327	1.73205142750254
UBALD2	NK	LPS	PC1_zscore	0.123802935397222	1.65777063824573e-08	5.09925514098174
UBALD2	NK	IAV	PC1_zscore	0.091600571630839	4.37601079131087e-06	4.25022503838135
UBALD2	NK	Tcruzi	PC1_zscore	0.054985010781041	0.0104263271099796	2.27857651940124
UBALD2	CD8T	NI	PC1_zscore	0.0309333721441672	0.0154762671965997	2.15779928994984
UBALD2	CD8T	LPS	PC1_zscore	0.0606130675444119	5.97787174207684e-05	3.81188050559004
UBALD2	CD8T	IAV	PC1_zscore	0.0183865800360034	0.17091951287487	0.948121486162777
UBALD2	CD8T	Tcruzi	PC1_zscore	0.0308388292897309	0.0188969533821697	2.07614139615878
UBALD2	monocyte	NI	PC1_zscore	-0.0100281093730724	0.25592761745147	-0.65319968833818
UBALD2	monocyte	LPS	PC1_zscore	0.0236502961060841	0.0568814771667916	1.58070567186052
UBALD2	monocyte	IAV	PC1_zscore	0.0286724426420714	0.0439363538792608	1.70320424865459
UBALD2	monocyte	Tcruzi	PC1_zscore	0.0306105958249486	0.0265990672896228	1.92912383890259
UBALD2	B	NI	PC1_zscore	-0.000424645765842674	0.492086942668035	-0.0207387992857801
UBALD2	B	LPS	PC1_zscore	0.0818316023583405	5.66195048961682e-06	4.25142977237206
UBALD2	B	IAV	PC1_zscore	0.0588677886369092	0.00113950911812879	3.00028506589265
UBALD2	B	Tcruzi	PC1_zscore	0.0630315854757194	0.00111206083202035	2.97745338737401
UBALD2	CD4T	NI	PC1_zscore	0.0146240232337968	0.214836787358952	0.78713936481021
UBALD2	CD4T	LPS	PC1_zscore	0.0907633768330427	1.67580941639806e-07	4.89921217095161
UBALD2	CD4T	IAV	PC1_zscore	0.088777561430162	3.31762618587983e-07	4.76770607271938
UBALD2	CD4T	Tcruzi	PC1_zscore	0.034504705927171	0.0324803121088508	1.84238750056931
PRPSAP1	NK	NI	PC1_zscore	0.00201464916023941	0.494844117765226	0.155130726013498
PRPSAP1	NK	LPS	PC1_zscore	-0.00955690277330681	0.257854560334528	-0.71251803002279
PRPSAP1	NK	IAV	PC1_zscore	-0.0149759628221998	0.164276079344933	-1.03004083032007
PRPSAP1	NK	Tcruzi	PC1_zscore	-0.00760004881328253	0.294835599302482	-0.6054095163593
PRPSAP1	CD8T	NI	PC1_zscore	-0.00155557682637725	0.462381236260995	-0.131312322617875
PRPSAP1	CD8T	LPS	PC1_zscore	-0.00895030152557893	0.25491800399431	-0.738917888051848
PRPSAP1	CD8T	IAV	PC1_zscore	-0.00248905400449231	0.432752274100347	-0.193586027032837
PRPSAP1	CD8T	Tcruzi	PC1_zscore	-0.00167507428981313	0.458989461417887	-0.140022302454515
PRPSAP1	monocyte	NI	PC1_zscore	-0.00186742463404553	0.450745237551607	-0.172010309313205
PRPSAP1	monocyte	LPS	PC1_zscore	-0.00464921208033479	0.353946078570482	-0.383301332139457
PRPSAP1	monocyte	IAV	PC1_zscore	-0.00870635612837128	0.265627935318795	-0.665499742892408
PRPSAP1	monocyte	Tcruzi	PC1_zscore	-0.00700704732149251	0.29588953332923	-0.61044747115978
PRPSAP1	B	NI	PC1_zscore	-0.00555093137383568	0.340004307803377	-0.482224806885981
PRPSAP1	B	LPS	PC1_zscore	-0.0150306939857907	0.154230200966557	-1.0798755692718
PRPSAP1	B	IAV	PC1_zscore	-0.0108521129621869	0.221124345938883	-0.837723287699347
PRPSAP1	B	Tcruzi	PC1_zscore	-0.0141734602197723	0.157958416343671	-1.06120359267265
PRPSAP1	CD4T	NI	PC1_zscore	0.00378644223785107	0.39102534697356	0.367543907552406
PRPSAP1	CD4T	LPS	PC1_zscore	-0.013893722636662	0.117589995170523	-1.33705903298436
PRPSAP1	CD4T	IAV	PC1_zscore	-0.010516410215523	0.174703381449005	-1.05588042761406
PRPSAP1	CD4T	Tcruzi	PC1_zscore	-0.00168321040529544	0.454815485366281	-0.179088473692021
SPHK1	NK	NI	PC1_zscore	0.0522256169232047	0.0697324680314052	1.31398978154348
SPHK1	NK	LPS	PC1_zscore	0.0815853107018833	0.0158478222484227	1.75967221374805
SPHK1	NK	IAV	PC1_zscore	0.0446846203941706	0.0938520336688441	1.21895730229908
SPHK1	NK	Tcruzi	PC1_zscore	0.0191527069436569	0.276789197351289	0.56156171863657
SPHK1	CD8T	NI	PC1_zscore	-0.0405597604344924	0.176429397602938	-0.92993939029711
SPHK1	CD8T	LPS	PC1_zscore	0.016734849626887	0.304521976180799	0.484193754311802
SPHK1	CD8T	IAV	PC1_zscore	0.014797209863784	0.328677453320603	0.41735397942171
SPHK1	CD8T	Tcruzi	PC1_zscore	-0.013081927018769	0.37598150005206	-0.346035586584437
SPHK1	monocyte	NI	PC1_zscore	-0.00124730220959025	0.469121303923126	-0.0713527255014622
SPHK1	monocyte	LPS	PC1_zscore	0.0408289407404163	0.00920968120719785	2.280785951114
SPHK1	monocyte	IAV	PC1_zscore	0.0436751950174997	0.00987422671944628	2.22217504723771
SPHK1	monocyte	Tcruzi	PC1_zscore	0.0250323602215409	0.0709757718051796	1.45548606797182
SPHK1	B	NI	PC1_zscore	0.00562007615026457	0.425334727416048	0.168637263985252
SPHK1	B	LPS	PC1_zscore	0.0375179373634711	0.136495751351668	1.02767847637173
SPHK1	B	IAV	PC1_zscore	0.0455337671565135	0.0895738129867246	1.22159140185282
SPHK1	B	Tcruzi	PC1_zscore	0.00337784255694794	0.446723134959454	0.100196412366624
SPHK1	CD4T	NI	PC1_zscore	0.0168818076484733	0.29240006587188	0.533991053651105
SPHK1	CD4T	LPS	PC1_zscore	0.0875143264058736	0.00787908410781451	1.93285420109368
SPHK1	CD4T	IAV	PC1_zscore	0.0625119537774176	0.0290868450316615	1.63930262831893
SPHK1	CD4T	Tcruzi	PC1_zscore	0.0331914355313398	0.143983385746686	1.00997523608164
UBE2O	NK	NI	PC1_zscore	-0.00872359370799096	0.274233255791282	-0.626130098555856
UBE2O	NK	LPS	PC1_zscore	-0.0175651046195107	0.129520530479109	-1.11120719127839
UBE2O	NK	IAV	PC1_zscore	-0.0157189860700042	0.152575575172638	-1.02230157102264
UBE2O	NK	Tcruzi	PC1_zscore	-0.0111012988233976	0.224348025668615	-0.779594247957572
UBE2O	CD8T	NI	PC1_zscore	0.00220722732429783	0.47195760670434	0.150173220382653
UBE2O	CD8T	LPS	PC1_zscore	0.00226935789354544	0.47343488574673	0.153323375999067
UBE2O	CD8T	IAV	PC1_zscore	-0.00582218752373217	0.343152429524579	-0.412589808306371
UBE2O	CD8T	Tcruzi	PC1_zscore	0.0015329031765502	0.489716810128156	0.104825463907073
UBE2O	monocyte	NI	PC1_zscore	-0.00327825208861762	0.40273632772357	-0.273181364461236
UBE2O	monocyte	LPS	PC1_zscore	-0.0168319682171613	0.084059015769293	-1.34346993007055
UBE2O	monocyte	IAV	PC1_zscore	-0.00457190772348022	0.36492852052306	-0.340451800995948
UBE2O	monocyte	Tcruzi	PC1_zscore	-0.00826573139368007	0.259338136715464	-0.683827256246726
UBE2O	B	NI	PC1_zscore	-0.00431359360688051	0.376812954622083	-0.344067381536031
UBE2O	B	LPS	PC1_zscore	-0.0183175657589821	0.0974357293372516	-1.30190751487743
UBE2O	B	IAV	PC1_zscore	-0.0161488788097716	0.126030880789999	-1.14965474451511
UBE2O	B	Tcruzi	PC1_zscore	-0.01854742438341	0.0946781461939112	-1.28786678719924
UBE2O	CD4T	NI	PC1_zscore	-0.00285689307872265	0.414683827224645	-0.27468786309274
UBE2O	CD4T	LPS	PC1_zscore	-0.0178407122721468	0.0600160040552848	-1.6817987217208
UBE2O	CD4T	IAV	PC1_zscore	-0.0123712841081756	0.132477927752917	-1.19578552767364
UBE2O	CD4T	Tcruzi	PC1_zscore	-0.00919472854821931	0.197432592791158	-0.9223523343432
RHBDF2	NK	NI	PC1_zscore	-0.0720771405319483	0.000963663694016459	-2.98393247056561
RHBDF2	NK	LPS	PC1_zscore	-0.0357006712658058	0.060353965409804	-1.54343519277364
RHBDF2	NK	IAV	PC1_zscore	-0.0600823859805992	0.0065882022890229	-2.42368794749503
RHBDF2	NK	Tcruzi	PC1_zscore	-0.013868723878655	0.282095166790132	-0.574227142063526
RHBDF2	CD8T	NI	PC1_zscore	-0.117027137206065	5.89517001436946e-07	-4.62607613006409
RHBDF2	CD8T	LPS	PC1_zscore	-0.0262744393055918	0.144015485771685	-1.05787603129986
RHBDF2	CD8T	IAV	PC1_zscore	-0.0205087559631901	0.236806277698683	-0.710032497798874
RHBDF2	CD8T	Tcruzi	PC1_zscore	-0.0922183474061195	8.29956414022393e-05	-3.61480135732566
RHBDF2	monocyte	NI	PC1_zscore	-0.0263687700715637	0.0941265411298016	-1.30892848130614
RHBDF2	monocyte	LPS	PC1_zscore	0.0593890110640097	0.000873315516744045	3.08543811748197
RHBDF2	monocyte	IAV	PC1_zscore	0.0529805038102547	0.00557928068380237	2.50740648650252
RHBDF2	monocyte	Tcruzi	PC1_zscore	0.0155071724774526	0.234321988431674	0.723562330758971
RHBDF2	B	NI	PC1_zscore	0.000553287542526098	0.486298287909529	0.0322302189172838
RHBDF2	B	LPS	PC1_zscore	-0.0306698256570422	0.038452015183119	-1.75978495977646
RHBDF2	B	IAV	PC1_zscore	-0.0222344871194475	0.130636470926864	-1.12002310860997
RHBDF2	B	Tcruzi	PC1_zscore	-0.0148238921708633	0.219262445285574	-0.77375504724801
RHBDF2	CD4T	NI	PC1_zscore	-0.0135493289366558	0.2507499302193	-0.671898659642737
RHBDF2	CD4T	LPS	PC1_zscore	0.0412416677118059	0.0135795191504911	2.19221171287969
RHBDF2	CD4T	IAV	PC1_zscore	0.0135385056638424	0.246003019319539	0.688504195586911
RHBDF2	CD4T	Tcruzi	PC1_zscore	-0.000924750338607275	0.480823095263687	-0.0459179604048324
MXRA7	NK	NI	PC1_zscore	-0.142911353570932	5.58984415000019e-06	-4.33001116291636
MXRA7	NK	LPS	PC1_zscore	-0.128524602130012	5.71530772683904e-05	-3.83999441940699
MXRA7	NK	IAV	PC1_zscore	-0.209715261449578	1.39309268565313e-08	-5.35690090574152
MXRA7	NK	Tcruzi	PC1_zscore	-0.150623107064535	4.92929197282166e-06	-4.34137331978932
MXRA7	CD8T	NI	PC1_zscore	-0.226545267739882	2.44249065417534e-15	-7.64372524520659
MXRA7	CD8T	LPS	PC1_zscore	-0.149984773464985	1.9432365039318e-06	-4.57106828965567
MXRA7	CD8T	IAV	PC1_zscore	-0.139465612493055	0.000252652810600829	-3.4404890693517
MXRA7	CD8T	Tcruzi	PC1_zscore	-0.19822296457897	3.47841755399259e-11	-6.39227181379
MXRA7	monocyte	NI	PC1_zscore	0.00279614042220207	0.477487119636667	0.0495653598258615
MXRA7	monocyte	LPS	PC1_zscore	-0.0861072080603201	0.0745033133656985	-1.42869589073395
MXRA7	monocyte	IAV	PC1_zscore	-0.0468975072057644	0.219237523898257	-0.775631184609231
MXRA7	monocyte	Tcruzi	PC1_zscore	0.00560933635315836	0.459757626363387	0.0967925544842686
MXRA7	B	NI	PC1_zscore	-0.0166784362647551	0.360519681431444	-0.360098985200751
MXRA7	B	LPS	PC1_zscore	-0.0605013119962704	0.103122528357978	-1.25832306169841
MXRA7	B	IAV	PC1_zscore	-0.0180100325200917	0.353597723398085	-0.375611650420018
MXRA7	B	Tcruzi	PC1_zscore	-0.036338094088473	0.221787135881671	-0.764008308364326
MXRA7	CD4T	NI	PC1_zscore	-0.0666994233701463	0.0194733184205733	-2.05865389699795
MXRA7	CD4T	LPS	PC1_zscore	-0.0723662144085204	0.0160171228815287	-2.14071759613172
MXRA7	CD4T	IAV	PC1_zscore	-0.083345116006863	0.00991252998255554	-2.32409430821407
MXRA7	CD4T	Tcruzi	PC1_zscore	-0.0786551044110503	0.00871762636606732	-2.36734679584356
JMJD6	NK	NI	PC1_zscore	-0.0266397043022318	0.0960632274879427	-1.27429982999436
JMJD6	NK	LPS	PC1_zscore	-0.0210903026170358	0.151065301724813	-1.0209431899848
JMJD6	NK	IAV	PC1_zscore	-0.0596002725878132	0.0038602865555295	-2.40044080582014
JMJD6	NK	Tcruzi	PC1_zscore	-0.0313748789457428	0.0659808855420912	-1.45739273640774
JMJD6	CD8T	NI	PC1_zscore	-0.0667051788994738	0.000111272805150886	-3.46359008011529
JMJD6	CD8T	LPS	PC1_zscore	-0.0355815415349382	0.0272722197991272	-1.86488046458932
JMJD6	CD8T	IAV	PC1_zscore	-0.0374894341967958	0.0417105606661781	-1.65711666440792
JMJD6	CD8T	Tcruzi	PC1_zscore	-0.0478855564107163	0.00335184264571531	-2.60145446651225
JMJD6	monocyte	NI	PC1_zscore	-0.0175271110985358	0.0971363759862234	-1.28932046887291
JMJD6	monocyte	LPS	PC1_zscore	0.0205549640168238	0.0673576607619521	1.48787057727678
JMJD6	monocyte	IAV	PC1_zscore	0.0520934005253579	0.000611314063255876	3.06985534724089
JMJD6	monocyte	Tcruzi	PC1_zscore	0.0180011567934383	0.105521543009707	1.24215063211574
JMJD6	B	NI	PC1_zscore	0.00625578871501341	0.381713496386735	0.302068768620768
JMJD6	B	LPS	PC1_zscore	-0.0118504161994852	0.293778065343193	-0.545010097193317
JMJD6	B	IAV	PC1_zscore	-0.00396738349541089	0.433844390692662	-0.174782592186402
JMJD6	B	Tcruzi	PC1_zscore	-0.0341668518707339	0.0602618982816908	-1.47304784943938
JMJD6	CD4T	NI	PC1_zscore	-0.0141323327575186	0.13450973136987	-1.10063750184734
JMJD6	CD4T	LPS	PC1_zscore	0.00923226058156085	0.234834214245776	0.722030222211027
JMJD6	CD4T	IAV	PC1_zscore	-0.00355226377431298	0.393414685685695	-0.266798831982008
JMJD6	CD4T	Tcruzi	PC1_zscore	0.00223901769881528	0.433518105852325	0.169079531053698
METTL23	NK	NI	PC1_zscore	-0.00109167699103477	0.700431941730105	-0.171866708279136
METTL23	NK	LPS	PC1_zscore	-0.00038763432971431	0.721422486505334	-0.0563599993069564
METTL23	NK	IAV	PC1_zscore	-0.0028055764422717	0.64704326587705	-0.375455004551648
METTL23	NK	Tcruzi	PC1_zscore	-0.00291535021630855	0.64203833391536	-0.393022112668263
METTL23	CD8T	NI	PC1_zscore	-0.00115770836964333	0.693926568774978	-0.201833865524088
METTL23	CD8T	LPS	PC1_zscore	-0.00123582625320745	0.69164620136582	-0.210418503714053
METTL23	CD8T	IAV	PC1_zscore	-0.00291790013662279	0.636146935316948	-0.378735813928944
METTL23	CD8T	Tcruzi	PC1_zscore	-0.00148530788591953	0.68169310535635	-0.251416794667879
METTL23	monocyte	NI	PC1_zscore	-0.00357498838934716	0.613661692407752	-0.48985253018995
METTL23	monocyte	LPS	PC1_zscore	0.00717566211069718	0.477263920986444	0.532550671084229
METTL23	monocyte	IAV	PC1_zscore	-0.0051902978010226	0.545848859372828	-0.45986110749607
METTL23	monocyte	Tcruzi	PC1_zscore	-0.00170795756751969	0.676259468310522	-0.272695044093131
METTL23	B	NI	PC1_zscore	-0.000899201012337568	0.705622334642369	-0.155340510241163
METTL23	B	LPS	PC1_zscore	0.00338263850784128	0.671033247720225	0.399255148745957
METTL23	B	IAV	PC1_zscore	-0.00050015161705653	0.722540220192449	-0.0814326845217936
METTL23	B	Tcruzi	PC1_zscore	0.000584339061150528	0.753613725257361	0.0943228585700352
METTL23	CD4T	NI	PC1_zscore	0.000987853350307584	0.716571076728865	0.203575715136559
METTL23	CD4T	LPS	PC1_zscore	-0.000315863018334445	0.730286982285922	-0.0715390937428011
METTL23	CD4T	IAV	PC1_zscore	-0.000800725485319696	0.703106137981911	-0.178604132463439
METTL23	CD4T	Tcruzi	PC1_zscore	-0.00110178156642788	0.686833290520879	-0.242964992305866
SRSF2	NK	NI	PC1_zscore	-0.0514176086342795	0.000321770328850945	-3.21089165748912
SRSF2	NK	LPS	PC1_zscore	-0.0447954866663934	0.00133682927804601	-2.90353630864118
SRSF2	NK	IAV	PC1_zscore	-0.0247093347628717	0.0569377653566503	-1.56477026571789
SRSF2	NK	Tcruzi	PC1_zscore	-0.0512742072587903	0.000471925932656991	-3.10236661841442
SRSF2	CD8T	NI	PC1_zscore	-0.0467205454895562	6.09211060083048e-05	-3.75289523518264
SRSF2	CD8T	LPS	PC1_zscore	-0.0388002232669154	0.00165496524783582	-2.86899682092415
SRSF2	CD8T	IAV	PC1_zscore	-0.061566838532866	0.000105969612277379	-3.37074442804025
SRSF2	CD8T	Tcruzi	PC1_zscore	-0.0425462122867298	0.000365734477561719	-3.29394404731056
SRSF2	monocyte	NI	PC1_zscore	-0.00547447569088348	0.329897864523524	-0.443719920080431
SRSF2	monocyte	LPS	PC1_zscore	-0.00203010266800022	0.437026817684528	-0.159210517708985
SRSF2	monocyte	IAV	PC1_zscore	0.00329516010608381	0.41022345736266	0.226623996471658
SRSF2	monocyte	Tcruzi	PC1_zscore	-0.00780846006770885	0.276425553372049	-0.594170629261818
SRSF2	B	NI	PC1_zscore	-0.0443476212774046	0.000237409869959349	-3.31547107337325
SRSF2	B	LPS	PC1_zscore	-0.0164036584642821	0.0969305358521888	-1.29314281761207
SRSF2	B	IAV	PC1_zscore	-0.0158747442778199	0.123420830412895	-1.15144645153226
SRSF2	B	Tcruzi	PC1_zscore	-0.0149234673990475	0.122674019260796	-1.15584605494342
SRSF2	CD4T	NI	PC1_zscore	-0.0149089449666746	0.0930334663967588	-1.31652434046031
SRSF2	CD4T	LPS	PC1_zscore	0.00965713471701057	0.198397624875841	0.847618083372824
SRSF2	CD4T	IAV	PC1_zscore	0.0199316770472532	0.0461154869133315	1.66963856502036
SRSF2	CD4T	Tcruzi	PC1_zscore	-0.0109545104597424	0.17377938502543	-0.937025912655315
MFSD11	NK	NI	PC1_zscore	-0.00943605384767247	0.287814167449824	-0.557324662668598
MFSD11	NK	LPS	PC1_zscore	-0.00628747841637325	0.36923078943832	-0.349855106339913
MFSD11	NK	IAV	PC1_zscore	-0.0141350693353897	0.222226487738345	-0.7612977904679
MFSD11	NK	Tcruzi	PC1_zscore	-0.0228223130996931	0.107914546560484	-1.17063279218319
MFSD11	CD8T	NI	PC1_zscore	-0.0108575653390635	0.216595358411409	-0.785862525989165
MFSD11	CD8T	LPS	PC1_zscore	-0.0165626188835084	0.134337123497002	-1.08682774276016
MFSD11	CD8T	IAV	PC1_zscore	-0.000653756822615221	0.488260273355826	-0.0396348933128764
MFSD11	CD8T	Tcruzi	PC1_zscore	-0.00183477341357576	0.450021250281432	-0.131540231093851
MFSD11	monocyte	NI	PC1_zscore	0.000156179824521904	0.492027720232985	0.0139018428524765
MFSD11	monocyte	LPS	PC1_zscore	0.00907608038805292	0.223263766775273	0.75595048539652
MFSD11	monocyte	IAV	PC1_zscore	0.0168981296078157	0.115099987209984	1.18017980055955
MFSD11	monocyte	Tcruzi	PC1_zscore	0.00649584366776288	0.299058458521948	0.526004865308279
MFSD11	B	NI	PC1_zscore	-0.0119395070860411	0.213969201458403	-0.790329846196182
MFSD11	B	LPS	PC1_zscore	-0.00632433211374129	0.350536614278835	-0.401795313762327
MFSD11	B	IAV	PC1_zscore	-0.0016797843658143	0.46620678049565	-0.104139854709561
MFSD11	B	Tcruzi	PC1_zscore	-0.000889159821173645	0.480144119059757	-0.0583729273579843
MFSD11	CD4T	NI	PC1_zscore	0.00314354521696444	0.393271902607413	0.267081303507469
MFSD11	CD4T	LPS	PC1_zscore	0.0328709105081282	0.00378026893935005	2.52454845651816
MFSD11	CD4T	IAV	PC1_zscore	0.0448810732080977	0.000398781249142082	3.19248742263591
MFSD11	CD4T	Tcruzi	PC1_zscore	0.0055681021954195	0.322633153133815	0.456100487654511
SEC14L1	NK	NI	PC1_zscore	-0.00645677299923904	0.521272971093807	-0.514652094292714
SEC14L1	NK	LPS	PC1_zscore	0.00571853948741503	0.55609629215534	0.424574110405742
SEC14L1	NK	IAV	PC1_zscore	8.83932936292803e-05	0.684602450951301	0.00739350908403637
SEC14L1	NK	Tcruzi	PC1_zscore	0.000870789531118763	0.668099619659281	0.0746874021488344
SEC14L1	CD8T	NI	PC1_zscore	-0.00215600660320291	0.624782776468381	-0.192036266566555
SEC14L1	CD8T	LPS	PC1_zscore	0.00388271164794497	0.587690728440548	0.323083909014289
SEC14L1	CD8T	IAV	PC1_zscore	-0.000474492974278356	0.67194943827057	-0.0393665108665909
SEC14L1	CD8T	Tcruzi	PC1_zscore	0.000582080163028435	0.673252289233324	0.0517083707002968
SEC14L1	monocyte	NI	PC1_zscore	5.48208695998864e-05	0.686642478946014	0.00693504031555857
SEC14L1	monocyte	LPS	PC1_zscore	-0.0391853706740927	0.00190818348363475	-2.65324017404002
SEC14L1	monocyte	IAV	PC1_zscore	-0.0115054767804432	0.409914875315863	-0.880409692776791
SEC14L1	monocyte	Tcruzi	PC1_zscore	-0.00707458566605519	0.462203054218314	-0.704646963453146
SEC14L1	B	NI	PC1_zscore	-0.00521846103965798	0.526607392962804	-0.498352758602614
SEC14L1	B	LPS	PC1_zscore	-0.00595485280410268	0.515280610175399	-0.533037721587351
SEC14L1	B	IAV	PC1_zscore	-0.00413046205234128	0.566715983063365	-0.370435841749239
SEC14L1	B	Tcruzi	PC1_zscore	0.00305573346073232	0.599048044979143	0.286876669790636
SEC14L1	CD4T	NI	PC1_zscore	-0.00651541579071132	0.468983753964006	-0.683563420665288
SEC14L1	CD4T	LPS	PC1_zscore	-0.00257168444426556	0.589276298163382	-0.305760021650044
SEC14L1	CD4T	IAV	PC1_zscore	-0.00988562601595218	0.417521193250636	-0.856310891396026
SEC14L1	CD4T	Tcruzi	PC1_zscore	-0.000189893654452399	0.680030855842892	-0.0228228859133646
TNRC6C	NK	NI	PC1_zscore	-0.017056051983627	0.194749750075185	-0.856664519238192
TNRC6C	NK	LPS	PC1_zscore	-0.104520337394852	7.25208351148865e-07	-4.42394413885141
TNRC6C	NK	IAV	PC1_zscore	-0.0778479579055134	0.000346408346689642	-3.19443062093208
TNRC6C	NK	Tcruzi	PC1_zscore	-0.00256281941703746	0.448801386008123	-0.116605910704006
TNRC6C	CD8T	NI	PC1_zscore	0.00198536175610819	0.441672188118396	0.148063501440153
TNRC6C	CD8T	LPS	PC1_zscore	-0.0547454670012786	0.000276031231079221	-3.37811823257808
TNRC6C	CD8T	IAV	PC1_zscore	-0.0517975594158634	0.00440502783358809	-2.55548901383779
TNRC6C	CD8T	Tcruzi	PC1_zscore	-0.029093046771527	0.0235387478238935	-1.98050043907916
TNRC6C	monocyte	NI	PC1_zscore	-0.0266062990027333	0.110757834738394	-1.21318909793995
TNRC6C	monocyte	LPS	PC1_zscore	-0.0342281577824275	0.0735488990328288	-1.43977934677548
TNRC6C	monocyte	IAV	PC1_zscore	-0.00320649375587413	0.448482511178595	-0.116134417492733
TNRC6C	monocyte	Tcruzi	PC1_zscore	-0.0253353818543803	0.139068760746436	-1.07720928550416
TNRC6C	B	NI	PC1_zscore	-0.0124125128774637	0.2821579204598	-0.575696154002272
TNRC6C	B	LPS	PC1_zscore	-0.0380824413949966	0.0470357988316581	-1.65810248783732
TNRC6C	B	IAV	PC1_zscore	-0.0829979492920672	0.000607071210135368	-2.91941090879484
TNRC6C	B	Tcruzi	PC1_zscore	0.00386547977122854	0.441241824015027	0.158909877907216
TNRC6C	CD4T	NI	PC1_zscore	0.00113525855755645	0.458389393298046	0.104783583723539
TNRC6C	CD4T	LPS	PC1_zscore	-0.0716023652647052	1.5405832165527e-10	-6.17996136887653
TNRC6C	CD4T	IAV	PC1_zscore	-0.0602616115618668	1.46028947822785e-07	-5.03667957494064
TNRC6C	CD4T	Tcruzi	PC1_zscore	-0.0117744261031402	0.159486606615368	-0.995778506587643
TMC6	NK	NI	PC1_zscore	0.0320739258575987	0.0778814923775821	1.41696937789349
TMC6	NK	LPS	PC1_zscore	-0.0614056099315257	0.00790992708135307	-2.40203937000837
TMC6	NK	IAV	PC1_zscore	-0.0180926088977625	0.241659507907429	-0.700289051533272
TMC6	NK	Tcruzi	PC1_zscore	0.0636831347232726	0.00530621373854848	2.52337129642101
TMC6	CD8T	NI	PC1_zscore	-0.00987345808666712	0.282354827696527	-0.575515958378427
TMC6	CD8T	LPS	PC1_zscore	-0.0473582338395539	0.0172072237939458	-2.10806554432008
TMC6	CD8T	IAV	PC1_zscore	-0.0380616807480902	0.0783213836680671	-1.4147393972743
TMC6	CD8T	Tcruzi	PC1_zscore	-0.0217642257842084	0.117160526943429	-1.1892421351025
TMC6	monocyte	NI	PC1_zscore	0.102413262825257	0.000194612977567966	3.43845388522335
TMC6	monocyte	LPS	PC1_zscore	0.0801045584929032	0.0254918234834271	1.90743356193079
TMC6	monocyte	IAV	PC1_zscore	0.0582078867612436	0.0664637796358148	1.48820041164842
TMC6	monocyte	Tcruzi	PC1_zscore	0.114664943763181	0.000160726893196721	3.45505272985257
TMC6	B	NI	PC1_zscore	-0.0110323494756209	0.295919294422834	-0.535822760010967
TMC6	B	LPS	PC1_zscore	-0.0866457137877906	1.9023295506071e-05	-4.07049338290651
TMC6	B	IAV	PC1_zscore	-0.0490269776928335	0.0269612930346579	-1.91662620255238
TMC6	B	Tcruzi	PC1_zscore	-0.0207591727719982	0.16893136949684	-0.957692233565533
TMC6	CD4T	NI	PC1_zscore	-0.00126435836124834	0.468860305280828	-0.0768506265575601
TMC6	CD4T	LPS	PC1_zscore	-0.139433143563756	1.7430501486615e-13	-7.13223026346388
TMC6	CD4T	IAV	PC1_zscore	-0.130630017939779	3.17055270926403e-11	-6.38595240710229
TMC6	CD4T	Tcruzi	PC1_zscore	-0.0159262237867543	0.184332158189842	-0.898419559657528
TMC8	NK	NI	PC1_zscore	-0.0283364147229186	0.11532789482819	-1.19860150586973
TMC8	NK	LPS	PC1_zscore	-0.152913063105608	1.95047095141732e-08	-5.4921974217043
TMC8	NK	IAV	PC1_zscore	-0.202686315138957	5.73208147613968e-13	-7.05337586785991
TMC8	NK	Tcruzi	PC1_zscore	-0.0764365881580921	0.00185215434327557	-2.90487177268888
TMC8	CD8T	NI	PC1_zscore	-0.135987696535638	6.15885120680559e-12	-6.78225407676734
TMC8	CD8T	LPS	PC1_zscore	-0.167477643281877	7.8048567608846e-11	-6.35821572980134
TMC8	CD8T	IAV	PC1_zscore	-0.181941309485319	5.06924058285563e-09	-5.7028120367495
TMC8	CD8T	Tcruzi	PC1_zscore	-0.199439001626075	1.11022302462516e-16	-9.06455155094802
TMC8	monocyte	NI	PC1_zscore	-0.00776181840164211	0.426511155112689	-0.202734413590348
TMC8	monocyte	LPS	PC1_zscore	-0.110572358124404	0.0113685509164552	-2.27754263312346
TMC8	monocyte	IAV	PC1_zscore	-0.073187940107221	0.056126638168983	-1.58870213877563
TMC8	monocyte	Tcruzi	PC1_zscore	-0.0275475269686433	0.254824697397265	-0.664128201717511
TMC8	B	NI	PC1_zscore	-0.0887522029256647	7.1659145556846e-05	-3.77498769057775
TMC8	B	LPS	PC1_zscore	-0.160228682596016	2.31739072376058e-11	-6.56822072060581
TMC8	B	IAV	PC1_zscore	-0.135249707956059	3.64212321435353e-06	-4.47711225596442
TMC8	B	Tcruzi	PC1_zscore	-0.0821528373207877	0.00058931195339218	-3.23947133191713
TMC8	CD4T	NI	PC1_zscore	-0.101704786258143	2.80061649426955e-07	-5.00090526526547
TMC8	CD4T	LPS	PC1_zscore	-0.242794521292934	1.11022302462516e-16	-10.2513700992976
TMC8	CD4T	IAV	PC1_zscore	-0.258637310707545	1.11022302462516e-16	-10.1919894162368
TMC8	CD4T	Tcruzi	PC1_zscore	-0.103740247920508	1.63626793536764e-06	-4.64747816829204
SYNGR2	NK	NI	PC1_zscore	-0.00352193580046791	0.423537707482071	-0.194559521753021
SYNGR2	NK	LPS	PC1_zscore	0.0293183423598573	0.0454337585191627	1.68166588743696
SYNGR2	NK	IAV	PC1_zscore	0.026360004912053	0.0670112143155368	1.49205674656691
SYNGR2	NK	Tcruzi	PC1_zscore	-0.0184291597207028	0.165013072782889	-0.971835859760117
SYNGR2	CD8T	NI	PC1_zscore	-0.0396776867258025	0.000798088801394981	-3.14085022196231
SYNGR2	CD8T	LPS	PC1_zscore	0.00465260981530094	0.371117799768723	0.328214834010027
SYNGR2	CD8T	IAV	PC1_zscore	-0.0152567450002475	0.196396435735124	-0.85370864027989
SYNGR2	CD8T	Tcruzi	PC1_zscore	-0.0102023554714596	0.214991210366064	-0.789063211000821
SYNGR2	monocyte	NI	PC1_zscore	0.0233404466142418	0.104607993825007	1.2509949849468
SYNGR2	monocyte	LPS	PC1_zscore	0.068572619486554	0.000365332766653063	3.26392530451171
SYNGR2	monocyte	IAV	PC1_zscore	0.0722072079253916	0.000326508881119206	3.27981754937642
SYNGR2	monocyte	Tcruzi	PC1_zscore	0.0395011375266362	0.0290916547160992	1.86411033597048
SYNGR2	B	NI	PC1_zscore	-0.0445819948658868	0.00207906236525623	-2.8114728537234
SYNGR2	B	LPS	PC1_zscore	-0.0854509950293092	4.70053318490926e-08	-5.13925556975744
SYNGR2	B	IAV	PC1_zscore	-0.0546327933890896	0.00093825678852455	-3.02108892462347
SYNGR2	B	Tcruzi	PC1_zscore	-0.0462859009610339	0.00178097153896928	-2.8593150241186
SYNGR2	CD4T	NI	PC1_zscore	-0.00571093555492732	0.26322219678378	-0.633260929298245
SYNGR2	CD4T	LPS	PC1_zscore	0.015783790278251	0.0331469344727038	1.83524453001513
SYNGR2	CD4T	IAV	PC1_zscore	-0.0026005432665391	0.385851383211522	-0.289851668040413
SYNGR2	CD4T	Tcruzi	PC1_zscore	0.0101705137673336	0.135135227562153	1.10217090983508
PGS1	NK	NI	PC1_zscore	0.000350029102880768	0.979439573428179	0.0964329938024554
PGS1	NK	LPS	PC1_zscore	0.00014680528266391	0.983411932305832	0.0459381026405113
PGS1	NK	IAV	PC1_zscore	-0.000138812765238901	0.984102985877092	-0.0425026566148803
PGS1	NK	Tcruzi	PC1_zscore	3.02648007494485e-05	0.985810933611528	0.0100080568336368
PGS1	CD8T	NI	PC1_zscore	0.000298374077377844	0.979590658417226	0.0958592338573032
PGS1	CD8T	LPS	PC1_zscore	0.000227928367390477	0.981307251277562	0.0759060493203434
PGS1	CD8T	IAV	PC1_zscore	-0.00043630972180478	0.97869705723361	-0.10478751041549
PGS1	CD8T	Tcruzi	PC1_zscore	0.000280530052746818	0.979999375893019	0.0912576231150527
PGS1	monocyte	NI	PC1_zscore	0.000215345777292507	0.98093472114712	0.0793782722233186
PGS1	monocyte	LPS	PC1_zscore	0.0959404671947792	5.99196734933281e-06	4.86042898483708
PGS1	monocyte	IAV	PC1_zscore	0.000446062105011616	0.977698519766234	0.113463750336634
PGS1	monocyte	Tcruzi	PC1_zscore	0.000666809023546119	0.974625284047784	0.139448909181327
PGS1	B	NI	PC1_zscore	0.000190181257462422	0.981836052684163	0.0682114289358004
PGS1	B	LPS	PC1_zscore	6.72917483974936e-06	0.986255338597274	0.00249964908411736
PGS1	B	IAV	PC1_zscore	0.000213212777141552	0.981629074589107	0.0704965748558951
PGS1	B	Tcruzi	PC1_zscore	-3.29311961809811e-05	0.98595183098746	-0.0123548081441002
PGS1	CD4T	NI	PC1_zscore	-4.34885744449877e-05	0.984917577369147	-0.0261862975648815
PGS1	CD4T	LPS	PC1_zscore	0.000522488020860363	0.973901589021104	0.147490731973812
PGS1	CD4T	IAV	PC1_zscore	0.000371158474686974	0.975440403629702	0.13407069749906
PGS1	CD4T	Tcruzi	PC1_zscore	0.000195445660499948	0.979547800627473	0.0962108031945224
CYTH1	NK	NI	PC1_zscore	0.0058952155092738	0.317733543279879	0.475824770137159
CYTH1	NK	LPS	PC1_zscore	-0.019973997203581	0.0617276789982562	-1.53672288616672
CYTH1	NK	IAV	PC1_zscore	-0.0267803656623314	0.0203919861169393	-2.02456484494504
CYTH1	NK	Tcruzi	PC1_zscore	0.00738396869991902	0.294894446696281	0.543151284339614
CYTH1	CD8T	NI	PC1_zscore	0.000537825567199824	0.476981076204845	0.0583441348824173
CYTH1	CD8T	LPS	PC1_zscore	-0.0209734305830606	0.0225526677633275	-1.99340979470988
CYTH1	CD8T	IAV	PC1_zscore	-0.00833796091524651	0.254253946999666	-0.658640959214231
CYTH1	CD8T	Tcruzi	PC1_zscore	-0.0128833703100615	0.0963297950094451	-1.30155854496417
CYTH1	monocyte	NI	PC1_zscore	-0.00645470550245905	0.315206732399592	-0.481270471457812
CYTH1	monocyte	LPS	PC1_zscore	-0.0112181191648376	0.198393909618805	-0.844735364696822
CYTH1	monocyte	IAV	PC1_zscore	0.047382943060818	0.000844595872194836	2.95759246434767
CYTH1	monocyte	Tcruzi	PC1_zscore	0.00734632626468375	0.303304148531677	0.516210303931819
CYTH1	B	NI	PC1_zscore	-0.0273092619595065	0.0032383547917314	-2.68313819414141
CYTH1	B	LPS	PC1_zscore	-0.0328759295248141	0.000623795110622494	-3.20115773032216
CYTH1	B	IAV	PC1_zscore	-0.0191778610140667	0.043851264635002	-1.69517506805701
CYTH1	B	Tcruzi	PC1_zscore	-0.00470941868479523	0.329565068389337	-0.440519408023014
CYTH1	CD4T	NI	PC1_zscore	-0.0158960265418288	0.00819410744863469	-2.39619422251267
CYTH1	CD4T	LPS	PC1_zscore	-0.0599041873635472	0	-8.73436455656083
CYTH1	CD4T	IAV	PC1_zscore	-0.0437533671009203	9.29711863051352e-11	-6.30690609191134
CYTH1	CD4T	Tcruzi	PC1_zscore	-0.0246893811865757	0.000206111179450907	-3.51255693935329
USP36	NK	NI	PC1_zscore	-0.0130685610021904	0.238718299093605	-0.696470097904323
USP36	NK	LPS	PC1_zscore	-0.0423278297625219	0.0209365011687572	-1.7475301025507
USP36	NK	IAV	PC1_zscore	-0.0233626539991805	0.120741512517341	-1.11357501308968
USP36	NK	Tcruzi	PC1_zscore	-0.0183546673444997	0.166921462109457	-0.933625209396646
USP36	CD8T	NI	PC1_zscore	-0.0348809542711274	0.0160811107277992	-2.05931436956923
USP36	CD8T	LPS	PC1_zscore	-0.0264924824631358	0.0515680763305932	-1.55775409118397
USP36	CD8T	IAV	PC1_zscore	-0.020569931475111	0.126285733450897	-1.10581237011522
USP36	CD8T	Tcruzi	PC1_zscore	-0.0269545371793124	0.0455191417554464	-1.63769918859794
USP36	monocyte	NI	PC1_zscore	0.0194854096540991	0.0876101542466766	1.31946317309693
USP36	monocyte	LPS	PC1_zscore	0.0030104779038465	0.417919956962605	0.202643200247502
USP36	monocyte	IAV	PC1_zscore	0.00533103538499025	0.376783456462705	0.310982270468571
USP36	monocyte	Tcruzi	PC1_zscore	0.0263616885410239	0.0428379003185536	1.63760438369744
USP36	B	NI	PC1_zscore	-0.00774911421675327	0.318032782631574	-0.475056947523441
USP36	B	LPS	PC1_zscore	-0.00275272417360245	0.440369436351331	-0.159518183304823
USP36	B	IAV	PC1_zscore	-0.00325153154130439	0.426402449116176	-0.184479646537887
USP36	B	Tcruzi	PC1_zscore	0.00141156157635976	0.470087225993179	0.0849580842384437
USP36	CD4T	NI	PC1_zscore	0.00136904227507004	0.45850016682992	0.112361359021187
USP36	CD4T	LPS	PC1_zscore	-0.0100785384735	0.203898259648028	-0.82997915947851
USP36	CD4T	IAV	PC1_zscore	-0.020415295796888	0.0601176543117321	-1.52423213929336
USP36	CD4T	Tcruzi	PC1_zscore	-0.0248445814533506	0.0242279702852612	-1.9169381465143
CANT1	NK	NI	PC1_zscore	0.0348062851844267	0.040007264837952	1.90799749030507
CANT1	NK	LPS	PC1_zscore	0.0311613185052594	0.0561610846722782	1.74583593562042
CANT1	NK	IAV	PC1_zscore	0.0275736790922136	0.0885616750852812	1.45618385324613
CANT1	NK	Tcruzi	PC1_zscore	0.018355270926137	0.205595594957359	0.780253317934489
CANT1	CD8T	NI	PC1_zscore	0.033040949808973	0.0218174117965515	2.31186980762884
CANT1	CD8T	LPS	PC1_zscore	0.0244575054833373	0.0967594513190074	1.41710186988783
CANT1	CD8T	IAV	PC1_zscore	0.0314560725418201	0.0527794223171828	1.80940293442346
CANT1	CD8T	Tcruzi	PC1_zscore	0.0355666254941019	0.0152338600407143	2.41866227858749
CANT1	monocyte	NI	PC1_zscore	0.0306062870417696	0.00759837089877166	2.7342729198739
CANT1	monocyte	LPS	PC1_zscore	0.0220854785810964	0.0544270257574555	1.66718047302983
CANT1	monocyte	IAV	PC1_zscore	0.0357014176538337	0.00320101864815324	3.02416944686445
CANT1	monocyte	Tcruzi	PC1_zscore	0.0395765389929241	0.000480238590884198	3.51067049482185
CANT1	B	NI	PC1_zscore	0.0310112090025613	0.0517459702528603	1.83030475896114
CANT1	B	LPS	PC1_zscore	0.0322066735465558	0.0347948950708003	2.02537173593571
CANT1	B	IAV	PC1_zscore	0.0225996418810086	0.136667214385602	1.1505215101251
CANT1	B	Tcruzi	PC1_zscore	0.0377018743851239	0.0171510957224145	2.26505547403478
CANT1	CD4T	NI	PC1_zscore	0.0275448627450055	0.0229786021174207	2.20688435397862
CANT1	CD4T	LPS	PC1_zscore	0.0530996610119194	1.61181550322023e-07	3.48686788447958
CANT1	CD4T	IAV	PC1_zscore	0.0489966718669033	2.69829385792031e-06	3.50170884528109
CANT1	CD4T	Tcruzi	PC1_zscore	0.0352063314874465	0.00271280600969665	3.08388902327995
ENGASE	NK	NI	PC1_zscore	-0.00265876293159478	0.459635660549912	-0.118865843310108
ENGASE	NK	LPS	PC1_zscore	0.00357956007462169	0.434348632812137	0.149781660477615
ENGASE	NK	IAV	PC1_zscore	0.00647415029415133	0.389229424777152	0.273372137782834
ENGASE	NK	Tcruzi	PC1_zscore	0.0173681587204859	0.230878593521621	0.723504276501374
ENGASE	CD8T	NI	PC1_zscore	0.0353789293743653	0.0534336218017732	1.52716488297046
ENGASE	CD8T	LPS	PC1_zscore	0.0315205654268171	0.0790493795454973	1.32167521996082
ENGASE	CD8T	IAV	PC1_zscore	0.00719275384281119	0.368439574206059	0.310695944387392
ENGASE	CD8T	Tcruzi	PC1_zscore	0.0375475439954989	0.0477048007945965	1.55443474868539
ENGASE	monocyte	NI	PC1_zscore	-0.0257366161241477	0.0909915310061483	-1.27766826989018
ENGASE	monocyte	LPS	PC1_zscore	-0.0158533023415573	0.207792529786241	-0.806237042462069
ENGASE	monocyte	IAV	PC1_zscore	-0.0447221979099959	0.0383120670477095	-1.56680774591891
ENGASE	monocyte	Tcruzi	PC1_zscore	-0.0406053920949104	0.0337693826800725	-1.64774019243359
ENGASE	B	NI	PC1_zscore	0.0124486637705472	0.28144187370186	0.576377436994632
ENGASE	B	LPS	PC1_zscore	-0.0111936514846898	0.317126798570683	-0.483980145038527
ENGASE	B	IAV	PC1_zscore	-0.00650794690914626	0.391711203699228	-0.285725241932564
ENGASE	B	Tcruzi	PC1_zscore	0.0194834443316807	0.204596832808019	0.806317240720714
ENGASE	CD4T	NI	PC1_zscore	0.0243843199190188	0.0710223126110263	1.41330114328287
ENGASE	CD4T	LPS	PC1_zscore	0.0145325511719166	0.195743594752068	0.856592497411762
ENGASE	CD4T	IAV	PC1_zscore	0.0165989211209584	0.167148655943564	0.957070497884068
ENGASE	CD4T	Tcruzi	PC1_zscore	0.0198982840987405	0.125073750117927	1.12269299680767
CBX4	NK	NI	PC1_zscore	-0.000658503284869887	0.615805986117184	-0.0425279956330315
CBX4	NK	LPS	PC1_zscore	0.00821584265564642	0.467779891851749	0.478545396077136
CBX4	NK	IAV	PC1_zscore	-0.00799005819922751	0.476522926537843	-0.456528786806693
CBX4	NK	Tcruzi	PC1_zscore	0.0153434662376448	0.36590716179555	0.788246477596139
CBX4	CD8T	NI	PC1_zscore	-0.0126937398896195	0.360899286478996	-0.820344904440179
CBX4	CD8T	LPS	PC1_zscore	-0.021578286172795	0.295366007219338	-1.06050364054069
CBX4	CD8T	IAV	PC1_zscore	-0.00247738393870175	0.579711847640648	-0.150731795732485
CBX4	CD8T	Tcruzi	PC1_zscore	0.00902616553112904	0.424132505150673	0.614870488744785
CBX4	monocyte	NI	PC1_zscore	0.0126727354708204	0.377700011555801	0.754845167951502
CBX4	monocyte	LPS	PC1_zscore	0.0681041458174909	0.00284310029949566	2.10632871051172
CBX4	monocyte	IAV	PC1_zscore	0.0105561708428298	0.433026115282171	0.582641847300268
CBX4	monocyte	Tcruzi	PC1_zscore	0.00626176419147256	0.500352088077646	0.375792945825785
CBX4	B	NI	PC1_zscore	-0.00592150406237855	0.502788847153305	-0.379127266539706
CBX4	B	LPS	PC1_zscore	-0.00424831411347544	0.545409877067547	-0.261164078011164
CBX4	B	IAV	PC1_zscore	-0.00395847614603441	0.555629516146484	-0.231644546940231
CBX4	B	Tcruzi	PC1_zscore	0.00332928538212984	0.55995750307744	0.207533987495034
CBX4	CD4T	NI	PC1_zscore	-5.64449928615318e-05	0.627494480246535	-0.00594858253733627
CBX4	CD4T	LPS	PC1_zscore	-0.00994652596911025	0.351928807290811	-0.854262369634092
CBX4	CD4T	IAV	PC1_zscore	0.00955751949964898	0.355104225459654	0.84320752502533
CBX4	CD4T	Tcruzi	PC1_zscore	0.0128287832905563	0.310161495900126	1.01352653766095
GAA	NK	NI	PC1_zscore	-0.0912563134186319	0.00147955163871516	-4.76753439213322
GAA	NK	LPS	PC1_zscore	-0.0792697796476618	0.0204138158970881	-2.78876005407701
GAA	NK	IAV	PC1_zscore	-0.0920510138840124	0.00131239914575854	-4.83512483354867
GAA	NK	Tcruzi	PC1_zscore	-0.0915030947743977	0.00180139740395646	-4.73170213154396
GAA	CD8T	NI	PC1_zscore	-0.0944467356928391	4.88421219321244e-05	-5.79887521021458
GAA	CD8T	LPS	PC1_zscore	-0.0953474724195036	0.000123272072240055	-5.45769855522339
GAA	CD8T	IAV	PC1_zscore	-0.0831821010272278	0.0111906037611619	-3.34363166245725
GAA	CD8T	Tcruzi	PC1_zscore	-0.0952968399812262	7.2755761322707e-05	-5.5737037384765
GAA	monocyte	NI	PC1_zscore	-0.0919022386703781	7.43845858242054e-08	-7.01921192283373
GAA	monocyte	LPS	PC1_zscore	-0.087159659301096	1.91296475179348e-05	-5.24470967685058
GAA	monocyte	IAV	PC1_zscore	-0.0962663308296957	1.45217096347849e-07	-7.02508076616001
GAA	monocyte	Tcruzi	PC1_zscore	-0.0972699824256667	3.92075208965892e-08	-7.14789712105683
GAA	B	NI	PC1_zscore	-0.0882247211621408	0.00231112136839096	-4.38689710767197
GAA	B	LPS	PC1_zscore	-0.0912845567796237	0.00069388498712597	-4.90263941778722
GAA	B	IAV	PC1_zscore	-0.112160492512694	8.49480480402676e-08	-3.70758837591514
GAA	B	Tcruzi	PC1_zscore	-0.0925985842059289	0.000799639912218986	-4.98574211211089
GAA	CD4T	NI	PC1_zscore	-0.0973276048775895	5.57677262147394e-08	-6.84665220147918
GAA	CD4T	LPS	PC1_zscore	-0.100892054725309	1.16714393705308e-09	-6.46811380839889
GAA	CD4T	IAV	PC1_zscore	-0.101164835454737	1.34209132696128e-09	-6.29619542073838
GAA	CD4T	Tcruzi	PC1_zscore	-0.101053242509431	1.31317279272736e-08	-6.26072873492493
EIF4A3	NK	NI	PC1_zscore	-0.0102271665449591	0.233947675775279	-0.725584897557512
EIF4A3	NK	LPS	PC1_zscore	0.00227356416880046	0.429299666454529	0.160134038659659
EIF4A3	NK	IAV	PC1_zscore	0.00098714435012823	0.46651643624217	0.0711113318914117
EIF4A3	NK	Tcruzi	PC1_zscore	-0.0126792555594095	0.19399514658236	-0.853465361961724
EIF4A3	CD8T	NI	PC1_zscore	0.00907600340378614	0.220364406860975	0.76474537158196
EIF4A3	CD8T	LPS	PC1_zscore	0.00118697030288323	0.458832552190072	0.0961369546713644
EIF4A3	CD8T	IAV	PC1_zscore	0.00686657949937461	0.306837280040109	0.496301617355964
EIF4A3	CD8T	Tcruzi	PC1_zscore	0.0137583588502946	0.126412043036566	1.12838722858552
EIF4A3	monocyte	NI	PC1_zscore	0.00136389028783445	0.440230824966867	0.145683823412758
EIF4A3	monocyte	LPS	PC1_zscore	0.0154456062645316	0.0655437945744803	1.48585169247512
EIF4A3	monocyte	IAV	PC1_zscore	0.0119223821040382	0.136946867138349	1.08351354404698
EIF4A3	monocyte	Tcruzi	PC1_zscore	0.0103347210707253	0.149548968462901	1.02983963014758
EIF4A3	B	NI	PC1_zscore	-0.00886642810476591	0.231807270371734	-0.733360129363675
EIF4A3	B	LPS	PC1_zscore	-0.00429347632719272	0.369620288771251	-0.34824494204178
EIF4A3	B	IAV	PC1_zscore	0.0171186163924312	0.0860723810208649	1.31607731281262
EIF4A3	B	Tcruzi	PC1_zscore	-0.00501362726219927	0.344594657020064	-0.412241561682186
EIF4A3	CD4T	NI	PC1_zscore	-0.0052651981775469	0.272850956300933	-0.605290395748252
EIF4A3	CD4T	LPS	PC1_zscore	0.0171640838247827	0.0217530036742545	1.98150344890861
EIF4A3	CD4T	IAV	PC1_zscore	0.0302446229270025	0.000622663056747967	3.18734746929969
EIF4A3	CD4T	Tcruzi	PC1_zscore	0.0130046632093675	0.068414695702763	1.47372218639878
SGSH	NK	NI	PC1_zscore	0.0132287883894384	0.35146448468275	0.384372100113522
SGSH	NK	LPS	PC1_zscore	-0.0550348451907764	0.0681983219253164	-1.4510705648386
SGSH	NK	IAV	PC1_zscore	-0.0581730824782114	0.0560267250182737	-1.53463457156473
SGSH	NK	Tcruzi	PC1_zscore	0.00447034992248651	0.454226551996783	0.124251000238474
SGSH	CD8T	NI	PC1_zscore	0.0497225849193479	0.0460355450113787	1.65735504624253
SGSH	CD8T	LPS	PC1_zscore	-0.0160504286590043	0.305091935742058	-0.502611764370406
SGSH	CD8T	IAV	PC1_zscore	-0.00658689156843246	0.420980540400767	-0.186701227428706
SGSH	CD8T	Tcruzi	PC1_zscore	0.0129330836704762	0.335691266071549	0.428621186851411
SGSH	monocyte	NI	PC1_zscore	0.0412830169715314	0.0296202357801407	1.85992001747809
SGSH	monocyte	LPS	PC1_zscore	0.0243953891234355	0.166279937189763	0.966769031513004
SGSH	monocyte	IAV	PC1_zscore	0.0582785063528572	0.016806236768872	2.08096926960035
SGSH	monocyte	Tcruzi	PC1_zscore	0.0442338006435364	0.0324640517334206	1.81793225690901
SGSH	B	NI	PC1_zscore	-0.00996337322367595	0.383713053354729	-0.29537214516104
SGSH	B	LPS	PC1_zscore	-0.0844083959353033	0.0114193540955022	-2.1140757764844
SGSH	B	IAV	PC1_zscore	-0.0197940150780785	0.292021064754625	-0.539297333956248
SGSH	B	Tcruzi	PC1_zscore	-0.0121768736455505	0.364521802396511	-0.342457526233516
SGSH	CD4T	NI	PC1_zscore	-0.0256265647137137	0.0646167236401358	-1.51485433691495
SGSH	CD4T	LPS	PC1_zscore	-0.108919539677315	4.43391690030381e-09	-5.65261020985324
SGSH	CD4T	IAV	PC1_zscore	-0.0744827165501419	4.56717575265664e-05	-3.80093853203527
SGSH	CD4T	Tcruzi	PC1_zscore	-0.00845162666949944	0.315046786832281	-0.480774162146543
SLC26A11	NK	NI	PC1_zscore	-0.023287824930214	0.209024560922109	-0.78015484576445
SLC26A11	NK	LPS	PC1_zscore	-0.0111681865577613	0.347978602580826	-0.386891607509592
SLC26A11	NK	IAV	PC1_zscore	-0.0426508507986601	0.0820639882587558	-1.19935805391333
SLC26A11	NK	Tcruzi	PC1_zscore	-0.0189444695036982	0.253215715496634	-0.651015982201379
SLC26A11	CD8T	NI	PC1_zscore	0.0031030490610894	0.454474914162423	0.129117931051141
SLC26A11	CD8T	LPS	PC1_zscore	-0.00389296972773641	0.427167111149359	-0.159239233857618
SLC26A11	CD8T	IAV	PC1_zscore	0.0092764199752572	0.384544767702111	0.340565720534925
SLC26A11	CD8T	Tcruzi	PC1_zscore	-0.00866975994671654	0.364296216620728	-0.352328821515488
SLC26A11	monocyte	NI	PC1_zscore	0.0221079923421732	0.137779752315403	1.06198516819225
SLC26A11	monocyte	LPS	PC1_zscore	-0.00386259297514984	0.437376157829176	-0.166283245341598
SLC26A11	monocyte	IAV	PC1_zscore	-0.0145859710125291	0.275517188024446	-0.603027304773246
SLC26A11	monocyte	Tcruzi	PC1_zscore	0.0341053152551814	0.0589453351865857	1.45296445092265
SLC26A11	B	NI	PC1_zscore	-0.030759231608628	0.136658482600028	-0.989739071168028
SLC26A11	B	LPS	PC1_zscore	-0.019986891995137	0.24515741948433	-0.677282145508542
SLC26A11	B	IAV	PC1_zscore	-0.0133051066587175	0.309765455815413	-0.491206243912208
SLC26A11	B	Tcruzi	PC1_zscore	-0.0136509447212287	0.308303003912844	-0.505452704466703
SLC26A11	CD4T	NI	PC1_zscore	-0.011992503302449	0.239689314813171	-0.706232784592327
SLC26A11	CD4T	LPS	PC1_zscore	-0.0398254955382208	0.0175156624132341	-1.97613591882504
SLC26A11	CD4T	IAV	PC1_zscore	-0.00791899219776888	0.331121237916431	-0.457426800867926
SLC26A11	CD4T	Tcruzi	PC1_zscore	-0.00901362939841614	0.300756717205856	-0.527986016177747
RNF213	NK	NI	PC1_zscore	0.0551142136870189	0.0870509675156141	1.35357901629354
RNF213	NK	LPS	PC1_zscore	0.185067732043725	8.40804040815098e-09	5.43226999673747
RNF213	NK	IAV	PC1_zscore	0.121856429188228	1.98987598547006e-05	4.05075661251051
RNF213	NK	Tcruzi	PC1_zscore	0.0955896250589296	0.0121113369407977	2.2296190844457
RNF213	CD8T	NI	PC1_zscore	-0.0119477041563453	0.339738599892915	-0.411985349754678
RNF213	CD8T	LPS	PC1_zscore	0.107553387115807	7.93540179413375e-05	3.72972197421045
RNF213	CD8T	IAV	PC1_zscore	0.0775400143423203	0.00733345980299759	2.43138891650058
RNF213	CD8T	Tcruzi	PC1_zscore	-0.0121102193950302	0.344367418432022	-0.399131349632662
RNF213	monocyte	NI	PC1_zscore	0.00911692964294902	0.394858088938167	0.264484750548104
RNF213	monocyte	LPS	PC1_zscore	0.120385222395473	0.000224597415592246	3.46460970458704
RNF213	monocyte	IAV	PC1_zscore	0.0927301523370409	0.00272786832048798	2.75981579181221
RNF213	monocyte	Tcruzi	PC1_zscore	0.0498314616797874	0.0868167077887911	1.35833791409866
RNF213	B	NI	PC1_zscore	0.0504266984554155	0.101556391761273	1.26447393991008
RNF213	B	LPS	PC1_zscore	0.226825275719339	1.11735390951116e-11	6.25163810521743
RNF213	B	IAV	PC1_zscore	0.119351574449881	0.00010678421521771	3.63186275574299
RNF213	B	Tcruzi	PC1_zscore	0.0842932219078949	0.0223501802994097	1.97926552980002
RNF213	CD4T	NI	PC1_zscore	0.0239226735128126	0.195271304294993	0.857194048290782
RNF213	CD4T	LPS	PC1_zscore	0.163996471898991	8.48162840073184e-10	5.89565669316297
RNF213	CD4T	IAV	PC1_zscore	0.107537747787533	2.99307497462761e-05	3.96279056601778
RNF213	CD4T	Tcruzi	PC1_zscore	0.0322648212644533	0.129548075691881	1.12689765693532
ENDOV	NK	NI	PC1_zscore	-0.00576789299594706	0.413215884888025	-0.206842149137099
ENDOV	NK	LPS	PC1_zscore	-0.0286024932013082	0.171519215206886	-0.915456226950943
ENDOV	NK	IAV	PC1_zscore	-0.0195238617064359	0.252845840302452	-0.649674443541992
ENDOV	NK	Tcruzi	PC1_zscore	-0.00890399817903298	0.372703794158726	-0.310781066776619
ENDOV	CD8T	NI	PC1_zscore	0.00205779618885672	0.472647836821161	0.0776826553309021
ENDOV	CD8T	LPS	PC1_zscore	-0.0294453648119491	0.148829052199015	-1.00794172025126
ENDOV	CD8T	IAV	PC1_zscore	0.00978398753377509	0.378414039317655	0.333412895097388
ENDOV	CD8T	Tcruzi	PC1_zscore	0.018858097420762	0.255559578878456	0.667283510267518
ENDOV	monocyte	NI	PC1_zscore	-0.0379956232286153	0.0312637326644554	-1.777133306582
ENDOV	monocyte	LPS	PC1_zscore	-0.0435279223198844	0.0192671592035332	-1.95110564754213
ENDOV	monocyte	IAV	PC1_zscore	0.000863493856915709	0.490659372944895	0.0375247663805574
ENDOV	monocyte	Tcruzi	PC1_zscore	-0.0295233954456228	0.084076720589739	-1.33682593056831
ENDOV	B	NI	PC1_zscore	0.0145299372963696	0.287298535272291	0.570898063004865
ENDOV	B	LPS	PC1_zscore	-0.0581455776902097	0.0211255967391234	-1.78551553125054
ENDOV	B	IAV	PC1_zscore	0.0163686686228467	0.292972533903157	0.567996352525829
ENDOV	B	Tcruzi	PC1_zscore	-0.00694293189209949	0.389868587209267	-0.270179029688135
ENDOV	CD4T	NI	PC1_zscore	-0.00210419059474639	0.456700713767997	-0.103810369349321
ENDOV	CD4T	LPS	PC1_zscore	-0.027966503828554	0.109074639636413	-1.20215683813489
ENDOV	CD4T	IAV	PC1_zscore	-0.0352292303368059	0.0610884388632105	-1.47899872609936
ENDOV	CD4T	Tcruzi	PC1_zscore	-0.012377194022258	0.281035386138518	-0.580109306720733
RPTOR	NK	NI	PC1_zscore	0.00104175837568978	0.472266440332897	0.062050126474273
RPTOR	NK	LPS	PC1_zscore	-0.00476604715500635	0.409866519893637	-0.257746030181554
RPTOR	NK	IAV	PC1_zscore	-0.00290012644949515	0.445869854411866	-0.161761777041214
RPTOR	NK	Tcruzi	PC1_zscore	-0.00986866646362235	0.30170573194343	-0.534741456573761
RPTOR	CD8T	NI	PC1_zscore	0.0143421085232649	0.14975415247779	1.02929864901399
RPTOR	CD8T	LPS	PC1_zscore	0.0120370653752798	0.205471551037538	0.807846770926356
RPTOR	CD8T	IAV	PC1_zscore	0.0111103210187977	0.244436289518024	0.675578095649431
RPTOR	CD8T	Tcruzi	PC1_zscore	0.014029162035645	0.165379942395503	0.962527828638778
RPTOR	monocyte	NI	PC1_zscore	-0.00361670254761569	0.388350427495809	-0.281664631492268
RPTOR	monocyte	LPS	PC1_zscore	-0.00469432020265234	0.369758556696565	-0.33973359435428
RPTOR	monocyte	IAV	PC1_zscore	-0.00519022652871828	0.370928315646246	-0.336703138299668
RPTOR	monocyte	Tcruzi	PC1_zscore	0.00868280713531226	0.262154220526088	0.637967337585514
RPTOR	B	NI	PC1_zscore	0.0100137654022381	0.234154968885134	0.716893789458543
RPTOR	B	LPS	PC1_zscore	0.00286131044479323	0.416628924533193	0.194784781108015
RPTOR	B	IAV	PC1_zscore	-0.00261279009272566	0.4389121534943	-0.170798415693499
RPTOR	B	Tcruzi	PC1_zscore	0.00701389931153196	0.315828470914644	0.473063136989084
RPTOR	CD4T	NI	PC1_zscore	0.034723272034147	0.000268738252535747	3.24777221038835
RPTOR	CD4T	LPS	PC1_zscore	0.0413003611799484	3.30958533680879e-05	3.75730351911287
RPTOR	CD4T	IAV	PC1_zscore	0.0335050232876182	0.000451097111199428	3.16786400985686
RPTOR	CD4T	Tcruzi	PC1_zscore	0.0198076029440142	0.0301021363376531	1.83536814427682
CHMP6	NK	NI	PC1_zscore	0.03427654975959	0.0429807461892426	1.50165045258324
CHMP6	NK	LPS	PC1_zscore	0.0234202811524634	0.118252574677964	1.13115772811856
CHMP6	NK	IAV	PC1_zscore	0.0213608586986428	0.138162331654517	1.043295467344
CHMP6	NK	Tcruzi	PC1_zscore	0.0173004221218725	0.178659894337893	0.895331558780739
CHMP6	CD8T	NI	PC1_zscore	0.0369669194480689	0.0240446684636556	1.8625767203576
CHMP6	CD8T	LPS	PC1_zscore	0.0141189615213491	0.207951827195455	0.800117062020963
CHMP6	CD8T	IAV	PC1_zscore	0.011087877720769	0.272652921045651	0.587322292890426
CHMP6	CD8T	Tcruzi	PC1_zscore	0.00722637289649629	0.336944493876401	0.417303655240975
CHMP6	monocyte	NI	PC1_zscore	-0.0169230361504545	0.0854652446078488	-1.36263392250641
CHMP6	monocyte	LPS	PC1_zscore	-0.0193322839865921	0.0709204825847265	-1.44017074804686
CHMP6	monocyte	IAV	PC1_zscore	-0.00364388538664812	0.402966442217471	-0.251672773271503
CHMP6	monocyte	Tcruzi	PC1_zscore	-0.00195378500118837	0.442065241605024	-0.153732732962179
CHMP6	B	NI	PC1_zscore	0.013951544490172	0.208201711905327	0.803534663417067
CHMP6	B	LPS	PC1_zscore	0.0202861339114014	0.140239626900175	1.04176258261761
CHMP6	B	IAV	PC1_zscore	0.0222619322091926	0.11901765577428	1.11075728597197
CHMP6	B	Tcruzi	PC1_zscore	-0.00756164873575639	0.342278021067459	-0.43053223070194
CHMP6	CD4T	NI	PC1_zscore	0.00961840253522495	0.217964756778275	0.787204494563439
CHMP6	CD4T	LPS	PC1_zscore	0.0151609580272254	0.121250376457418	1.16605680261743
CHMP6	CD4T	IAV	PC1_zscore	0.0168070767396263	0.0995508704732884	1.27246273580811
CHMP6	CD4T	Tcruzi	PC1_zscore	0.0159925910455815	0.106565655280515	1.23040706655835
BAIAP2	NK	NI	PC1_zscore	0.0181222904354192	0.223970181319015	0.769149770648266
BAIAP2	NK	LPS	PC1_zscore	0.00289083341396007	0.462183029652181	0.137183813984421
BAIAP2	NK	IAV	PC1_zscore	0.00620754792750409	0.405714772902461	0.299289179660439
BAIAP2	NK	Tcruzi	PC1_zscore	0.00340140540958905	0.451482024306234	0.173748400080129
BAIAP2	CD8T	NI	PC1_zscore	0.0117591154143384	0.320676452043803	0.529774142652441
BAIAP2	CD8T	LPS	PC1_zscore	0.0125691701734218	0.302762035461839	0.575582236715515
BAIAP2	CD8T	IAV	PC1_zscore	0.0066951428226777	0.396873912689066	0.322772783967654
BAIAP2	CD8T	Tcruzi	PC1_zscore	-0.00578247757913506	0.429827728571906	-0.27207318982601
BAIAP2	monocyte	NI	PC1_zscore	0.00726291945245526	0.338680815852408	0.489926376933436
BAIAP2	monocyte	LPS	PC1_zscore	-0.00476109239325054	0.424023276926082	-0.249432692814849
BAIAP2	monocyte	IAV	PC1_zscore	-0.00346710683718297	0.455834999005956	-0.184534380684554
BAIAP2	monocyte	Tcruzi	PC1_zscore	0.00154948994402945	0.481055371117544	0.100738651338141
BAIAP2	B	NI	PC1_zscore	-0.00200861872856465	0.486516330918383	-0.107314970410397
BAIAP2	B	LPS	PC1_zscore	-0.00247125510487384	0.483157963164541	-0.120505681818059
BAIAP2	B	IAV	PC1_zscore	0.00573102588074266	0.413636444955231	0.287867269335094
BAIAP2	B	Tcruzi	PC1_zscore	-0.00071160617684072	0.514016871132492	-0.0377118198350502
BAIAP2	CD4T	NI	PC1_zscore	0.00306384169258747	0.452691300423522	0.184646805502976
BAIAP2	CD4T	LPS	PC1_zscore	-0.0137634261097372	0.288255291464702	-0.637835441323495
BAIAP2	CD4T	IAV	PC1_zscore	-0.0045239843022037	0.439981868702	-0.240910837049665
BAIAP2	CD4T	Tcruzi	PC1_zscore	0.0100272331349406	0.311736554611429	0.560019385986156
CEP131	NK	NI	PC1_zscore	-0.0195021791990069	0.322558721668279	-0.616484968956461
CEP131	NK	LPS	PC1_zscore	-0.00761941224711817	0.458005180405643	-0.236285986080626
CEP131	NK	IAV	PC1_zscore	-0.0223707397739079	0.309945109753694	-0.656619321329593
CEP131	NK	Tcruzi	PC1_zscore	-0.041773871004411	0.184640675084618	-1.04952566988071
CEP131	CD8T	NI	PC1_zscore	-0.00994767444581884	0.424128631430371	-0.333293587552232
CEP131	CD8T	LPS	PC1_zscore	-0.00880516013710583	0.436204339198118	-0.295468684952259
CEP131	CD8T	IAV	PC1_zscore	0.00559174633837357	0.491592644229591	0.176699918094713
CEP131	CD8T	Tcruzi	PC1_zscore	0.00342696740746588	0.510457444848825	0.113456237059483
CEP131	monocyte	NI	PC1_zscore	-0.000245120652299201	0.542187786871432	-0.00936300641534739
CEP131	monocyte	LPS	PC1_zscore	-0.0478855137524547	0.156445211953152	-1.17431758208772
CEP131	monocyte	IAV	PC1_zscore	-0.0931696840100046	0.0194680445873106	-1.69703388604108
CEP131	monocyte	Tcruzi	PC1_zscore	-0.0206720878481059	0.29512717854493	-0.698788457442957
CEP131	B	NI	PC1_zscore	-0.0348017225044495	0.189549683419024	-1.04894056481142
CEP131	B	LPS	PC1_zscore	-0.000868609974498927	0.535409934313608	-0.0300362799947136
CEP131	B	IAV	PC1_zscore	-0.0343034098247732	0.204777301889608	-0.988421166760932
CEP131	B	Tcruzi	PC1_zscore	0.0154082009179198	0.36704102693903	0.513280963333385
CEP131	CD4T	NI	PC1_zscore	0.0170604215875111	0.301127357366377	0.69612226529246
CEP131	CD4T	LPS	PC1_zscore	-0.0154395156607908	0.321651801201572	-0.625064364129008
CEP131	CD4T	IAV	PC1_zscore	-0.00158184782356534	0.525028571025599	-0.0657202397297803
CEP131	CD4T	Tcruzi	PC1_zscore	-0.00819356543343247	0.415039343560592	-0.356116829186013
TEPSIN	NK	NI	PC1_zscore	-0.00209600845265872	0.47139350700594	-0.144931916639068
TEPSIN	NK	LPS	PC1_zscore	-0.00578126222978983	0.389597316021001	-0.361455026682067
TEPSIN	NK	IAV	PC1_zscore	0.000712516061514384	0.511490314286699	0.0465602463920447
TEPSIN	NK	Tcruzi	PC1_zscore	0.0139524589064743	0.234680103368282	0.793046867807976
TEPSIN	CD8T	NI	PC1_zscore	-0.00441582661696497	0.411187961282715	-0.304044734641257
TEPSIN	CD8T	LPS	PC1_zscore	-0.00523387754813722	0.390727360919571	-0.362765932893853
TEPSIN	CD8T	IAV	PC1_zscore	-0.00413513155051078	0.419747813470381	-0.273778543603141
TEPSIN	CD8T	Tcruzi	PC1_zscore	-0.00770507624682547	0.332215924448018	-0.523782718841094
TEPSIN	monocyte	NI	PC1_zscore	0.0133775130227052	0.186005915600066	0.987917262993079
TEPSIN	monocyte	LPS	PC1_zscore	-0.00166022051887388	0.469722375905653	-0.125733208359845
TEPSIN	monocyte	IAV	PC1_zscore	0.00413659918016975	0.414277824719409	0.283129919947276
TEPSIN	monocyte	Tcruzi	PC1_zscore	0.00294334990489962	0.441527605669427	0.228834582164071
TEPSIN	B	NI	PC1_zscore	-0.0078082042078622	0.315193151213353	-0.569065659253924
TEPSIN	B	LPS	PC1_zscore	0.00480033528238166	0.403649913679163	0.331721343294336
TEPSIN	B	IAV	PC1_zscore	-0.00918900149130446	0.303186761153133	-0.605157976623
TEPSIN	B	Tcruzi	PC1_zscore	0.00473230941995253	0.399325560522007	0.342631617993678
TEPSIN	CD4T	NI	PC1_zscore	0.00348824583761485	0.402007754145245	0.333907552656239
TEPSIN	CD4T	LPS	PC1_zscore	-0.00652151109150572	0.316072098901826	-0.575763369448893
TEPSIN	CD4T	IAV	PC1_zscore	-0.0141610606032988	0.155464498050864	-1.12907671298294
TEPSIN	CD4T	Tcruzi	PC1_zscore	0.000937290404872737	0.496669620932935	0.0874663399581566
NDUFAF8	NK	NI	PC1_zscore	-0.0398212442184203	0.00460994232155132	-2.25182306277407
NDUFAF8	NK	LPS	PC1_zscore	-0.0451405775155641	0.00132556185708299	-2.35823907754589
NDUFAF8	NK	IAV	PC1_zscore	-0.0172170426465996	0.136770865151121	-1.0972736085595
NDUFAF8	NK	Tcruzi	PC1_zscore	-0.0314696559553221	0.021646950206791	-1.91071359710709
NDUFAF8	CD8T	NI	PC1_zscore	-0.00508461404205846	0.365683957650335	-0.348001367035922
NDUFAF8	CD8T	LPS	PC1_zscore	-0.00888621605381991	0.27928655921188	-0.587047467752536
NDUFAF8	CD8T	IAV	PC1_zscore	-0.0105253452163376	0.260560084779075	-0.620348055257988
NDUFAF8	CD8T	Tcruzi	PC1_zscore	-0.0115294249808369	0.209306647418684	-0.83470885791724
NDUFAF8	monocyte	NI	PC1_zscore	-0.0401625194531063	0.000710878637198209	-2.65262512421033
NDUFAF8	monocyte	LPS	PC1_zscore	-0.0296005876719964	0.0141110234777628	-2.09968310338253
NDUFAF8	monocyte	IAV	PC1_zscore	-0.0473166155736617	0.000663267323728345	-2.32895550978149
NDUFAF8	monocyte	Tcruzi	PC1_zscore	-0.0376064827977928	0.00228291536592162	-2.42361543281697
NDUFAF8	B	NI	PC1_zscore	-0.0248106414314077	0.041477130695752	-1.75062786352754
NDUFAF8	B	LPS	PC1_zscore	-0.0213329608529236	0.0659950467387052	-1.54884882298667
NDUFAF8	B	IAV	PC1_zscore	-0.0178699839073232	0.124788465223179	-1.17516290103715
NDUFAF8	B	Tcruzi	PC1_zscore	-0.0260102099467567	0.035998222763207	-1.81735420323672
NDUFAF8	CD4T	NI	PC1_zscore	-0.0218884238445778	0.0108391583053924	-2.3836511803262
NDUFAF8	CD4T	LPS	PC1_zscore	-0.0174588581187546	0.0282637501966387	-1.97697310454087
NDUFAF8	CD4T	IAV	PC1_zscore	-0.010654077310843	0.145016402412186	-1.07260316287111
NDUFAF8	CD4T	Tcruzi	PC1_zscore	-0.0326954012807299	0.000262918398286294	-3.33638220067399
SLC38A10	NK	NI	PC1_zscore	-0.0187131562258611	0.111630391639623	-1.31171648019197
SLC38A10	NK	LPS	PC1_zscore	-0.0111974449315007	0.238271238600125	-0.746279456457339
SLC38A10	NK	IAV	PC1_zscore	-0.00892093546569516	0.288495873679063	-0.579998127543978
SLC38A10	NK	Tcruzi	PC1_zscore	-0.0130391649762685	0.202266571438501	-0.892521915913206
SLC38A10	CD8T	NI	PC1_zscore	-0.0268056940908266	0.0445693674843031	-1.82621752789739
SLC38A10	CD8T	LPS	PC1_zscore	-0.0182826708576042	0.108150833830017	-1.32988744580285
SLC38A10	CD8T	IAV	PC1_zscore	-0.0143088935352833	0.180364923075261	-0.974270202684424
SLC38A10	CD8T	Tcruzi	PC1_zscore	-0.0163372216503119	0.132984744484279	-1.20349812604395
SLC38A10	monocyte	NI	PC1_zscore	-0.00704202470056536	0.308448575775721	-0.578708735492798
SLC38A10	monocyte	LPS	PC1_zscore	-0.0311223948591432	0.00150868371148793	-2.63072083758249
SLC38A10	monocyte	IAV	PC1_zscore	-0.0037530276238695	0.414530840141397	-0.257305972549192
SLC38A10	monocyte	Tcruzi	PC1_zscore	-0.0129886205065903	0.157612319406689	-1.1115941174735
SLC38A10	B	NI	PC1_zscore	-0.0124110902958479	0.204763967309054	-0.903615675053694
SLC38A10	B	LPS	PC1_zscore	-0.00792862347328206	0.306828383996668	-0.538507647369731
SLC38A10	B	IAV	PC1_zscore	-0.0156548689565441	0.151850657775073	-1.114508500646
SLC38A10	B	Tcruzi	PC1_zscore	-0.00481368260896847	0.391036342647512	-0.307300973399313
SLC38A10	CD4T	NI	PC1_zscore	-0.0163505703040182	0.077979895267771	-1.59004686569413
SLC38A10	CD4T	LPS	PC1_zscore	-0.0228041746325099	0.0371210490903353	-2.14426329769695
SLC38A10	CD4T	IAV	PC1_zscore	-0.0193949736567348	0.0531903811441989	-1.86285677892185
SLC38A10	CD4T	Tcruzi	PC1_zscore	-0.0241537554373545	0.03506325095581	-2.15748206678202
ACTG1	NK	NI	PC1_zscore	0.00307013818186352	0.42524645838136	0.185904909606366
ACTG1	NK	LPS	PC1_zscore	0.0298473661678237	0.0329178297663113	1.83301403513035
ACTG1	NK	IAV	PC1_zscore	0.0643507111766626	3.15148233628786e-05	3.86524263424197
ACTG1	NK	Tcruzi	PC1_zscore	-0.0191207243097231	0.136500874495965	-1.09142962301604
ACTG1	CD8T	NI	PC1_zscore	0.0186170585773295	0.080606757512267	1.39998832412364
ACTG1	CD8T	LPS	PC1_zscore	0.0404293302065764	0.0023834889345339	2.79254243252227
ACTG1	CD8T	IAV	PC1_zscore	0.0329070942868712	0.0220032411487916	2.00247624343324
ACTG1	CD8T	Tcruzi	PC1_zscore	-0.00266401479870411	0.423970550800001	-0.194085403630823
ACTG1	monocyte	NI	PC1_zscore	-0.0349064216175283	0.00643673183428173	-2.45850536526218
ACTG1	monocyte	LPS	PC1_zscore	0.0389854717227333	0.0033423724777605	2.68696973645608
ACTG1	monocyte	IAV	PC1_zscore	-0.00121732004127579	0.468396187250537	-0.0811902369860435
ACTG1	monocyte	Tcruzi	PC1_zscore	8.24192527969561e-05	0.496978747829542	0.00566200069668561
ACTG1	B	NI	PC1_zscore	0.0308660709989977	0.0635695022747747	1.500847396913
ACTG1	B	LPS	PC1_zscore	0.0333777461794271	0.0504771101560013	1.62338293594339
ACTG1	B	IAV	PC1_zscore	0.0296123312048077	0.0883956205109227	1.33280382817384
ACTG1	B	Tcruzi	PC1_zscore	0.0308203757161872	0.0699938093152608	1.45159175209983
ACTG1	CD4T	NI	PC1_zscore	0.0447338649109507	7.86018702100723e-05	3.7348815155116
ACTG1	CD4T	LPS	PC1_zscore	0.0597581709845749	5.19840547395079e-07	4.78187836923832
ACTG1	CD4T	IAV	PC1_zscore	0.0870560485542928	8.62408122576846e-13	6.75724678477522
ACTG1	CD4T	Tcruzi	PC1_zscore	0.0258465945158699	0.016414511632449	2.12400035111457
FAAP100	NK	NI	PC1_zscore	0.000308635531784445	0.528683472517024	0.0159189364448898
FAAP100	NK	LPS	PC1_zscore	-0.0114956425402869	0.332342174396257	-0.521570442643506
FAAP100	NK	IAV	PC1_zscore	0.0013675656237451	0.51365399800676	0.0666245393971965
FAAP100	NK	Tcruzi	PC1_zscore	-0.0143463434694977	0.284440975923886	-0.652899220142329
FAAP100	CD8T	NI	PC1_zscore	-0.0112542264961112	0.328088349750548	-0.540381411064795
FAAP100	CD8T	LPS	PC1_zscore	-0.00244840052524909	0.478200096615794	-0.127788672922939
FAAP100	CD8T	IAV	PC1_zscore	0.0122326036370583	0.336833596197526	0.523518278612204
FAAP100	CD8T	Tcruzi	PC1_zscore	0.00399163503792327	0.464181787363978	0.199317241966178
FAAP100	monocyte	NI	PC1_zscore	0.000768367410466938	0.518028075771878	0.04948056495918
FAAP100	monocyte	LPS	PC1_zscore	-0.0216165105471237	0.14975444372947	-1.00358936946761
FAAP100	monocyte	IAV	PC1_zscore	-0.0033168936553274	0.45983504162482	-0.172950499995992
FAAP100	monocyte	Tcruzi	PC1_zscore	0.00307521340463587	0.46907138051638	0.183542976680072
FAAP100	B	NI	PC1_zscore	-0.0189330871271756	0.203945254154426	-0.880567743078951
FAAP100	B	LPS	PC1_zscore	-0.00317334884354529	0.465721851758214	-0.167126440723473
FAAP100	B	IAV	PC1_zscore	0.000447717005098629	0.529030128974522	0.0238520680596366
FAAP100	B	Tcruzi	PC1_zscore	0.00116648263762656	0.508709906283854	0.0648154804532916
FAAP100	CD4T	NI	PC1_zscore	0.0113534312643863	0.274848398178422	0.706502714843906
FAAP100	CD4T	LPS	PC1_zscore	-0.000615208003842805	0.51304553337273	-0.0405320978152305
FAAP100	CD4T	IAV	PC1_zscore	-0.0155528544207383	0.20523445526955	-0.927387014873752
FAAP100	CD4T	Tcruzi	PC1_zscore	-0.0106953704283966	0.279236083725753	-0.684787472255714
NPLOC4	NK	NI	PC1_zscore	0.00190168921118806	0.550561167360963	0.188028459618256
NPLOC4	NK	LPS	PC1_zscore	0.0278487860826421	0.114881804636906	1.03947717649769
NPLOC4	NK	IAV	PC1_zscore	0.000632392691969929	0.589846486041116	0.0597336328198423
NPLOC4	NK	Tcruzi	PC1_zscore	0.000934425052557935	0.580445102557996	0.0904087176149827
NPLOC4	CD8T	NI	PC1_zscore	0.00173599160480924	0.554729909974029	0.176701173722265
NPLOC4	CD8T	LPS	PC1_zscore	0.00477886793835935	0.4588663006383	0.476760423220902
NPLOC4	CD8T	IAV	PC1_zscore	0.00361626688659277	0.497102334741328	0.343811868595367
NPLOC4	CD8T	Tcruzi	PC1_zscore	0.00633603973642925	0.419251291696913	0.602542324271012
NPLOC4	monocyte	NI	PC1_zscore	-0.00177119152266094	0.568092594553544	-0.218287637571198
NPLOC4	monocyte	LPS	PC1_zscore	0.00735894482328568	0.34040656608227	0.831654123918921
NPLOC4	monocyte	IAV	PC1_zscore	0.00999158612029429	0.306749932666597	0.935923775925997
NPLOC4	monocyte	Tcruzi	PC1_zscore	0.00232776217035585	0.522986549789589	0.29511395470904
NPLOC4	B	NI	PC1_zscore	0.00198653888003397	0.545634799706021	0.21229755550247
NPLOC4	B	LPS	PC1_zscore	0.00032939777142677	0.600963949727577	0.0328824881893196
NPLOC4	B	IAV	PC1_zscore	-0.00144822651771887	0.608078251417449	-0.139797816907788
NPLOC4	B	Tcruzi	PC1_zscore	-0.000973360909089536	0.619470511332476	-0.0979113864347779
NPLOC4	CD4T	NI	PC1_zscore	0.00391334617323661	0.450623911256379	0.523954276691695
NPLOC4	CD4T	LPS	PC1_zscore	0.00691388423670498	0.358881642029365	0.81988006622822
NPLOC4	CD4T	IAV	PC1_zscore	0.00545333754884843	0.39984360235458	0.683783506143255
NPLOC4	CD4T	Tcruzi	PC1_zscore	0.00902077393210309	0.317690697541686	0.963476498582849
PDE6G	NK	NI	PC1_zscore	0.167660999463985	0.000379933223501797	3.2218738429504
PDE6G	NK	LPS	PC1_zscore	0.114266292216275	0.0161602892773052	2.11336368082654
PDE6G	NK	IAV	PC1_zscore	0.112415077230886	0.0179612979859701	2.06167107212801
PDE6G	NK	Tcruzi	PC1_zscore	0.139923782902371	0.00361003788343456	2.60002436545236
PDE6G	CD8T	NI	PC1_zscore	0.220844767631505	1.83449261096654e-06	4.46783187633596
PDE6G	CD8T	LPS	PC1_zscore	0.14252474216517	0.00122327085873614	2.96516187040205
PDE6G	CD8T	IAV	PC1_zscore	0.169498513477812	0.000335284304494221	3.27399060350708
PDE6G	CD8T	Tcruzi	PC1_zscore	0.133913476493597	0.00256362047337348	2.75439869627043
PDE6G	monocyte	NI	PC1_zscore	-0.0495906225718985	0.131404956764989	-1.11590905613308
PDE6G	monocyte	LPS	PC1_zscore	-0.066118956386104	0.0879319834821011	-1.34736588806172
PDE6G	monocyte	IAV	PC1_zscore	-0.161097551931624	0.000761587470093361	-3.06648671548508
PDE6G	monocyte	Tcruzi	PC1_zscore	-0.0739772495726109	0.0605596443009864	-1.53849528801257
PDE6G	B	NI	PC1_zscore	0.030858257100445	0.241022656571138	0.70140914304981
PDE6G	B	LPS	PC1_zscore	-0.016750602838601	0.358312015872199	-0.362739206572798
PDE6G	B	IAV	PC1_zscore	-0.0102516956013098	0.410616805518864	-0.224663079750806
PDE6G	B	Tcruzi	PC1_zscore	-0.0312102477160177	0.247250814902564	-0.682947065971976
PDE6G	CD4T	NI	PC1_zscore	0.0813756796736345	0.0330489200027107	1.81592838688572
PDE6G	CD4T	LPS	PC1_zscore	0.00373317807550417	0.467857482922575	0.0792559845817899
PDE6G	CD4T	IAV	PC1_zscore	0.0426728787618328	0.179800142051849	0.913302835745879
PDE6G	CD4T	Tcruzi	PC1_zscore	0.0707091392060877	0.0611243250526267	1.53310792123367
OXLD1	NK	NI	PC1_zscore	0.0209474342022446	0.12889765006084	1.11060985893083
OXLD1	NK	LPS	PC1_zscore	0.0401897330641497	0.0200890690152504	1.96462098479962
OXLD1	NK	IAV	PC1_zscore	0.0106755518305072	0.288343583331273	0.542717396338942
OXLD1	NK	Tcruzi	PC1_zscore	0.0314979311051363	0.0528212962656301	1.55417481131129
OXLD1	CD8T	NI	PC1_zscore	0.0523027276220114	0.000412656355665246	3.19234547718052
OXLD1	CD8T	LPS	PC1_zscore	0.0335910114427485	0.0245380610162281	1.93145934284857
OXLD1	CD8T	IAV	PC1_zscore	0.0136075171441134	0.238922410500571	0.688370927038277
OXLD1	CD8T	Tcruzi	PC1_zscore	0.041902131870117	0.00475615473388668	2.51244041710015
OXLD1	monocyte	NI	PC1_zscore	-0.0119502796407237	0.203551295354186	-0.820913826039518
OXLD1	monocyte	LPS	PC1_zscore	-0.0153749851160286	0.164189152937116	-0.969272907131365
OXLD1	monocyte	IAV	PC1_zscore	-0.0237734989418075	0.107657258477847	-1.21355325567717
OXLD1	monocyte	Tcruzi	PC1_zscore	-0.00590292254354892	0.355933884716717	-0.364384100744968
OXLD1	B	NI	PC1_zscore	0.00905140051723758	0.283699086765291	0.568501157604706
OXLD1	B	LPS	PC1_zscore	-0.0059274228427576	0.366484919704657	-0.349615484160875
OXLD1	B	IAV	PC1_zscore	0.022371596675196	0.101293539260922	1.24872296945143
OXLD1	B	Tcruzi	PC1_zscore	0.0324067299261817	0.0308274737210313	1.77508403304164
OXLD1	CD4T	NI	PC1_zscore	0.0466955427872264	4.82424153230394e-06	4.19770002629007
OXLD1	CD4T	LPS	PC1_zscore	0.0393747380753173	7.86699783923666e-05	3.68302439170602
OXLD1	CD4T	IAV	PC1_zscore	0.0327165240457194	0.00104110082405993	3.03546623243933
OXLD1	CD4T	Tcruzi	PC1_zscore	0.0335180845991975	0.00112028757262773	2.97907428482194
CCDC137	NK	NI	PC1_zscore	-0.00336475477729487	0.406598602165108	-0.28577898139844
CCDC137	NK	LPS	PC1_zscore	-0.00189019245619736	0.446667635571233	-0.148089023778944
CCDC137	NK	IAV	PC1_zscore	-0.00557141515698814	0.34410540730569	-0.46589350299482
CCDC137	NK	Tcruzi	PC1_zscore	-0.00525170435868759	0.350995170398193	-0.447767924543963
CCDC137	CD8T	NI	PC1_zscore	-0.0109408368900578	0.196739729807399	-0.987615958134458
CCDC137	CD8T	LPS	PC1_zscore	-0.0156274555155232	0.134890011625251	-1.22374996128758
CCDC137	CD8T	IAV	PC1_zscore	-0.0100184578820368	0.232417536350575	-0.818403439615859
CCDC137	CD8T	Tcruzi	PC1_zscore	-0.00539778883828616	0.340880444685006	-0.492052006023161
CCDC137	monocyte	NI	PC1_zscore	-0.012149412882655	0.159187544269369	-1.15270827238343
CCDC137	monocyte	LPS	PC1_zscore	-0.000943441149391579	0.462747276711249	-0.0797284026386913
CCDC137	monocyte	IAV	PC1_zscore	-0.0116126149125129	0.18356679492064	-0.957225881196738
CCDC137	monocyte	Tcruzi	PC1_zscore	-0.0101786452489743	0.207569825230219	-0.948230554166561
CCDC137	B	NI	PC1_zscore	-0.00728965117089556	0.282372973875127	-0.686942446664874
CCDC137	B	LPS	PC1_zscore	-0.0058310026229203	0.330033653182715	-0.525435424939192
CCDC137	B	IAV	PC1_zscore	0.00056432027253902	0.529405778151391	0.0456456941422576
CCDC137	B	Tcruzi	PC1_zscore	-0.00808258630114796	0.264914139483025	-0.738708179460326
CCDC137	CD4T	NI	PC1_zscore	-0.00933949325201623	0.184429141134647	-1.07804909571278
CCDC137	CD4T	LPS	PC1_zscore	-0.00603222625005178	0.288222074836452	-0.690887993825761
CCDC137	CD4T	IAV	PC1_zscore	-0.00212447353304112	0.445823176780163	-0.228307126421919
CCDC137	CD4T	Tcruzi	PC1_zscore	-0.0010136113576972	0.495180260088391	-0.104894329268307
ARL16	NK	NI	PC1_zscore	-0.0652579183220504	1.34493219585696e-05	-7.03947029038247
ARL16	NK	LPS	PC1_zscore	-0.0642487676451109	7.89503029685612e-05	-7.11518328233435
ARL16	NK	IAV	PC1_zscore	-0.064661832612425	5.46741643223658e-05	-7.10077422237466
ARL16	NK	Tcruzi	PC1_zscore	-0.0620172896786681	0.00260630042936194	-5.30091310783555
ARL16	CD8T	NI	PC1_zscore	-0.0641880401333312	3.49290011369963e-06	-7.87994003302189
ARL16	CD8T	LPS	PC1_zscore	-0.0642330688866311	2.03601092318983e-05	-7.50473107006566
ARL16	CD8T	IAV	PC1_zscore	-0.0637293598460522	0.000207791291587878	-6.90657752946046
ARL16	CD8T	Tcruzi	PC1_zscore	-0.0622331053460991	0.000483460957522164	-5.85818059889128
ARL16	monocyte	NI	PC1_zscore	-0.0650003364467483	3.67491574726486e-07	-7.81915938312772
ARL16	monocyte	LPS	PC1_zscore	-0.0643431062105315	9.46988700656348e-06	-7.58371679427967
ARL16	monocyte	IAV	PC1_zscore	-0.0667669985212324	1.19233878215219e-07	-6.02638846216721
ARL16	monocyte	Tcruzi	PC1_zscore	-0.0661151279452667	7.99190410516459e-08	-6.86688683812334
ARL16	B	NI	PC1_zscore	-0.0633634115921797	0.000104717376242069	-6.91433291717784
ARL16	B	LPS	PC1_zscore	-0.0647277599111069	6.31232398728976e-06	-7.53745924039655
ARL16	B	IAV	PC1_zscore	-0.0654792159488757	3.37081306422959e-06	-7.09501415704504
ARL16	B	Tcruzi	PC1_zscore	-0.0670245662173536	3.499541278984e-08	-5.88325514319181
ARL16	CD4T	NI	PC1_zscore	-0.0636357390265118	6.63765795883009e-07	-7.83335484868148
ARL16	CD4T	LPS	PC1_zscore	-0.0645802954429499	8.33854174597803e-09	-8.43885071216566
ARL16	CD4T	IAV	PC1_zscore	-0.0641144335848488	5.39950000266742e-08	-8.2411102293186
ARL16	CD4T	Tcruzi	PC1_zscore	-0.0642906605716745	2.34861352588212e-07	-8.1900974306542
HGS	NK	NI	PC1_zscore	-0.00994356119892215	0.217033814514577	-0.782408265547772
HGS	NK	LPS	PC1_zscore	-0.00863121176889886	0.262111414583951	-0.63979911980436
HGS	NK	IAV	PC1_zscore	-0.0136241888280446	0.157975685251156	-0.988663727552125
HGS	NK	Tcruzi	PC1_zscore	-0.00386438924780962	0.381763146135691	-0.30460755681473
HGS	CD8T	NI	PC1_zscore	-0.0228578022658919	0.0406676822923909	-1.69673871206723
HGS	CD8T	LPS	PC1_zscore	-0.00984912450792068	0.216401793335223	-0.784901014470209
HGS	CD8T	IAV	PC1_zscore	-0.0155984585589883	0.126472163636871	-1.1109899434695
HGS	CD8T	Tcruzi	PC1_zscore	-0.0174864314222723	0.0863272195275047	-1.33909367256736
HGS	monocyte	NI	PC1_zscore	0.0135911245296672	0.0771863842022533	1.42282907596261
HGS	monocyte	LPS	PC1_zscore	0.00178251705609803	0.427152355309693	0.189083955502767
HGS	monocyte	IAV	PC1_zscore	0.0127096176762503	0.12746402163371	1.13628562794611
HGS	monocyte	Tcruzi	PC1_zscore	0.00754147538770828	0.223961845264802	0.770159939138153
HGS	B	NI	PC1_zscore	-0.00214196223310135	0.427748664754133	-0.186559994890071
HGS	B	LPS	PC1_zscore	-0.0025425372475142	0.42087881977371	-0.206192233668687
HGS	B	IAV	PC1_zscore	-0.012139684557606	0.17466467500331	-0.924030400931203
HGS	B	Tcruzi	PC1_zscore	-0.0031979082824997	0.396915555705332	-0.269370092544462
HGS	CD4T	NI	PC1_zscore	0.000716684051848649	0.470228616823345	0.0839279456106335
HGS	CD4T	LPS	PC1_zscore	-0.0205627355842451	0.0182622536672468	-2.14031611367164
HGS	CD4T	IAV	PC1_zscore	0.000733562548845213	0.470324648055977	0.0816316546803478
HGS	CD4T	Tcruzi	PC1_zscore	-0.00440329211860646	0.30986404442924	-0.500784289023846
MCRIP1	NK	NI	PC1_zscore	-0.0131739723812407	0.18595570877519	-0.877795930060266
MCRIP1	NK	LPS	PC1_zscore	-0.0196301749498137	0.0938085142516961	-1.33263795588714
MCRIP1	NK	IAV	PC1_zscore	-0.0113522489960112	0.228069437081916	-0.713333559695032
MCRIP1	NK	Tcruzi	PC1_zscore	-0.00309850106627006	0.398552714656307	-0.181702261749591
MCRIP1	CD8T	NI	PC1_zscore	-0.03436375172567	0.000995294465113039	-2.96939833377179
MCRIP1	CD8T	LPS	PC1_zscore	-0.026508613986932	0.0188353492678469	-2.07954860112591
MCRIP1	CD8T	IAV	PC1_zscore	-0.0337897312110625	0.0121275357718811	-2.20946116423241
MCRIP1	CD8T	Tcruzi	PC1_zscore	-0.0233784567299244	0.0236650642008007	-1.9794576074828
MCRIP1	monocyte	NI	PC1_zscore	-0.0396888539763338	3.02643451411955e-05	-3.83955255922392
MCRIP1	monocyte	LPS	PC1_zscore	-0.00267772254495521	0.391660080916627	-0.248799652836604
MCRIP1	monocyte	IAV	PC1_zscore	-0.0275095734272819	0.00829801734437918	-2.46211099803156
MCRIP1	monocyte	Tcruzi	PC1_zscore	-0.0161144025110826	0.0655637169845633	-1.53433500905067
MCRIP1	B	NI	PC1_zscore	-0.0286146841485181	0.0121414207307349	-2.18475107913125
MCRIP1	B	LPS	PC1_zscore	-0.0405174000045757	0.000741433497076338	-2.96068693157891
MCRIP1	B	IAV	PC1_zscore	-0.00591991627393414	0.326578553973913	-0.404814252862882
MCRIP1	B	Tcruzi	PC1_zscore	-0.0416271584138651	0.000783260603788749	-2.84768080896348
MCRIP1	CD4T	NI	PC1_zscore	-0.0292666512167787	0.000496036867504102	-3.31667921449782
MCRIP1	CD4T	LPS	PC1_zscore	-0.0190015300758705	0.0179234758136103	-2.15522841383372
MCRIP1	CD4T	IAV	PC1_zscore	-0.00229970881633356	0.398415871543984	-0.237977151771885
MCRIP1	CD4T	Tcruzi	PC1_zscore	-0.0210703531708923	0.0125831050278475	-2.25893970450707
P4HB	NK	NI	PC1_zscore	0.0273361003579427	0.0357965721108674	1.74775350240226
P4HB	NK	LPS	PC1_zscore	0.00654161477118691	0.338663474939463	0.420915525471038
P4HB	NK	IAV	PC1_zscore	0.041083172174696	0.00612708593642026	2.36279616450166
P4HB	NK	Tcruzi	PC1_zscore	0.0207297480303182	0.0936659301886331	1.29595269156353
P4HB	CD8T	NI	PC1_zscore	-0.0262217787088038	0.0119647195905452	-2.23288133785109
P4HB	CD8T	LPS	PC1_zscore	-0.00513829442524725	0.349379468324874	-0.391153829707184
P4HB	CD8T	IAV	PC1_zscore	-0.0132236844384264	0.200318624809218	-0.835828028202466
P4HB	CD8T	Tcruzi	PC1_zscore	-0.0150027455684179	0.10397971735751	-1.25500120315882
P4HB	monocyte	NI	PC1_zscore	-0.0175364963900754	0.0450972562737093	-1.68533412538614
P4HB	monocyte	LPS	PC1_zscore	-0.047320513928313	6.54822549539524e-06	-4.20077470774945
P4HB	monocyte	IAV	PC1_zscore	-0.0112304841141518	0.171121240609636	-0.947539212579364
P4HB	monocyte	Tcruzi	PC1_zscore	-0.00290510385653069	0.394431957493028	-0.263562428572184
P4HB	B	NI	PC1_zscore	-0.028598179142751	0.0154959619460743	-2.09492366677713
P4HB	B	LPS	PC1_zscore	-0.0452149887348893	0.000570809288444551	-3.08880164937106
P4HB	B	IAV	PC1_zscore	-0.00563327713831146	0.35220563440409	-0.375219540769308
P4HB	B	Tcruzi	PC1_zscore	0.000605268892116793	0.483366594539812	0.0444161382549235
P4HB	CD4T	NI	PC1_zscore	-0.00569568539811702	0.268748957332671	-0.614713382911891
P4HB	CD4T	LPS	PC1_zscore	-0.0221392717475025	0.0086250907631702	-2.38081870117057
P4HB	CD4T	IAV	PC1_zscore	-0.00966467068727839	0.156533516756103	-1.00751003940373
P4HB	CD4T	Tcruzi	PC1_zscore	-0.0112464866167408	0.118764860586152	-1.17847959449717
ARHGDIA	NK	NI	PC1_zscore	-0.005640297427677	0.313733379303323	-0.485416246518927
ARHGDIA	NK	LPS	PC1_zscore	0.0130179225156221	0.141836132782489	1.06497855562462
ARHGDIA	NK	IAV	PC1_zscore	0.0136054678358388	0.133550868144378	1.09986049379593
ARHGDIA	NK	Tcruzi	PC1_zscore	-0.0173989919695112	0.0792074509503209	-1.3822211528181
ARHGDIA	CD8T	NI	PC1_zscore	-0.0330475211124915	0.000189858455073466	-3.45883274069913
ARHGDIA	CD8T	LPS	PC1_zscore	-0.0163542621155269	0.0528521338041399	-1.6033900028992
ARHGDIA	CD8T	IAV	PC1_zscore	-0.00161786119219571	0.444080963764451	-0.133716412130379
ARHGDIA	CD8T	Tcruzi	PC1_zscore	-0.0320551365060151	0.000460044703922136	-3.21289843526871
ARHGDIA	monocyte	NI	PC1_zscore	-0.00107703423171524	0.45475069523974	-0.118800054288519
ARHGDIA	monocyte	LPS	PC1_zscore	0.0278429381296706	0.00134711167393314	2.93999710637815
ARHGDIA	monocyte	IAV	PC1_zscore	0.0351839458201038	0.000298239323912499	3.30305406082461
ARHGDIA	monocyte	Tcruzi	PC1_zscore	0.0241098013732965	0.00549964132455351	2.49093617469613
ARHGDIA	B	NI	PC1_zscore	-0.0232936358417839	0.0215400064067126	-1.94192012662276
ARHGDIA	B	LPS	PC1_zscore	-0.00511178157417422	0.334049452419007	-0.434965700922239
ARHGDIA	B	IAV	PC1_zscore	0.0150257856176994	0.113176031094599	1.19291980858308
ARHGDIA	B	Tcruzi	PC1_zscore	-0.0022816827936309	0.424325614402301	-0.195309948675737
ARHGDIA	CD4T	NI	PC1_zscore	-0.0176546652695806	0.0102461026550117	-2.28819682663885
ARHGDIA	CD4T	LPS	PC1_zscore	0.00321294312517326	0.337037038035452	0.421811990846579
ARHGDIA	CD4T	IAV	PC1_zscore	0.0104590383466626	0.0907755829905416	1.33022490194951
ARHGDIA	CD4T	Tcruzi	PC1_zscore	-0.0101091942110741	0.101344201448072	-1.26742906183893
ALYREF	NK	NI	PC1_zscore	0.00924944200350577	0.257286365107082	0.637557312763735
ALYREF	NK	LPS	PC1_zscore	0.0164939183716822	0.116043254041259	1.18942321383436
ALYREF	NK	IAV	PC1_zscore	0.0317965510084267	0.0102719661341933	2.1415287017919
ALYREF	NK	Tcruzi	PC1_zscore	0.0212018545724822	0.0638853733058073	1.5167928694491
ALYREF	CD8T	NI	PC1_zscore	0.0280956413582316	0.00756910415958405	2.38771711329313
ALYREF	CD8T	LPS	PC1_zscore	0.0236315395952742	0.0250252736628888	1.93920642154188
ALYREF	CD8T	IAV	PC1_zscore	0.0131898107232144	0.169321276843268	0.945640308400972
ALYREF	CD8T	Tcruzi	PC1_zscore	0.0192482170573278	0.0520034347879135	1.6492738690609
ALYREF	monocyte	NI	PC1_zscore	0.00220439014043466	0.432706593616902	0.207238767540864
ALYREF	monocyte	LPS	PC1_zscore	0.0105159929362069	0.138028173538008	1.10326621461288
ALYREF	monocyte	IAV	PC1_zscore	0.0151851394385721	0.0743953523879298	1.47936296993158
ALYREF	monocyte	Tcruzi	PC1_zscore	0.0216858365272172	0.0113420214186735	2.31127370425421
ALYREF	B	NI	PC1_zscore	0.0113295244268667	0.198784261385151	0.85747162730435
ALYREF	B	LPS	PC1_zscore	0.010523498339856	0.203412469775256	0.823830534492907
ALYREF	B	IAV	PC1_zscore	0.0196625971987439	0.0666759704866227	1.50827570175136
ALYREF	B	Tcruzi	PC1_zscore	0.0224024091085052	0.0374950187538782	1.7793752437028
ALYREF	CD4T	NI	PC1_zscore	0.0109040433743535	0.129349438326794	1.14108689184313
ALYREF	CD4T	LPS	PC1_zscore	0.0395137901095327	3.74468250326673e-06	3.78057095733448
ALYREF	CD4T	IAV	PC1_zscore	0.0350672801783698	4.68344467248065e-05	3.4517155584699
ALYREF	CD4T	Tcruzi	PC1_zscore	0.0233978702858255	0.0057655882153451	2.52333690128885
ANAPC11	NK	NI	PC1_zscore	-0.00494645801673568	0.260975800925423	-0.698045872645969
ANAPC11	NK	LPS	PC1_zscore	-0.00694001421461864	0.183099856224342	-1.10260266320525
ANAPC11	NK	IAV	PC1_zscore	-0.00568781079626178	0.230055166745707	-0.850314257950308
ANAPC11	NK	Tcruzi	PC1_zscore	-0.0050394059175897	0.256419558632709	-0.710838566160824
ANAPC11	CD8T	NI	PC1_zscore	-0.00883249164381586	0.131248493421352	-1.37613606534243
ANAPC11	CD8T	LPS	PC1_zscore	-0.00755630930613542	0.159224268548926	-1.27450072077776
ANAPC11	CD8T	IAV	PC1_zscore	-0.00699143052461683	0.181061239632581	-1.10311937802364
ANAPC11	CD8T	Tcruzi	PC1_zscore	-0.00811781983609298	0.144015350015478	-1.34604073595627
ANAPC11	monocyte	NI	PC1_zscore	-0.00758518986613037	0.144082181972229	-1.44398704483662
ANAPC11	monocyte	LPS	PC1_zscore	-0.00880077609887723	0.0975567578804537	-1.50432922366597
ANAPC11	monocyte	IAV	PC1_zscore	-0.00907208195799168	0.0985428285339092	-1.4610984294995
ANAPC11	monocyte	Tcruzi	PC1_zscore	-0.00513362977135747	0.254316883107435	-0.818885564433655
ANAPC11	B	NI	PC1_zscore	-0.00594146268686256	0.218131630610855	-0.958508562056157
ANAPC11	B	LPS	PC1_zscore	-0.00696492008234057	0.180577094298226	-1.14808526373427
ANAPC11	B	IAV	PC1_zscore	-0.00686949599956054	0.185000052394732	-1.11624862082518
ANAPC11	B	Tcruzi	PC1_zscore	-0.00851144065048239	0.140672632375626	-1.30282856674989
ANAPC11	CD4T	NI	PC1_zscore	-0.00694695727754629	0.159253038557029	-1.3833281724941
ANAPC11	CD4T	LPS	PC1_zscore	-0.00542949318210189	0.237294109242169	-0.939452556178018
ANAPC11	CD4T	IAV	PC1_zscore	-0.00521407620488504	0.250181616907586	-0.872156403756725
ANAPC11	CD4T	Tcruzi	PC1_zscore	-0.00657596077474309	0.176506323357499	-1.27423288804209
PCYT2	NK	NI	PC1_zscore	-0.0030523936684355	0.431371371943201	-0.209613961695018
PCYT2	NK	LPS	PC1_zscore	-0.0130372574204792	0.226526006808025	-0.786499029144458
PCYT2	NK	IAV	PC1_zscore	-0.00514913584345144	0.381207943807118	-0.335343808361019
PCYT2	NK	Tcruzi	PC1_zscore	-0.00863112773512357	0.298433553502958	-0.575714405141879
PCYT2	CD8T	NI	PC1_zscore	-0.00491449349336664	0.38219575020138	-0.340773014135789
PCYT2	CD8T	LPS	PC1_zscore	-0.00587837324284509	0.354808487574975	-0.413262533317535
PCYT2	CD8T	IAV	PC1_zscore	-0.00232868582716927	0.444849170000894	-0.154648372012883
PCYT2	CD8T	Tcruzi	PC1_zscore	-0.00222920582298002	0.451534829131511	-0.153571639545041
PCYT2	monocyte	NI	PC1_zscore	-0.00407035335787348	0.399135206367093	-0.299365218796403
PCYT2	monocyte	LPS	PC1_zscore	-0.00411780005142032	0.397430560989043	-0.255526715246944
PCYT2	monocyte	IAV	PC1_zscore	-0.00653470501658878	0.3511862389005	-0.403454490503132
PCYT2	monocyte	Tcruzi	PC1_zscore	0.0011418715245383	0.500085443025297	0.0778658424652706
PCYT2	B	NI	PC1_zscore	-0.00247655356008674	0.442619744788321	-0.180356827432545
PCYT2	B	LPS	PC1_zscore	-0.00796828690773875	0.310552382440538	-0.53940347218173
PCYT2	B	IAV	PC1_zscore	-0.00653534837676182	0.342262027205862	-0.450046039340719
PCYT2	B	Tcruzi	PC1_zscore	-0.00471116878246403	0.383827555188487	-0.338748071075562
PCYT2	CD4T	NI	PC1_zscore	-0.0106268280199069	0.19528464363207	-0.930528095212101
PCYT2	CD4T	LPS	PC1_zscore	-0.0229335279558434	0.0695718581062107	-1.57140060402721
PCYT2	CD4T	IAV	PC1_zscore	-0.0108753013265187	0.212207915991057	-0.867245180051284
PCYT2	CD4T	Tcruzi	PC1_zscore	0.00327295227699775	0.416516663309309	0.26678112698049
SIRT7	NK	NI	PC1_zscore	-0.00511586409575629	0.354562837353992	-0.367050874915806
SIRT7	NK	LPS	PC1_zscore	0.000828807056583437	0.486556351982	0.0551543960200307
SIRT7	NK	IAV	PC1_zscore	-0.012065679453268	0.206427081795057	-0.805699138300405
SIRT7	NK	Tcruzi	PC1_zscore	-0.019564188011308	0.0912351244872054	-1.28019818361201
SIRT7	CD8T	NI	PC1_zscore	-0.0419308878189404	0.000655507181726245	-2.95223483780484
SIRT7	CD8T	LPS	PC1_zscore	-0.0145502526823038	0.134637337589887	-1.08733043695574
SIRT7	CD8T	IAV	PC1_zscore	-0.00981019411266834	0.248508755237649	-0.659894979730959
SIRT7	CD8T	Tcruzi	PC1_zscore	-0.0322558993142706	0.00681109645758915	-2.32523261708366
SIRT7	monocyte	NI	PC1_zscore	0.00253837047090611	0.404666648072873	0.238783015991429
SIRT7	monocyte	LPS	PC1_zscore	0.0113507427298503	0.165729967285864	0.962445200693851
SIRT7	monocyte	IAV	PC1_zscore	0.0154886612560171	0.121075362990287	1.15148389158178
SIRT7	monocyte	Tcruzi	PC1_zscore	0.00209059428032053	0.426822194416389	0.18089628655427
SIRT7	B	NI	PC1_zscore	-0.0189428324987588	0.0806446747551931	-1.343735125208
SIRT7	B	LPS	PC1_zscore	-0.0116191169843272	0.209171354822265	-0.799435960675513
SIRT7	B	IAV	PC1_zscore	0.00259968488315017	0.435285792359999	0.176640160651182
SIRT7	B	Tcruzi	PC1_zscore	-0.00121621763668179	0.461803422348895	-0.0863757073993985
SIRT7	CD4T	NI	PC1_zscore	-0.0207998517720926	0.00944848587764269	-2.27893166720137
SIRT7	CD4T	LPS	PC1_zscore	-0.0183478821599244	0.0220351330897146	-1.98196314682463
SIRT7	CD4T	IAV	PC1_zscore	-0.0281636662985295	0.00117581350822871	-2.94327494918749
SIRT7	CD4T	Tcruzi	PC1_zscore	-0.0176939192010191	0.0281292061313154	-1.86293924075425
MAFG	NK	NI	PC1_zscore	0.00439280984973484	0.440638928501796	0.184771947586257
MAFG	NK	LPS	PC1_zscore	4.34878234280708e-05	0.482022838552159	0.00176871366059702
MAFG	NK	IAV	PC1_zscore	0.00388167633978073	0.457661269548855	0.156948207572703
MAFG	NK	Tcruzi	PC1_zscore	-0.0116331458789238	0.298050657196718	-0.511759568736621
MAFG	CD8T	NI	PC1_zscore	0.0142297977190174	0.297695583372316	0.548029875898512
MAFG	CD8T	LPS	PC1_zscore	-0.0104287301301698	0.323904594623378	-0.457055500999036
MAFG	CD8T	IAV	PC1_zscore	0.00406281797632763	0.441891166133416	0.167608692679766
MAFG	CD8T	Tcruzi	PC1_zscore	0.026888259261097	0.172563402875965	0.925431190772642
MAFG	monocyte	NI	PC1_zscore	-0.0288186122156525	0.0120470533050107	-2.2193867279281
MAFG	monocyte	LPS	PC1_zscore	-0.0354473089490731	0.00201341863972893	-2.69362437086818
MAFG	monocyte	IAV	PC1_zscore	-0.0133249539026848	0.172684925845892	-0.946042705037745
MAFG	monocyte	Tcruzi	PC1_zscore	-0.0164050202368817	0.0992861227079962	-1.29159872360887
MAFG	B	NI	PC1_zscore	-0.0238082818449707	0.103504966597296	-1.19196497140153
MAFG	B	LPS	PC1_zscore	-0.0316000006104196	0.0558783240377053	-1.45358500856767
MAFG	B	IAV	PC1_zscore	-0.0223362011549123	0.131081575671817	-1.06573691513869
MAFG	B	Tcruzi	PC1_zscore	-0.00765888809365655	0.338942968544791	-0.409890973781276
MAFG	CD4T	NI	PC1_zscore	-0.00523903604525153	0.371095344496361	-0.332791362238488
MAFG	CD4T	LPS	PC1_zscore	-0.0197137690412498	0.105428483852697	-1.24294477649108
MAFG	CD4T	IAV	PC1_zscore	-0.0191132004136732	0.119661559401528	-1.16511318382926
MAFG	CD4T	Tcruzi	PC1_zscore	0.00181866275221618	0.44886681046801	0.112322786141851
ASPSCR1	NK	NI	PC1_zscore	-0.0126442322893834	0.154150542822348	-1.15486769005441
ASPSCR1	NK	LPS	PC1_zscore	-0.0113569672966861	0.183043718071302	-0.995149442963195
ASPSCR1	NK	IAV	PC1_zscore	-0.0106975717082003	0.199132745093198	-0.94173713788209
ASPSCR1	NK	Tcruzi	PC1_zscore	-0.0101749228196198	0.210695103716982	-0.898643579714156
ASPSCR1	CD8T	NI	PC1_zscore	-0.0134670258965089	0.138000896308944	-1.23822913270025
ASPSCR1	CD8T	LPS	PC1_zscore	-0.00982546939471605	0.217917621596359	-0.873867363957804
ASPSCR1	CD8T	IAV	PC1_zscore	-0.00970618168460928	0.221520950724586	-0.824873798217057
ASPSCR1	CD8T	Tcruzi	PC1_zscore	-0.0091481849193209	0.237038174106993	-0.785305997899763
ASPSCR1	monocyte	NI	PC1_zscore	-0.0118814376331746	0.147381166689996	-1.25094272317815
ASPSCR1	monocyte	LPS	PC1_zscore	-0.0114395796860265	0.154158435868499	-1.11084547260639
ASPSCR1	monocyte	IAV	PC1_zscore	-0.00982773460303026	0.208930404011684	-0.874881318125708
ASPSCR1	monocyte	Tcruzi	PC1_zscore	-0.00956997428308388	0.217409767608878	-0.911375864978896
ASPSCR1	B	NI	PC1_zscore	-0.0114201970177518	0.174032997602731	-1.0881462880749
ASPSCR1	B	LPS	PC1_zscore	-0.0121085570378118	0.161141060439211	-1.13505572560381
ASPSCR1	B	IAV	PC1_zscore	-0.0128211929249232	0.146595853208306	-1.20068889821073
ASPSCR1	B	Tcruzi	PC1_zscore	-0.0107533404699316	0.190956122840175	-1.0085710048789
ASPSCR1	CD4T	NI	PC1_zscore	-0.00947649915010031	0.216010407148862	-0.938888811812446
ASPSCR1	CD4T	LPS	PC1_zscore	-0.0112508056123288	0.160860918933171	-1.18502327117062
ASPSCR1	CD4T	IAV	PC1_zscore	-0.00972078491691805	0.207334673011871	-0.965569050317311
ASPSCR1	CD4T	Tcruzi	PC1_zscore	-0.0137145585697159	0.110462259942636	-1.44980082936465
CENPX	NK	NI	PC1_zscore	-0.0206529988947187	0.108163363512078	-1.327993604037
CENPX	NK	LPS	PC1_zscore	-0.0406550619140233	0.00250121322536456	-2.22473023757057
CENPX	NK	IAV	PC1_zscore	-0.0320280960254303	0.0173980418464101	-2.09392435350895
CENPX	NK	Tcruzi	PC1_zscore	-0.0210398658588712	0.103752232765457	-1.34523225623413
CENPX	CD8T	NI	PC1_zscore	-0.0265361230580161	0.0318019996206921	-2.08750305741584
CENPX	CD8T	LPS	PC1_zscore	-0.0199334673210633	0.1087644960236	-1.32214629568695
CENPX	CD8T	IAV	PC1_zscore	-0.0346852872182187	0.0130125573950415	-2.1631166522873
CENPX	CD8T	Tcruzi	PC1_zscore	-0.0309867055954196	0.0145476366404721	-2.34698724550672
CENPX	monocyte	NI	PC1_zscore	-0.0273324995900877	0.0102837846944022	-2.56982077369879
CENPX	monocyte	LPS	PC1_zscore	-0.0285050963939239	0.0125147550743937	-2.42949513788853
CENPX	monocyte	IAV	PC1_zscore	-0.0396057781179058	0.00062866976082232	-2.69952861549363
CENPX	monocyte	Tcruzi	PC1_zscore	-0.0239892441976928	0.0327475702017074	-2.05084052428826
CENPX	B	NI	PC1_zscore	-0.0225299629767665	0.0683629861433341	-1.641431297559
CENPX	B	LPS	PC1_zscore	-0.0379659238813321	0.00164080004200795	-2.56810217432927
CENPX	B	IAV	PC1_zscore	-0.0346940573558193	0.00626686326993697	-2.38071311380098
CENPX	B	Tcruzi	PC1_zscore	-0.0225496159838575	0.0708287069482756	-1.61815277320789
CENPX	CD4T	NI	PC1_zscore	-0.0212907171501748	0.0514624033729814	-1.79198059541194
CENPX	CD4T	LPS	PC1_zscore	-0.0351583275015278	0.000444735810381403	-3.14506309814504
CENPX	CD4T	IAV	PC1_zscore	-0.0286691325567698	0.00619139268661395	-2.67744592344985
CENPX	CD4T	Tcruzi	PC1_zscore	-0.0101024669946499	0.296454780753685	-0.592722773006005
LRRC45	NK	NI	PC1_zscore	-0.0468403208411209	0.0998793624969818	-1.26540542776684
LRRC45	NK	LPS	PC1_zscore	-0.0672788583748588	0.0424511563857719	-1.6769627438581
LRRC45	NK	IAV	PC1_zscore	-0.00664619660148491	0.427283754890933	-0.165698659984071
LRRC45	NK	Tcruzi	PC1_zscore	-0.0269878934907037	0.238637846567296	-0.699522420649904
LRRC45	CD8T	NI	PC1_zscore	-0.0732424731456608	0.00886143972670705	-2.32002415501685
LRRC45	CD8T	LPS	PC1_zscore	-0.063222057476993	0.0321405128604986	-1.80519390604725
LRRC45	CD8T	IAV	PC1_zscore	-0.0253508377120093	0.247413820647945	-0.671318931488877
LRRC45	CD8T	Tcruzi	PC1_zscore	-0.0387633156092862	0.111274262569638	-1.21435819595794
LRRC45	monocyte	NI	PC1_zscore	-0.000654066316872123	0.48788274969093	-0.0196058075337733
LRRC45	monocyte	LPS	PC1_zscore	-0.148848053304231	0.000359418173448978	-2.89706931978535
LRRC45	monocyte	IAV	PC1_zscore	-0.127332826755468	0.00220837245599581	-2.51104802466222
LRRC45	monocyte	Tcruzi	PC1_zscore	-0.0618426094179912	0.0463403963349156	-1.63817350947264
LRRC45	B	NI	PC1_zscore	-0.0457001474945642	0.0911904929178528	-1.31616120732805
LRRC45	B	LPS	PC1_zscore	-0.0862113898730033	0.0092243731738183	-2.23742027117828
LRRC45	B	IAV	PC1_zscore	0.031940034291203	0.216310809416008	0.789488008616002
LRRC45	B	Tcruzi	PC1_zscore	0.00281094432353164	0.473300324768361	0.0763600425739503
LRRC45	CD4T	NI	PC1_zscore	-0.0335112168618462	0.0785218765237489	-1.4121336435226
LRRC45	CD4T	LPS	PC1_zscore	-0.06793386211971	0.00413324101575907	-2.59200936194522
LRRC45	CD4T	IAV	PC1_zscore	-0.0824640104124382	0.0011647330281378	-2.94726889865149
LRRC45	CD4T	Tcruzi	PC1_zscore	-0.000267911892274357	0.496056936303565	-0.0107962010858805
DCXR	NK	NI	PC1_zscore	0.00504040004694764	0.394116757818443	0.270848957581174
DCXR	NK	LPS	PC1_zscore	0.00166006380199522	0.467617024629966	0.0860817987165249
DCXR	NK	IAV	PC1_zscore	-0.00489734183215337	0.399736494297057	-0.253290243213742
DCXR	NK	Tcruzi	PC1_zscore	-0.0233163391644584	0.118105587297454	-1.16975829497833
DCXR	CD8T	NI	PC1_zscore	-0.00175323789068962	0.457812554454837	-0.106942243410529
DCXR	CD8T	LPS	PC1_zscore	0.00177520759313045	0.460254647793544	0.09484208686585
DCXR	CD8T	IAV	PC1_zscore	-0.0443190585024874	0.0261522883860952	-1.82546997228745
DCXR	CD8T	Tcruzi	PC1_zscore	0.0146377085078013	0.196573461987653	0.851141452462813
DCXR	monocyte	NI	PC1_zscore	-0.0551364634711263	0.000203035438185117	-3.32222656586195
DCXR	monocyte	LPS	PC1_zscore	-0.0316986229725461	0.0406104761470154	-1.7252106355198
DCXR	monocyte	IAV	PC1_zscore	-0.0561939486080773	0.00145547775316524	-2.83402630552901
DCXR	monocyte	Tcruzi	PC1_zscore	-0.066745121079203	5.71220655991578e-05	-3.54102116714623
DCXR	B	NI	PC1_zscore	-0.0168819756794478	0.143102572722934	-1.06026507907658
DCXR	B	LPS	PC1_zscore	-0.0227052020569555	0.0776546346242359	-1.41296134154626
DCXR	B	IAV	PC1_zscore	-0.0391857411369849	0.0109306014020867	-2.21699673192852
DCXR	B	Tcruzi	PC1_zscore	-0.0222293140896129	0.0900674398076606	-1.32742316335639
DCXR	CD4T	NI	PC1_zscore	-0.00202047764673014	0.437217550568604	-0.159743479718452
DCXR	CD4T	LPS	PC1_zscore	0.00362044689054586	0.388584626217613	0.284861550113862
DCXR	CD4T	IAV	PC1_zscore	-0.00513593862182922	0.34418102837993	-0.398750064212649
DCXR	CD4T	Tcruzi	PC1_zscore	0.0224423466343419	0.043408043749247	1.70576872130449
RFNG	NK	NI	PC1_zscore	-0.0263059754482028	0.143508102132617	-1.03107080982196
RFNG	NK	LPS	PC1_zscore	0.00137341208582277	0.4887146206573	0.0542041484753213
RFNG	NK	IAV	PC1_zscore	0.0207554773236901	0.21859864564923	0.781919483316629
RFNG	NK	Tcruzi	PC1_zscore	-0.00785354754400853	0.373226935601114	-0.323858510447423
RFNG	CD8T	NI	PC1_zscore	0.0247115318746495	0.130305237633091	1.1174179042087
RFNG	CD8T	LPS	PC1_zscore	0.0236137291535896	0.155306103506646	0.999582486464307
RFNG	CD8T	IAV	PC1_zscore	-0.0070810784155132	0.389226853602446	-0.291327848374252
RFNG	CD8T	Tcruzi	PC1_zscore	0.0158817003849355	0.235101608454743	0.72372770474617
RFNG	monocyte	NI	PC1_zscore	-0.0142774896264866	0.169498191946407	-0.957349469865164
RFNG	monocyte	LPS	PC1_zscore	-0.0595674190758086	0.000395416074765786	-3.05307545425868
RFNG	monocyte	IAV	PC1_zscore	-0.0396003384157758	0.0238933333724602	-1.92373727480835
RFNG	monocyte	Tcruzi	PC1_zscore	-0.0280405792351164	0.0442742747139407	-1.68970751500892
RFNG	B	NI	PC1_zscore	-0.0164808849535647	0.210539616647233	-0.798842285808769
RFNG	B	LPS	PC1_zscore	-0.0414788465284138	0.0330563290495087	-1.73785136317418
RFNG	B	IAV	PC1_zscore	0.00116046075697125	0.492896744883287	0.0514141356457615
RFNG	B	Tcruzi	PC1_zscore	-0.0101229279527084	0.317908163014242	-0.475753182745121
RFNG	CD4T	NI	PC1_zscore	0.00688034034690651	0.304227629647886	0.520014045587799
RFNG	CD4T	LPS	PC1_zscore	-0.0311309193208198	0.0150692003036754	-2.20049266051913
RFNG	CD4T	IAV	PC1_zscore	-0.0288049084179747	0.0228156715662162	-2.00086586146799
RFNG	CD4T	Tcruzi	PC1_zscore	0.00306619067185321	0.412742220842329	0.226302300867821
GPS1	NK	NI	PC1_zscore	-0.000795208370943403	0.644001259057454	-0.0828363825645403
GPS1	NK	LPS	PC1_zscore	-0.000847123126045828	0.643593057296589	-0.0817526998359016
GPS1	NK	IAV	PC1_zscore	-0.00394807579373354	0.553297581396242	-0.371512577910048
GPS1	NK	Tcruzi	PC1_zscore	-0.00618280001248105	0.493461903485738	-0.552750868006989
GPS1	CD8T	NI	PC1_zscore	-0.00711851364467642	0.4618067423409	-0.65509300681675
GPS1	CD8T	LPS	PC1_zscore	-0.00364047037796217	0.552625559368106	-0.373909798852563
GPS1	CD8T	IAV	PC1_zscore	-0.00472377135423835	0.530716893505483	-0.432877499965026
GPS1	CD8T	Tcruzi	PC1_zscore	-0.000998729033249387	0.637181425073223	-0.107708501479765
GPS1	monocyte	NI	PC1_zscore	-0.00392462905713502	0.519034121108107	-0.481474841892466
GPS1	monocyte	LPS	PC1_zscore	0.00690907515872295	0.439388725284518	0.57653494892442
GPS1	monocyte	IAV	PC1_zscore	-0.0204314659690079	0.163124378486844	-1.14863292995509
GPS1	monocyte	Tcruzi	PC1_zscore	-0.0027674730194268	0.568355531441036	-0.326796016735336
GPS1	B	NI	PC1_zscore	-0.00420754526492753	0.531347691290417	-0.441599622895675
GPS1	B	LPS	PC1_zscore	-0.00448386578021438	0.531532303276726	-0.44120632817381
GPS1	B	IAV	PC1_zscore	0.00208262662325234	0.61237699735286	0.213794531380358
GPS1	B	Tcruzi	PC1_zscore	-0.00252650874085063	0.584772875493983	-0.273459534860398
GPS1	CD4T	NI	PC1_zscore	0.00458187948650315	0.486313443605356	0.59210889484242
GPS1	CD4T	LPS	PC1_zscore	-0.00242453105250192	0.562419390464442	-0.344750438850767
GPS1	CD4T	IAV	PC1_zscore	0.00401280182738061	0.510144721507249	0.519912856351334
GPS1	CD4T	Tcruzi	PC1_zscore	0.00115180396047583	0.623742437756604	0.167703647536709
DUS1L	NK	NI	PC1_zscore	0.00578334542621079	0.394216071040241	0.532149483790115
DUS1L	NK	LPS	PC1_zscore	-0.00851153007134592	0.336644755769688	-0.654046274567811
DUS1L	NK	IAV	PC1_zscore	0.00201506913103866	0.512341098819546	0.187804768781009
DUS1L	NK	Tcruzi	PC1_zscore	-0.00478888283511314	0.427150797490793	-0.43701033512001
DUS1L	CD8T	NI	PC1_zscore	0.0106013291000708	0.269668183703666	0.940665635576132
DUS1L	CD8T	LPS	PC1_zscore	0.0106989721168279	0.272706985589119	0.919857469901035
DUS1L	CD8T	IAV	PC1_zscore	-0.00692067527241158	0.373310721094933	-0.530784423428668
DUS1L	CD8T	Tcruzi	PC1_zscore	0.002149520979699	0.500064644331175	0.226638722043725
DUS1L	monocyte	NI	PC1_zscore	-0.00478375957664105	0.398568802917767	-0.517541088853568
DUS1L	monocyte	LPS	PC1_zscore	0.000831530992843218	0.531529635748606	0.0819130622414856
DUS1L	monocyte	IAV	PC1_zscore	-0.00365218540239818	0.447602042801568	-0.333490905486311
DUS1L	monocyte	Tcruzi	PC1_zscore	-0.00564625470166275	0.382779385219062	-0.565191019727924
DUS1L	B	NI	PC1_zscore	-0.00120521662257451	0.534180154191297	-0.130381820326194
DUS1L	B	LPS	PC1_zscore	-0.00140860001116477	0.52744711199175	-0.144282316184334
DUS1L	B	IAV	PC1_zscore	-0.000800990855960605	0.550133127975693	-0.0813547983533386
DUS1L	B	Tcruzi	PC1_zscore	-2.03209517733331e-05	0.57716679179534	-0.00216988066575711
DUS1L	CD4T	NI	PC1_zscore	-0.00389946185419686	0.381480904046463	-0.567116358394909
DUS1L	CD4T	LPS	PC1_zscore	0.00726453576528796	0.269908394635366	0.944514718748375
DUS1L	CD4T	IAV	PC1_zscore	0.00088369064678898	0.533569907373662	0.132229458393062
DUS1L	CD4T	Tcruzi	PC1_zscore	0.000941413441926321	0.528263386706911	0.141189335557673
FASN	NK	NI	PC1_zscore	-0.0316952722521238	0.167055259606946	-0.96695413449332
FASN	NK	LPS	PC1_zscore	-0.00705315795690575	0.405916529338725	-0.195448172159409
FASN	NK	IAV	PC1_zscore	-0.0038478375157591	0.442993406279211	-0.103116272209629
FASN	NK	Tcruzi	PC1_zscore	-0.0185793564968468	0.284874566705038	-0.555485600962747
FASN	CD8T	NI	PC1_zscore	-0.0126199101941754	0.346899027975249	-0.384327750360662
FASN	CD8T	LPS	PC1_zscore	0.00687873094047316	0.448588132856461	0.175121741908816
FASN	CD8T	IAV	PC1_zscore	-0.0128786948077924	0.354945590782857	-0.359217697989168
FASN	CD8T	Tcruzi	PC1_zscore	-0.0149256162730098	0.324108552435076	-0.455142806350948
FASN	monocyte	NI	PC1_zscore	-0.0215013782198907	0.216359712397996	-0.793195912238881
FASN	monocyte	LPS	PC1_zscore	-0.0569737438811244	0.0278774334332161	-1.73011235560831
FASN	monocyte	IAV	PC1_zscore	-0.0852581141987131	0.00681420446639702	-1.82745167057155
FASN	monocyte	Tcruzi	PC1_zscore	-0.0437772408795845	0.05787421722644	-1.52105603850041
FASN	B	NI	PC1_zscore	-0.0487597719147373	0.0540167563410853	-1.4987616123664
FASN	B	LPS	PC1_zscore	-0.0401195689236473	0.090859610204743	-1.29908777790659
FASN	B	IAV	PC1_zscore	-0.043118531123206	0.080173448493484	-1.34666780827851
FASN	B	Tcruzi	PC1_zscore	-0.0416517821399876	0.0795064715073398	-1.35890424725093
FASN	CD4T	NI	PC1_zscore	-0.0417046194282652	0.0495407012173719	-1.63522895270611
FASN	CD4T	LPS	PC1_zscore	-0.0158716598789942	0.279307922365821	-0.599845588033334
FASN	CD4T	IAV	PC1_zscore	-0.0366898276010235	0.0843609970434798	-1.38634004764903
FASN	CD4T	Tcruzi	PC1_zscore	-0.011998652731991	0.340376672966201	-0.444565027407578
CCDC57	NK	NI	PC1_zscore	0.0117428120584715	0.225213256797409	0.769569928419112
CCDC57	NK	LPS	PC1_zscore	-0.00476105135611739	0.413228228718991	-0.287484261486111
CCDC57	NK	IAV	PC1_zscore	-0.000350090009996738	0.508118005954579	-0.022103612108314
CCDC57	NK	Tcruzi	PC1_zscore	0.0144859482410722	0.186811551015731	0.889253319285379
CCDC57	CD8T	NI	PC1_zscore	0.0337406149975846	0.0318595247305378	1.92185968986069
CCDC57	CD8T	LPS	PC1_zscore	0.0097982655483453	0.247004826916857	0.706739645995955
CCDC57	CD8T	IAV	PC1_zscore	0.00573502265924445	0.353163066861205	0.387427087503678
CCDC57	CD8T	Tcruzi	PC1_zscore	0.0161811004215195	0.133090634812535	1.12709149214439
CCDC57	monocyte	NI	PC1_zscore	0.00230699264869697	0.443236993054543	0.165498420655203
CCDC57	monocyte	LPS	PC1_zscore	-0.00337199866471315	0.431849231739187	-0.211735522194064
CCDC57	monocyte	IAV	PC1_zscore	-0.000356897794514973	0.507546614425073	-0.0210499190182767
CCDC57	monocyte	Tcruzi	PC1_zscore	0.00208115426745371	0.451126338777245	0.140019611251046
CCDC57	B	NI	PC1_zscore	0.0170375255809289	0.125669094196626	1.12387112181971
CCDC57	B	LPS	PC1_zscore	0.00447588144845335	0.391085315019349	0.304814299929185
CCDC57	B	IAV	PC1_zscore	0.00188957073462444	0.455201415573796	0.12899938512377
CCDC57	B	Tcruzi	PC1_zscore	0.000731088168286738	0.484040249147884	0.0518859306295441
CCDC57	CD4T	NI	PC1_zscore	0.00702797977534785	0.250439237582574	0.713012843682644
CCDC57	CD4T	LPS	PC1_zscore	-0.00146037073442882	0.459570824346666	-0.139119012955027
CCDC57	CD4T	IAV	PC1_zscore	-0.0063272604872782	0.295859557675041	-0.573514768354863
CCDC57	CD4T	Tcruzi	PC1_zscore	0.0077349272412134	0.237711823105311	0.752481269077736
SLC16A3	NK	NI	PC1_zscore	0.0789312999757113	0.00724686208548678	2.04095297371564
SLC16A3	NK	LPS	PC1_zscore	0.0230681758201461	0.207696727434129	0.805759797863112
SLC16A3	NK	IAV	PC1_zscore	0.0262282793275864	0.188244281342759	0.866492834973563
SLC16A3	NK	Tcruzi	PC1_zscore	0.0600076653910726	0.0222859665213696	1.76180603433525
SLC16A3	CD8T	NI	PC1_zscore	-0.0452339688233251	0.0653869159664757	-1.43003711673017
SLC16A3	CD8T	LPS	PC1_zscore	-0.00360053926602023	0.455778798658698	-0.128155138176748
SLC16A3	CD8T	IAV	PC1_zscore	0.00430779711534113	0.443939824155271	0.142534785984906
SLC16A3	CD8T	Tcruzi	PC1_zscore	-0.0321785259803731	0.130280825123032	-1.09521333068157
SLC16A3	monocyte	NI	PC1_zscore	0.00434490045338186	0.384494082617659	0.294601867419805
SLC16A3	monocyte	LPS	PC1_zscore	0.0112671516783244	0.242805391001023	0.693086036516371
SLC16A3	monocyte	IAV	PC1_zscore	-0.0157512489029561	0.189099128545817	-0.87947465602707
SLC16A3	monocyte	Tcruzi	PC1_zscore	0.0197993269433709	0.108301780171106	1.22328973299702
SLC16A3	B	NI	PC1_zscore	0.00297444823776386	0.45151755099542	0.123744823868729
SLC16A3	B	LPS	PC1_zscore	0.0113508849435567	0.325701545679242	0.450023731983459
SLC16A3	B	IAV	PC1_zscore	-0.0130796551137148	0.321249059988343	-0.475559706703675
SLC16A3	B	Tcruzi	PC1_zscore	-0.0116800819205246	0.318393875861894	-0.473929131883872
SLC16A3	CD4T	NI	PC1_zscore	-0.0256343369175428	0.104345546528245	-1.22749461821807
SLC16A3	CD4T	LPS	PC1_zscore	0.0102861937534702	0.307366728484564	0.508664361379768
SLC16A3	CD4T	IAV	PC1_zscore	0.00246258254735096	0.456432842815484	0.11668740576847
SLC16A3	CD4T	Tcruzi	PC1_zscore	0.00798930245814721	0.348112322320503	0.396034879488425
CSNK1D	NK	NI	PC1_zscore	0.0174003212309203	0.0418050833809682	1.66200803277978
CSNK1D	NK	LPS	PC1_zscore	0.0113486826508508	0.142042381116423	1.08484292026688
CSNK1D	NK	IAV	PC1_zscore	0.0124425698173271	0.119829497164319	1.1957248568197
CSNK1D	NK	Tcruzi	PC1_zscore	0.00809811238733462	0.233196506124906	0.706744334917082
CSNK1D	CD8T	NI	PC1_zscore	0.00893926119241056	0.200609927706309	0.844932817112275
CSNK1D	CD8T	LPS	PC1_zscore	0.00690065253579032	0.266561955652613	0.60072375428111
CSNK1D	CD8T	IAV	PC1_zscore	0.00873523196659477	0.218473876122737	0.748511456575487
CSNK1D	CD8T	Tcruzi	PC1_zscore	0.0123543202307687	0.113970623465084	1.25157668329898
CSNK1D	monocyte	NI	PC1_zscore	0.0137555321261393	0.0393895298725078	1.88875442942646
CSNK1D	monocyte	LPS	PC1_zscore	0.00995069635394676	0.129886161031272	1.20540498808045
CSNK1D	monocyte	IAV	PC1_zscore	0.0199378348426634	0.00706160907373701	2.19765074673819
CSNK1D	monocyte	Tcruzi	PC1_zscore	0.0141602580995039	0.040625400480185	1.85824829776544
CSNK1D	B	NI	PC1_zscore	0.00963402909578732	0.17782659355629	0.960508187463521
CSNK1D	B	LPS	PC1_zscore	0.0140168631284387	0.0712018962155798	1.52334877533413
CSNK1D	B	IAV	PC1_zscore	0.0061348290703717	0.292099504070847	0.521454773123965
CSNK1D	B	Tcruzi	PC1_zscore	0.0106775900685698	0.149050864026673	1.0801547590397
CSNK1D	CD4T	NI	PC1_zscore	0.00681455940686092	0.252945029462453	0.729487850428159
CSNK1D	CD4T	LPS	PC1_zscore	0.0171171792698021	0.0076345464097251	2.43638454274347
CSNK1D	CD4T	IAV	PC1_zscore	0.0237056384065155	0.00103095739842996	2.48742450340548
CSNK1D	CD4T	Tcruzi	PC1_zscore	0.0135598460692594	0.0425037788890263	1.84733603948457
CD7	NK	NI	PC1_zscore	0.0432797540420552	0.0177263679211637	2.09105395414864
CD7	NK	LPS	PC1_zscore	0.0210524315339563	0.161247821616643	0.989039188233895
CD7	NK	IAV	PC1_zscore	0.0300039084032524	0.0932536128794594	1.32051338571524
CD7	NK	Tcruzi	PC1_zscore	0.0507646358707534	0.00793045999358203	2.404867106622
CD7	CD8T	NI	PC1_zscore	0.0886874482652612	1.40650041117312e-06	4.59844386222773
CD7	CD8T	LPS	PC1_zscore	0.0932494164375647	4.4076663985173e-06	4.34414340651559
CD7	CD8T	IAV	PC1_zscore	0.0377067680025528	0.083923133875686	1.38170701550418
CD7	CD8T	Tcruzi	PC1_zscore	0.1278750900265	8.95120009045953e-12	6.39271854218962
CD7	monocyte	NI	PC1_zscore	-0.00746188198738284	0.42599793485964	-0.177819368328627
CD7	monocyte	LPS	PC1_zscore	-0.00705213335481646	0.43797625634256	-0.160018840656565
CD7	monocyte	IAV	PC1_zscore	0.0590381571147132	0.08015323799258	1.38145732781712
CD7	monocyte	Tcruzi	PC1_zscore	-0.0198698081936824	0.323143414021312	-0.45127916065708
CD7	B	NI	PC1_zscore	-0.0155845805484132	0.341080319562616	-0.401220983118651
CD7	B	LPS	PC1_zscore	0.0211332543359241	0.286368584133983	0.558376782925977
CD7	B	IAV	PC1_zscore	0.0735743810655343	0.0227695214739554	1.92285588011035
CD7	B	Tcruzi	PC1_zscore	0.0321465982341861	0.191638840240531	0.865382032092284
CD7	CD4T	NI	PC1_zscore	0.0801692538201747	1.84740562535372e-05	4.0212052675187
CD7	CD4T	LPS	PC1_zscore	0.0840250084662204	2.80637979419741e-06	4.46935485058565
CD7	CD4T	IAV	PC1_zscore	0.0628614979743848	0.000734158678454092	3.14258296262793
CD7	CD4T	Tcruzi	PC1_zscore	0.0914887424012829	8.04916426268887e-07	4.66590574214373
OGFOD3	NK	NI	PC1_zscore	-0.0169559181474624	0.240292371179376	-0.702393744938712
OGFOD3	NK	LPS	PC1_zscore	0.000195291284081188	0.488201745838555	0.00801427387034078
OGFOD3	NK	IAV	PC1_zscore	0.00782972779257921	0.368612952877125	0.330476139037746
OGFOD3	NK	Tcruzi	PC1_zscore	-0.0117316498301734	0.318880050792738	-0.483271632368085
OGFOD3	CD8T	NI	PC1_zscore	-0.0185913200269803	0.197848572251671	-0.847175992668576
OGFOD3	CD8T	LPS	PC1_zscore	-0.0221455877693022	0.164847048828605	-0.955493880592389
OGFOD3	CD8T	IAV	PC1_zscore	-0.00477551570897873	0.426005278457299	-0.205366473422083
OGFOD3	CD8T	Tcruzi	PC1_zscore	-0.00275749577834511	0.452804029907945	-0.128812079885808
OGFOD3	monocyte	NI	PC1_zscore	0.0027957033707206	0.430645894003914	0.168342790073313
OGFOD3	monocyte	LPS	PC1_zscore	0.0284327865343622	0.0761912563770785	1.37829341715218
OGFOD3	monocyte	IAV	PC1_zscore	-0.00237550167002885	0.458005073914703	-0.115021106952931
OGFOD3	monocyte	Tcruzi	PC1_zscore	0.00515055656805351	0.38854107208694	0.278865907720587
OGFOD3	B	NI	PC1_zscore	0.00457353830958656	0.405731752773357	0.232500877139587
OGFOD3	B	LPS	PC1_zscore	0.01711811328648	0.199111417242309	0.827452527370893
OGFOD3	B	IAV	PC1_zscore	-0.0030850561181301	0.452701555271682	-0.144682292613227
OGFOD3	B	Tcruzi	PC1_zscore	-0.0157547924759978	0.233123350703134	-0.727665194152748
OGFOD3	CD4T	NI	PC1_zscore	-0.00999977815453077	0.262085161344499	-0.639896939742782
OGFOD3	CD4T	LPS	PC1_zscore	0.0474904407803217	0.00179078254464261	2.81611969105633
OGFOD3	CD4T	IAV	PC1_zscore	0.0359562741181508	0.0108988826752756	2.18255140467506
OGFOD3	CD4T	Tcruzi	PC1_zscore	0.0251076388524312	0.0558947141655287	1.53616415123299
NARF	NK	NI	PC1_zscore	-0.0109010545285091	0.302994634881904	-0.515593983678512
NARF	NK	LPS	PC1_zscore	0.0245547376191119	0.123299365788352	1.15670441975853
NARF	NK	IAV	PC1_zscore	0.0241789968830778	0.113042870638049	1.20829227257391
NARF	NK	Tcruzi	PC1_zscore	-0.0114959587852596	0.304309048938347	-0.514376114414128
NARF	CD8T	NI	PC1_zscore	-0.0521027852502424	0.000708006234479086	-3.17172962094663
NARF	CD8T	LPS	PC1_zscore	0.00672155249230634	0.35828738035112	0.363184123817878
NARF	CD8T	IAV	PC1_zscore	-0.000520103336729345	0.490832703336257	-0.0237133105246044
NARF	CD8T	Tcruzi	PC1_zscore	-0.0866260572838117	1.78989294385978e-07	-5.00314341333361
NARF	monocyte	NI	PC1_zscore	0.0395133334985175	0.0124193588250645	2.23704963719252
NARF	monocyte	LPS	PC1_zscore	0.0752828579280043	6.33897032344921e-05	3.79581515140515
NARF	monocyte	IAV	PC1_zscore	0.0754192805065532	0.000265239472497275	3.40654105338486
NARF	monocyte	Tcruzi	PC1_zscore	0.0328931631766554	0.052295540864518	1.61901700257573
NARF	B	NI	PC1_zscore	0.0380131539759514	0.0241711037294452	1.96077690225207
NARF	B	LPS	PC1_zscore	0.0304062764219197	0.0596981306511517	1.55484781025849
NARF	B	IAV	PC1_zscore	0.0188329932163986	0.190217891435638	0.875122915899681
NARF	B	Tcruzi	PC1_zscore	0.0268747255594105	0.094490475831043	1.30878972367932
NARF	CD4T	NI	PC1_zscore	0.00802704802172172	0.347980368017551	0.388849118268447
NARF	CD4T	LPS	PC1_zscore	0.0941202242410659	1.32076587263171e-07	5.00560700421621
NARF	CD4T	IAV	PC1_zscore	0.111258700815019	1.23770409977546e-09	5.73181294540786
NARF	CD4T	Tcruzi	PC1_zscore	0.00218808030162193	0.457179814395157	0.107715279163464
FOXK2	NK	NI	PC1_zscore	-0.00707561052195826	0.321441746936051	-0.474576022397171
FOXK2	NK	LPS	PC1_zscore	-0.0224153192087137	0.0912849437799835	-1.25176248686697
FOXK2	NK	IAV	PC1_zscore	-0.0057544955895191	0.356596981681656	-0.371405416858219
FOXK2	NK	Tcruzi	PC1_zscore	-0.0200136031100883	0.108314819149077	-1.162067543644
FOXK2	CD8T	NI	PC1_zscore	0.00177554670012316	0.463624786588714	0.130095421604673
FOXK2	CD8T	LPS	PC1_zscore	-0.00442240765380454	0.371863577037943	-0.322564567387142
FOXK2	CD8T	IAV	PC1_zscore	-0.0191763207631855	0.109260082014738	-1.17235129028982
FOXK2	CD8T	Tcruzi	PC1_zscore	-0.0175052706791823	0.111841957241577	-1.20181682609252
FOXK2	monocyte	NI	PC1_zscore	0.0150428555208792	0.11013813320428	1.24533036704981
FOXK2	monocyte	LPS	PC1_zscore	0.00487343111671955	0.352776722159705	0.400206828311846
FOXK2	monocyte	IAV	PC1_zscore	0.000343790528199023	0.497456824725237	0.0256772486599518
FOXK2	monocyte	Tcruzi	PC1_zscore	0.0136469023836881	0.147423718583305	1.06623188869731
FOXK2	B	NI	PC1_zscore	-0.0145658676060375	0.145993592541979	-1.03237391035096
FOXK2	B	LPS	PC1_zscore	-0.00336936540430923	0.408467862837484	-0.240761740836
FOXK2	B	IAV	PC1_zscore	-0.0119075746584008	0.211092334314369	-0.800596888242844
FOXK2	B	Tcruzi	PC1_zscore	-0.00983465073415067	0.242657192839312	-0.704526155473805
FOXK2	CD4T	NI	PC1_zscore	-0.0160815253281215	0.0563167000782864	-1.59495016311413
FOXK2	CD4T	LPS	PC1_zscore	-0.00830955206115759	0.19548342643328	-0.878180150182012
FOXK2	CD4T	IAV	PC1_zscore	-0.0108930636019094	0.138045525896436	-1.10741625616265
FOXK2	CD4T	Tcruzi	PC1_zscore	-0.00893456768286193	0.188367188674177	-0.900713462167601
WDR45B	NK	NI	PC1_zscore	-0.0285465057923541	0.00139203545540367	-4.92419617885891
WDR45B	NK	LPS	PC1_zscore	-0.0286281335102508	0.00096543601552157	-4.99838753856655
WDR45B	NK	IAV	PC1_zscore	-0.0290399490749666	0.000293220024877527	-5.00293026764829
WDR45B	NK	Tcruzi	PC1_zscore	-0.029303012510949	0.000121843348311113	-4.85678079714757
WDR45B	CD8T	NI	PC1_zscore	-0.0288122088440436	0.000261287739102389	-5.21147363691898
WDR45B	CD8T	LPS	PC1_zscore	-0.0290732512346923	0.000166432685235085	-5.0691286382046
WDR45B	CD8T	IAV	PC1_zscore	-0.0290553254317236	0.000291738193934687	-4.98147533628905
WDR45B	CD8T	Tcruzi	PC1_zscore	-0.0288418335188698	0.000346460525834535	-5.14454348787718
WDR45B	monocyte	NI	PC1_zscore	-0.0284942172580527	0.00026325337561639	-5.28888092440401
WDR45B	monocyte	LPS	PC1_zscore	-0.028728709464273	8.57269548620865e-05	-5.41712400918592
WDR45B	monocyte	IAV	PC1_zscore	-0.0287598683729428	0.000256390346489166	-5.30458049942846
WDR45B	monocyte	Tcruzi	PC1_zscore	-0.0282880078055887	0.000803614209302861	-5.01408582818643
WDR45B	B	NI	PC1_zscore	-0.0283611832959055	0.00274428672260085	-4.73403948020578
WDR45B	B	LPS	PC1_zscore	-0.0279342812149839	0.00586796748003082	-4.26394785625577
WDR45B	B	IAV	PC1_zscore	-0.0290662002961078	0.000402317754360615	-4.98038025932536
WDR45B	B	Tcruzi	PC1_zscore	-0.0288862041529686	0.000724512849249237	-5.02203684621513
WDR45B	CD4T	NI	PC1_zscore	-0.0291235196534	1.36034705294774e-05	-5.35686566439392
WDR45B	CD4T	LPS	PC1_zscore	-0.0286285242232831	0.000122341570999773	-5.36623622425186
WDR45B	CD4T	IAV	PC1_zscore	-0.0288281974178145	5.45156974227634e-05	-5.43124036787954
WDR45B	CD4T	Tcruzi	PC1_zscore	-0.0287312017820196	0.00015493945894085	-5.33823602197849
RAB40B	NK	NI	PC1_zscore	0.0176181695565193	0.332068848358088	0.445473625450508
RAB40B	NK	LPS	PC1_zscore	-0.0715806246439992	0.0553438002557998	-1.51881569337334
RAB40B	NK	IAV	PC1_zscore	-0.0551863365900335	0.105390169281478	-1.21360284122491
RAB40B	NK	Tcruzi	PC1_zscore	-0.00606714673410615	0.438982713097342	-0.147216647309602
RAB40B	CD8T	NI	PC1_zscore	-0.063376890468297	0.0493941793692341	-1.60433347741005
RAB40B	CD8T	LPS	PC1_zscore	0.00525627262290489	0.455480282642703	0.129734579683524
RAB40B	CD8T	IAV	PC1_zscore	0.0409514251972769	0.186384513872442	0.894471003279625
RAB40B	CD8T	Tcruzi	PC1_zscore	0.0119895672659982	0.388544140978564	0.29858921468064
RAB40B	monocyte	NI	PC1_zscore	0.0152025283566244	0.358198427259858	0.38173705625124
RAB40B	monocyte	LPS	PC1_zscore	-0.0572912132572011	0.111072113681119	-1.18409183856588
RAB40B	monocyte	IAV	PC1_zscore	-0.0271864410685923	0.269980078792592	-0.61925447630954
RAB40B	monocyte	Tcruzi	PC1_zscore	0.0181753458446695	0.336695637377786	0.42721002628814
RAB40B	B	NI	PC1_zscore	0.0203720907401763	0.312979498539141	0.502632126123627
RAB40B	B	LPS	PC1_zscore	0.0704437328514331	0.054599656470214	1.52538895704121
RAB40B	B	IAV	PC1_zscore	0.0663982442984366	0.0643550162645728	1.44363252065613
RAB40B	B	Tcruzi	PC1_zscore	0.0262136091530917	0.267040733764741	0.624974586600083
RAB40B	CD4T	NI	PC1_zscore	0.0220660739557593	0.227070666230009	0.753819802664804
RAB40B	CD4T	LPS	PC1_zscore	-0.0627171284188408	0.0291983447324486	-1.83554716122657
RAB40B	CD4T	IAV	PC1_zscore	-0.0646084909046718	0.0320849910565923	-1.78301564956778
RAB40B	CD4T	Tcruzi	PC1_zscore	0.0136124957138886	0.336195440750321	0.437728928216695
FN3KRP	NK	NI	PC1_zscore	-0.0110811283293631	0.314723887399488	-0.476367009433066
FN3KRP	NK	LPS	PC1_zscore	-0.0821920345223988	0.000440251727203966	-3.2158501391856
FN3KRP	NK	IAV	PC1_zscore	-0.117321232644049	3.51083987915057e-06	-3.95819842695011
FN3KRP	NK	Tcruzi	PC1_zscore	-0.0543917555169664	0.0116442001934054	-2.25887057430884
FN3KRP	CD8T	NI	PC1_zscore	-0.0801726749377316	1.70071397520566e-06	-4.5447345580177
FN3KRP	CD8T	LPS	PC1_zscore	-0.0849548828038945	1.67061974235549e-05	-3.97363446583227
FN3KRP	CD8T	IAV	PC1_zscore	-0.0636952328034278	0.00426979503082436	-2.57492917571653
FN3KRP	CD8T	Tcruzi	PC1_zscore	-0.093302689403061	1.49898415346961e-07	-4.95785516182858
FN3KRP	monocyte	NI	PC1_zscore	-0.0241271209807849	0.130337129870939	-1.12253495939508
FN3KRP	monocyte	LPS	PC1_zscore	-0.0340953405151556	0.0914099669656439	-1.33855696346623
FN3KRP	monocyte	IAV	PC1_zscore	-0.0258806961488295	0.1606944380336	-0.998000737720335
FN3KRP	monocyte	Tcruzi	PC1_zscore	-0.033413320291176	0.081583516437454	-1.39579440545045
FN3KRP	B	NI	PC1_zscore	-0.0284411183169827	0.103747753128207	-1.2543787804968
FN3KRP	B	LPS	PC1_zscore	-0.0159295559337022	0.235499948125154	-0.721217552987393
FN3KRP	B	IAV	PC1_zscore	-0.0431485048622641	0.0324721873719287	-1.84520309509273
FN3KRP	B	Tcruzi	PC1_zscore	-0.0108897836045973	0.332641731474459	-0.439092302407305
FN3KRP	CD4T	NI	PC1_zscore	-0.0403009089709328	0.00199503590739381	-2.87265915620193
FN3KRP	CD4T	LPS	PC1_zscore	-0.0922821936788615	1.51725743080533e-10	-6.0697094004347
FN3KRP	CD4T	IAV	PC1_zscore	-0.0754768773215951	3.63287486648822e-07	-4.85477014421982
FN3KRP	CD4T	Tcruzi	PC1_zscore	-0.0537565623951639	0.000159168329633808	-3.58443604573477
TBCD	NK	NI	PC1_zscore	-0.0537476179998083	0.00765049762627323	-2.38397146674869
TBCD	NK	LPS	PC1_zscore	-0.0678610113559986	0.00145706442166094	-2.91638646273791
TBCD	NK	IAV	PC1_zscore	-0.0862325080941701	0.000173405113969793	-3.41537780067392
TBCD	NK	Tcruzi	PC1_zscore	-0.0498374733047068	0.0153065649524953	-2.12852059568369
TBCD	CD8T	NI	PC1_zscore	-0.116671301233265	3.26686458995695e-08	-5.17094324686215
TBCD	CD8T	LPS	PC1_zscore	-0.0397224317215744	0.040146703202982	-1.74279456103384
TBCD	CD8T	IAV	PC1_zscore	-0.0395967796265904	0.0698199657528598	-1.46802979110676
TBCD	CD8T	Tcruzi	PC1_zscore	-0.106916813599708	7.18470143934447e-07	-4.60258136476794
TBCD	monocyte	NI	PC1_zscore	0.0133855013946422	0.224067627715607	0.758751843581746
TBCD	monocyte	LPS	PC1_zscore	-0.0197401373992008	0.187187870957644	-0.887631057859082
TBCD	monocyte	IAV	PC1_zscore	-0.0109283297456304	0.324465786261631	-0.456928651491256
TBCD	monocyte	Tcruzi	PC1_zscore	0.0113001784662444	0.288869292858696	0.55666252024531
TBCD	B	NI	PC1_zscore	0.0167027265639401	0.245839713547277	0.689485340640707
TBCD	B	LPS	PC1_zscore	0.0306253648871708	0.110883591884867	1.21293201106357
TBCD	B	IAV	PC1_zscore	0.006732419114882	0.398802528273667	0.260118175167404
TBCD	B	Tcruzi	PC1_zscore	0.0167040821034555	0.261410680064046	0.641203937781907
TBCD	CD4T	NI	PC1_zscore	0.00681264585944609	0.317664951722113	0.474315335170349
TBCD	CD4T	LPS	PC1_zscore	-0.00573041330332132	0.344058812297594	-0.401937785681424
TBCD	CD4T	IAV	PC1_zscore	-0.039383554048884	0.00373801614894098	-2.66521311053396
TBCD	CD4T	Tcruzi	PC1_zscore	-0.0132179656319251	0.191564668804194	-0.870754818112054
METRNL	NK	NI	PC1_zscore	-0.0312004036102015	0.155370269002951	-1.01047176650719
METRNL	NK	LPS	PC1_zscore	0.029788082496853	0.122047160971872	1.16284645897354
METRNL	NK	IAV	PC1_zscore	-0.0651609966639965	0.0226461928843311	-1.97068367371217
METRNL	NK	Tcruzi	PC1_zscore	-0.0390216552490305	0.0959313795115715	-1.29848521610851
METRNL	CD8T	NI	PC1_zscore	-0.190004180895763	2.74031558999965e-07	-4.70292659986003
METRNL	CD8T	LPS	PC1_zscore	-0.0340161597230468	0.152144123589931	-1.02344089298823
METRNL	CD8T	IAV	PC1_zscore	-0.046902032682811	0.13147984846219	-1.10785543425166
METRNL	CD8T	Tcruzi	PC1_zscore	-0.145209636091494	1.45691835399253e-05	-3.97613924291768
METRNL	monocyte	NI	PC1_zscore	0.0230166904412171	0.152458164131646	1.02478556450819
METRNL	monocyte	LPS	PC1_zscore	0.0108787554062108	0.316746841212999	0.476277931107317
METRNL	monocyte	IAV	PC1_zscore	-0.0112000133647227	0.345058655760095	-0.39924328492138
METRNL	monocyte	Tcruzi	PC1_zscore	-0.0212677572671958	0.170897584494607	-0.949754276688853
METRNL	B	NI	PC1_zscore	-0.0500774621771343	0.0975515472021424	-1.27707735661032
METRNL	B	LPS	PC1_zscore	-0.049032273411169	0.108133013151128	-1.22341368909206
METRNL	B	IAV	PC1_zscore	-0.0593652377472642	0.0829888445528817	-1.35605133856339
METRNL	B	Tcruzi	PC1_zscore	0.0210717550122495	0.292010725950676	0.551188637656297
METRNL	CD4T	NI	PC1_zscore	-0.0600234519311254	0.0604590244369438	-1.51770619104584
METRNL	CD4T	LPS	PC1_zscore	0.0701800916475497	0.018500086382256	2.04641766659912
METRNL	CD4T	IAV	PC1_zscore	-0.0345300583182139	0.162027470173164	-0.981826589758304
METRNL	CD4T	Tcruzi	PC1_zscore	-0.0607971390263351	0.0474659942785451	-1.63692726286933
USP14	NK	NI	PC1_zscore	-0.0163802477781572	0.101836957857449	-1.25697729328717
USP14	NK	LPS	PC1_zscore	-0.0204319520669366	0.0687160587863779	-1.44203337661144
USP14	NK	IAV	PC1_zscore	0.00146398222001284	0.465763668922697	0.119063645245863
USP14	NK	Tcruzi	PC1_zscore	-0.0183806704046271	0.0875706446100206	-1.32277711295179
USP14	CD8T	NI	PC1_zscore	-0.0114913809503187	0.133511609906122	-1.13943188098045
USP14	CD8T	LPS	PC1_zscore	-0.0126420935512178	0.126012606591127	-1.16441305347833
USP14	CD8T	IAV	PC1_zscore	-0.0134145456519436	0.140505031747349	-1.08275125328306
USP14	CD8T	Tcruzi	PC1_zscore	-0.00141762380560395	0.451633035396741	-0.139903335300726
USP14	monocyte	NI	PC1_zscore	-0.0139886601624341	0.0843429371696535	-1.39623557885567
USP14	monocyte	LPS	PC1_zscore	0.000820852463266625	0.474930318361195	0.0824425228676524
USP14	monocyte	IAV	PC1_zscore	-0.00198305849669432	0.432719705434306	-0.183346236773515
USP14	monocyte	Tcruzi	PC1_zscore	0.000956501458712587	0.470610227670503	0.0975007993364405
USP14	B	NI	PC1_zscore	-0.0133731438718793	0.121482278615058	-1.16955522662083
USP14	B	LPS	PC1_zscore	-0.00118349559636732	0.465423559656002	-0.10816408353158
USP14	B	IAV	PC1_zscore	0.00620368612936092	0.302766043009917	0.546919010390617
USP14	B	Tcruzi	PC1_zscore	-0.00957703905226573	0.204744333954131	-0.84462065961926
USP14	CD4T	NI	PC1_zscore	-0.00245586396500767	0.369073984645881	-0.356162426609516
USP14	CD4T	LPS	PC1_zscore	0.00498934367111723	0.248057711469593	0.714017886012466
USP14	CD4T	IAV	PC1_zscore	0.0141552784842529	0.0433616985935671	1.85478559250684
USP14	CD4T	Tcruzi	PC1_zscore	0.00174428157814622	0.41370486914247	0.241465136380684
THOC1	NK	NI	PC1_zscore	-0.0172867420757267	0.0706220745515859	-1.4595058458717
THOC1	NK	LPS	PC1_zscore	-0.0252576640512462	0.0230210616445753	-1.72805538649196
THOC1	NK	IAV	PC1_zscore	-0.0212449732046984	0.0403791907787012	-1.6151659881417
THOC1	NK	Tcruzi	PC1_zscore	-0.0178809326317934	0.067102480007755	-1.45667824282105
THOC1	CD8T	NI	PC1_zscore	-0.0139000512080026	0.100258014411709	-1.345804433746
THOC1	CD8T	LPS	PC1_zscore	-0.012331953296108	0.135614184198085	-1.13719509306848
THOC1	CD8T	IAV	PC1_zscore	-0.0174693559963287	0.0708537673690491	-1.45200566220681
THOC1	CD8T	Tcruzi	PC1_zscore	-0.0134041304084038	0.118268114199725	-1.23159214029131
THOC1	monocyte	NI	PC1_zscore	-0.00567237882226229	0.317671141367492	-0.46762836719154
THOC1	monocyte	LPS	PC1_zscore	-0.0183125565135011	0.0544975313897866	-1.58311189338948
THOC1	monocyte	IAV	PC1_zscore	-0.0243603701808698	0.0224739106073265	-1.68111941130423
THOC1	monocyte	Tcruzi	PC1_zscore	-0.013855990243583	0.111865948539626	-1.25636250681473
THOC1	B	NI	PC1_zscore	-0.0151753218795258	0.0848797868249898	-1.42438630803207
THOC1	B	LPS	PC1_zscore	-0.00936027195454233	0.205305033548819	-0.844709323983057
THOC1	B	IAV	PC1_zscore	-0.0138614053844536	0.11170557154464	-1.25972228968641
THOC1	B	Tcruzi	PC1_zscore	-0.00939115309101046	0.211749606349012	-0.818927784255294
THOC1	CD4T	NI	PC1_zscore	-0.0105578890801658	0.107192687637543	-1.33800461043297
THOC1	CD4T	LPS	PC1_zscore	-0.0163223781270796	0.0229303984370874	-2.22922573710932
THOC1	CD4T	IAV	PC1_zscore	-0.00662497296895837	0.244854851763296	-0.75161210870211
THOC1	CD4T	Tcruzi	PC1_zscore	-0.0178358726198705	0.0212753559332204	-2.1976139259203
ENOSF1	NK	NI	PC1_zscore	-0.0488333092133568	0.0421210529659014	-1.58166292642635
ENOSF1	NK	LPS	PC1_zscore	-0.0761101884989249	0.0104012421973909	-2.03303857002018
ENOSF1	NK	IAV	PC1_zscore	-0.0683327128175042	0.0196708071914393	-1.80817062010026
ENOSF1	NK	Tcruzi	PC1_zscore	-0.0236794756418963	0.195708494388834	-0.839726252338811
ENOSF1	CD8T	NI	PC1_zscore	0.0234770004298526	0.123526676323313	1.15592699526334
ENOSF1	CD8T	LPS	PC1_zscore	-0.0112987111108388	0.301934522990962	-0.515176199949404
ENOSF1	CD8T	IAV	PC1_zscore	-0.0292459130675974	0.134954391284844	-1.07406145948173
ENOSF1	CD8T	Tcruzi	PC1_zscore	0.0062570863854761	0.385572996023108	0.299684781018842
ENOSF1	monocyte	NI	PC1_zscore	-0.0210922084986826	0.193854928738503	-0.856169180420778
ENOSF1	monocyte	LPS	PC1_zscore	-0.0290102684244296	0.141384291224309	-1.04771407107888
ENOSF1	monocyte	IAV	PC1_zscore	-0.0240638953454456	0.213625329895862	-0.787369766889916
ENOSF1	monocyte	Tcruzi	PC1_zscore	0.0192618411506588	0.225515360825934	0.758490404774801
ENOSF1	B	NI	PC1_zscore	-0.0009128362976653	0.487525460935322	-0.0306714986804901
ENOSF1	B	LPS	PC1_zscore	0.0364375443870246	0.161877018679314	0.957202982746369
ENOSF1	B	IAV	PC1_zscore	0.0284448760601451	0.211651271968939	0.79676356155361
ENOSF1	B	Tcruzi	PC1_zscore	0.00641087109998725	0.425466281878934	0.206205250550124
ENOSF1	CD4T	NI	PC1_zscore	0.0085333026685394	0.32246990510156	0.472055742616767
ENOSF1	CD4T	LPS	PC1_zscore	-0.0163861888423997	0.196439671285359	-0.857693324120085
ENOSF1	CD4T	IAV	PC1_zscore	-0.0184340081247155	0.174457162418659	-0.935504327005635
ENOSF1	CD4T	Tcruzi	PC1_zscore	0.00125047260460913	0.47992166581891	0.0647185097763545
YES1	NK	NI	PC1_zscore	0.0367888036804752	0.0866447177110967	1.35983868831094
YES1	NK	LPS	PC1_zscore	0.121138318188846	1.48898223423908e-06	4.63685017555045
YES1	NK	IAV	PC1_zscore	0.145717855326863	6.45100238948084e-09	5.59267592044083
YES1	NK	Tcruzi	PC1_zscore	0.0535175356639367	0.0361525336591422	1.79287007974747
YES1	CD8T	NI	PC1_zscore	0.0538819206319118	0.0182984219153545	2.08895394562823
YES1	CD8T	LPS	PC1_zscore	0.0237026945535885	0.215559473428368	0.785535333563349
YES1	CD8T	IAV	PC1_zscore	-0.015860847613392	0.328967402674355	-0.446822062081258
YES1	CD8T	Tcruzi	PC1_zscore	0.00538860863631296	0.424473988438374	0.188819158525899
YES1	monocyte	NI	PC1_zscore	-0.0850779846266747	0.0340292974103027	-1.78986454988853
YES1	monocyte	LPS	PC1_zscore	-0.139875709037256	0.00239954240168894	-2.71026845050996
YES1	monocyte	IAV	PC1_zscore	-0.149421425459283	0.00156534981875134	-2.82785712462092
YES1	monocyte	Tcruzi	PC1_zscore	-0.1338070368787	0.00301581910090842	-2.63102505198824
YES1	B	NI	PC1_zscore	-0.0464833335921209	0.139256527850631	-1.07823283058714
YES1	B	LPS	PC1_zscore	-0.00448271284495375	0.460986260784805	-0.101422777922538
YES1	B	IAV	PC1_zscore	0.046221867156405	0.143686953295463	1.05883634118274
YES1	B	Tcruzi	PC1_zscore	0.0194286943886636	0.328264499276418	0.443044750935063
YES1	CD4T	NI	PC1_zscore	0.0958537085224435	4.16628753132155e-06	4.41447746556994
YES1	CD4T	LPS	PC1_zscore	0.0643155811224953	0.00277770101480033	2.76369390568463
YES1	CD4T	IAV	PC1_zscore	0.0566678914340819	0.00450485764075503	2.60629264197865
YES1	CD4T	Tcruzi	PC1_zscore	0.0621832088827476	0.00568745319952045	2.52365831952789
METTL4	NK	NI	PC1_zscore	0.00619455713229412	0.395131162733431	0.259482512823586
METTL4	NK	LPS	PC1_zscore	0.0433737617391139	0.0328955860735602	1.75620738417033
METTL4	NK	IAV	PC1_zscore	0.0240776327696996	0.144527712483711	1.04252063253351
METTL4	NK	Tcruzi	PC1_zscore	0.0276340818855485	0.130439651900844	1.09239758373547
METTL4	CD8T	NI	PC1_zscore	-0.0120612743620509	0.263465143539734	-0.634212495016224
METTL4	CD8T	LPS	PC1_zscore	0.0196933469514004	0.157388088967733	0.995421338034184
METTL4	CD8T	IAV	PC1_zscore	-0.0123547204337381	0.298666869790215	-0.539956597008456
METTL4	CD8T	Tcruzi	PC1_zscore	-0.0309373647416871	0.0642609863769544	-1.48841716597165
METTL4	monocyte	NI	PC1_zscore	0.0203433042684914	0.123569385414723	1.14633389145077
METTL4	monocyte	LPS	PC1_zscore	0.0237849585541226	0.0894878125598287	1.33372361119799
METTL4	monocyte	IAV	PC1_zscore	0.0440988090776802	0.0136559139917367	2.11560436663569
METTL4	monocyte	Tcruzi	PC1_zscore	0.027410711720515	0.0721951113575214	1.43456100707523
METTL4	B	NI	PC1_zscore	-0.00390717705174863	0.429536652104981	-0.184367943699011
METTL4	B	LPS	PC1_zscore	0.0412178843851718	0.0247096285133049	1.89169836432658
METTL4	B	IAV	PC1_zscore	0.00718544120491662	0.359453783622517	0.344081108817287
METTL4	B	Tcruzi	PC1_zscore	0.026855753744591	0.114978301817965	1.16688393062008
METTL4	CD4T	NI	PC1_zscore	-0.00896118034719833	0.292164938402846	-0.553033376640514
METTL4	CD4T	LPS	PC1_zscore	0.0757303348920823	1.66321410132132e-06	4.35212167337418
METTL4	CD4T	IAV	PC1_zscore	0.051713632457168	0.00026063182141177	3.29888884172881
METTL4	CD4T	Tcruzi	PC1_zscore	0.00380249550137267	0.407474003206679	0.227194071364593
NDC80	NK	NI	PC1_zscore	0.0736989072903911	0.0425691868823751	1.65429212018579
NDC80	NK	LPS	PC1_zscore	0.139118947734817	0.000763196531824407	3.00095935764244
NDC80	NK	IAV	PC1_zscore	0.0850888614789469	0.013290503318203	2.13617033685605
NDC80	NK	Tcruzi	PC1_zscore	0.0420090625271217	0.166852318186253	0.952240982849165
NDC80	CD8T	NI	PC1_zscore	-0.0191643234623104	0.309463282744067	-0.501145376918614
NDC80	CD8T	LPS	PC1_zscore	0.0396934368578552	0.144787086392792	1.04921118809363
NDC80	CD8T	IAV	PC1_zscore	0.0128530093523662	0.372843215627689	0.313085470541853
NDC80	CD8T	Tcruzi	PC1_zscore	-0.0327374509111949	0.20986061698583	-0.807196387997524
NDC80	monocyte	NI	PC1_zscore	-0.0376914017273171	0.208260928453118	-0.812184015193986
NDC80	monocyte	LPS	PC1_zscore	-0.0391137812113913	0.211833329082387	-0.800503947532603
NDC80	monocyte	IAV	PC1_zscore	0.0612186834042366	0.0936694349576588	1.28980857161564
NDC80	monocyte	Tcruzi	PC1_zscore	-0.047348330021707	0.16579938500895	-0.961747877135427
NDC80	B	NI	PC1_zscore	-0.0479739365079573	0.140363993548702	-1.05909279747966
NDC80	B	LPS	PC1_zscore	0.0982039962774245	0.0156409361686096	2.02199723494483
NDC80	B	IAV	PC1_zscore	0.0166267549079602	0.343674355013487	0.396674413271691
NDC80	B	Tcruzi	PC1_zscore	0.0579643556481137	0.102286913803926	1.23160028155396
NDC80	CD4T	NI	PC1_zscore	-0.0431908664576091	0.113194162081995	-1.1952164402999
NDC80	CD4T	LPS	PC1_zscore	0.0670186414911517	0.0148354759129056	2.12981362965812
NDC80	CD4T	IAV	PC1_zscore	0.00639495272431256	0.40740587202982	0.239818493846426
NDC80	CD4T	Tcruzi	PC1_zscore	-0.0449383572774177	0.119999252781079	-1.16123849262634
SMCHD1	NK	NI	PC1_zscore	0.0124702750273841	0.317385100861382	0.469606032937748
SMCHD1	NK	LPS	PC1_zscore	0.103990248031434	2.87991081837287e-06	4.37996464533873
SMCHD1	NK	IAV	PC1_zscore	0.0701855239480241	0.000670238603589188	3.16662025422858
SMCHD1	NK	Tcruzi	PC1_zscore	0.0400874039490255	0.0757334541827041	1.42831235440706
SMCHD1	CD8T	NI	PC1_zscore	0.00576321345228958	0.373337991965402	0.32330465858874
SMCHD1	CD8T	LPS	PC1_zscore	0.0700949657489721	5.84727201443995e-05	3.80188075251939
SMCHD1	CD8T	IAV	PC1_zscore	0.0328941421786041	0.0580711254456926	1.57052384170386
SMCHD1	CD8T	Tcruzi	PC1_zscore	0.00181077574180724	0.462128218470332	0.0954720565839311
SMCHD1	monocyte	NI	PC1_zscore	0.0246386330070238	0.14058469111883	1.07496559269241
SMCHD1	monocyte	LPS	PC1_zscore	0.0612438656206707	0.00582142003847875	2.50109157279616
SMCHD1	monocyte	IAV	PC1_zscore	0.0864514905860586	8.16463876626124e-05	3.67812831265253
SMCHD1	monocyte	Tcruzi	PC1_zscore	0.0131128349834882	0.29809655962379	0.524763436637591
SMCHD1	B	NI	PC1_zscore	0.0250458716466858	0.117092724028649	1.18576108699554
SMCHD1	B	LPS	PC1_zscore	0.131489656511156	1.97749238806037e-11	6.25739558130567
SMCHD1	B	IAV	PC1_zscore	0.0612570124920779	0.000961732318609852	3.0692214171601
SMCHD1	B	Tcruzi	PC1_zscore	0.0479990763697002	0.0173643553319283	2.09327916968329
SMCHD1	CD4T	NI	PC1_zscore	0.0104722750098737	0.296901450370444	0.530274223067296
SMCHD1	CD4T	LPS	PC1_zscore	0.124165126578639	2.11355247040794e-10	5.99242884518497
SMCHD1	CD4T	IAV	PC1_zscore	0.066889205353302	0.000316754258641101	3.36061199620874
SMCHD1	CD4T	Tcruzi	PC1_zscore	0.0177869471925377	0.190516445078059	0.873705530043096
EMILIN2	NK	NI	PC1_zscore	0.0103030519328011	0.320304519242245	0.46322736241041
EMILIN2	NK	LPS	PC1_zscore	-3.01252355065783e-05	0.491086923014297	-0.00127140208843729
EMILIN2	NK	IAV	PC1_zscore	0.000463064814451441	0.484069117416554	0.0200360218391463
EMILIN2	NK	Tcruzi	PC1_zscore	-0.00240531512994353	0.466409724646626	-0.106308639377476
EMILIN2	CD8T	NI	PC1_zscore	-0.0212510903640792	0.203771060758461	-0.806868815769925
EMILIN2	CD8T	LPS	PC1_zscore	-0.01658518924671	0.242970386923529	-0.679091289109678
EMILIN2	CD8T	IAV	PC1_zscore	0.00120302242699097	0.485285691120375	0.0525203039545378
EMILIN2	CD8T	Tcruzi	PC1_zscore	-0.00598048182919858	0.400430394246643	-0.251525419886574
EMILIN2	monocyte	NI	PC1_zscore	0.0145543865104708	0.0920356116962911	1.32022854994464
EMILIN2	monocyte	LPS	PC1_zscore	0.0322843950443263	0.0018205721954323	2.80536290164182
EMILIN2	monocyte	IAV	PC1_zscore	0.0391941896349389	0.0011517173791596	2.85591532946325
EMILIN2	monocyte	Tcruzi	PC1_zscore	0.0251153872147394	0.0149837977547945	2.12496546709597
EMILIN2	B	NI	PC1_zscore	0.00706189938497362	0.356120978629196	0.370732092935845
EMILIN2	B	LPS	PC1_zscore	0.0273234417151533	0.0861495270578497	1.26343808520942
EMILIN2	B	IAV	PC1_zscore	0.00554418323494588	0.383589181868838	0.274149095194052
EMILIN2	B	Tcruzi	PC1_zscore	0.0182417282964135	0.177054099470046	0.887649748785643
EMILIN2	CD4T	NI	PC1_zscore	-0.0151320120477772	0.222567443407714	-0.732426538716022
EMILIN2	CD4T	LPS	PC1_zscore	-0.00289343694227291	0.450399655902475	-0.146374659423581
EMILIN2	CD4T	IAV	PC1_zscore	-0.000557923920236748	0.494954879074753	-0.0283933178530965
EMILIN2	CD4T	Tcruzi	PC1_zscore	-0.00486564471602567	0.402473969562798	-0.251236610123798
LPIN2	NK	NI	PC1_zscore	0.00363448602032857	0.447433165686728	0.127670993834049
LPIN2	NK	LPS	PC1_zscore	0.1270880669471	3.94661152693544e-07	4.69635036637866
LPIN2	NK	IAV	PC1_zscore	0.122082460711285	1.58283061228827e-07	4.86630029196554
LPIN2	NK	Tcruzi	PC1_zscore	0.0391204775014165	0.0953333878731029	1.30212128718125
LPIN2	CD8T	NI	PC1_zscore	-0.0343862284222467	0.0319318469045606	-1.8463076027659
LPIN2	CD8T	LPS	PC1_zscore	0.0173998420548014	0.188548860563292	0.882154910064091
LPIN2	CD8T	IAV	PC1_zscore	0.0481363647620295	0.0181769450416312	2.0834725480723
LPIN2	CD8T	Tcruzi	PC1_zscore	-0.0110478437075721	0.286517293742255	-0.564445650432099
LPIN2	monocyte	NI	PC1_zscore	0.027621078942816	0.0343743039325073	1.81835974548272
LPIN2	monocyte	LPS	PC1_zscore	-0.0149256178194477	0.190781740407299	-0.875392090546857
LPIN2	monocyte	IAV	PC1_zscore	0.0472632096284741	0.00431319517844486	2.61172966244431
LPIN2	monocyte	Tcruzi	PC1_zscore	0.00138495919203463	0.46763263441113	0.0801719871321232
LPIN2	B	NI	PC1_zscore	0.0550785128139149	0.0081899661326003	2.35708687389322
LPIN2	B	LPS	PC1_zscore	0.118990280005361	5.61674030743739e-08	5.08243204356242
LPIN2	B	IAV	PC1_zscore	0.0604532010640153	0.00290561948641125	2.72513235415037
LPIN2	B	Tcruzi	PC1_zscore	0.0366876503321961	0.0683648367551246	1.48125665731058
LPIN2	CD4T	NI	PC1_zscore	-0.00669687987967623	0.357112398782803	-0.368616289955952
LPIN2	CD4T	LPS	PC1_zscore	0.093941508434532	3.10853628628581e-08	5.3125049150036
LPIN2	CD4T	IAV	PC1_zscore	0.11084371912231	6.85905917351584e-11	6.24574276739632
LPIN2	CD4T	Tcruzi	PC1_zscore	-0.00751793052647789	0.346907434030055	-0.395262599407734
MYL12A	NK	NI	PC1_zscore	0.040187136362413	0.0397468959235948	1.74473209896781
MYL12A	NK	LPS	PC1_zscore	0.124643809665074	9.16129374038473e-09	5.36207695814308
MYL12A	NK	IAV	PC1_zscore	0.0952912377788503	7.71231067542798e-07	4.67431528321395
MYL12A	NK	Tcruzi	PC1_zscore	0.051208201124353	0.0185633009444792	2.069981855531
MYL12A	CD8T	NI	PC1_zscore	-0.00403545067567035	0.408074805707005	-0.233069290329791
MYL12A	CD8T	LPS	PC1_zscore	0.0242425703546406	0.0959912145177519	1.30325942658499
MYL12A	CD8T	IAV	PC1_zscore	0.0321834336078189	0.060363345484122	1.54954190406102
MYL12A	CD8T	Tcruzi	PC1_zscore	-0.00181782885058346	0.460637926223645	-0.0994079854986867
MYL12A	monocyte	NI	PC1_zscore	0.00179958751009873	0.459141070636804	0.100290874164983
MYL12A	monocyte	LPS	PC1_zscore	0.0544870835055282	0.00136117825069388	2.98709520649018
MYL12A	monocyte	IAV	PC1_zscore	0.0826612237666403	5.60706648338284e-06	4.31802786745382
MYL12A	monocyte	Tcruzi	PC1_zscore	0.0106063434871337	0.286866395333475	0.559850367362484
MYL12A	B	NI	PC1_zscore	0.0207154792636008	0.148593113892526	1.04040169252679
MYL12A	B	LPS	PC1_zscore	0.131320846477178	3.93391902850715e-12	6.51841350995055
MYL12A	B	IAV	PC1_zscore	0.0893973787342879	1.65676544973289e-06	4.52674941067145
MYL12A	B	Tcruzi	PC1_zscore	0.0211201848898919	0.157360682115317	1.0031523735858
MYL12A	CD4T	NI	PC1_zscore	-0.0147736234075656	0.180573074287006	-0.912963185954825
MYL12A	CD4T	LPS	PC1_zscore	0.0744143278266951	2.73821652632909e-06	4.49939463114016
MYL12A	CD4T	IAV	PC1_zscore	0.0545330038028677	0.000354847526206361	3.35847907899254
MYL12A	CD4T	Tcruzi	PC1_zscore	-0.00830125161161741	0.311578541762338	-0.493573203599261
MYL12B	NK	NI	PC1_zscore	0.0119437652694883	0.0610973943625424	1.5340713541957
MYL12B	NK	LPS	PC1_zscore	0.000923424921296234	0.454300594899411	0.116666874285527
MYL12B	NK	IAV	PC1_zscore	0.00956855511232825	0.112815131174431	1.20747434925081
MYL12B	NK	Tcruzi	PC1_zscore	-0.00411017247001581	0.309221325125296	-0.499301640776461
MYL12B	CD8T	NI	PC1_zscore	-0.0310483632279856	0.000140277520741527	-3.5347515135903
MYL12B	CD8T	LPS	PC1_zscore	-0.00858020995794892	0.166685004065831	-0.964072734761173
MYL12B	CD8T	IAV	PC1_zscore	-0.00616516996136382	0.268567819124172	-0.614417262618169
MYL12B	CD8T	Tcruzi	PC1_zscore	-0.0304825707611473	0.000289589692475278	-3.33817684372409
MYL12B	monocyte	NI	PC1_zscore	-0.00138793460514582	0.428602652318804	-0.180954826986387
MYL12B	monocyte	LPS	PC1_zscore	0.00558328445354576	0.239781246180417	0.704034431347168
MYL12B	monocyte	IAV	PC1_zscore	0.0254610313846254	0.00132827661116146	2.94008243292136
MYL12B	monocyte	Tcruzi	PC1_zscore	0.012862742132975	0.0564404225925403	1.57975263865794
MYL12B	B	NI	PC1_zscore	0.0168533701575631	0.0224502552721228	1.96054113487822
MYL12B	B	LPS	PC1_zscore	0.0298699375037684	0.00023703859614614	3.35658004548674
MYL12B	B	IAV	PC1_zscore	0.0267941423448229	0.00143364257733566	2.8596406301367
MYL12B	B	Tcruzi	PC1_zscore	0.0158975820808118	0.0349666315357291	1.78148710055987
MYL12B	CD4T	NI	PC1_zscore	-0.0114499928154841	0.037885707079497	-1.76450300289921
MYL12B	CD4T	LPS	PC1_zscore	0.00707285166529227	0.142892391386808	1.06616792842821
MYL12B	CD4T	IAV	PC1_zscore	0.0104062614817728	0.0605367378652219	1.54170950077581
MYL12B	CD4T	Tcruzi	PC1_zscore	-0.00809982676746059	0.112014078017556	-1.21298548361845
TGIF1	NK	NI	PC1_zscore	-0.0237905863633572	0.143203417976649	-1.06243011835283
TGIF1	NK	LPS	PC1_zscore	-0.0328899599807923	0.0721533285540901	-1.45007591424402
TGIF1	NK	IAV	PC1_zscore	-0.0418704787626369	0.0389475534461079	-1.73956910986687
TGIF1	NK	Tcruzi	PC1_zscore	-0.010129709324509	0.330200557374027	-0.440707722513624
TGIF1	CD8T	NI	PC1_zscore	0.0115334895734862	0.220630274562058	0.769903462919302
TGIF1	CD8T	LPS	PC1_zscore	0.00956279331294331	0.286945522186923	0.562213316173699
TGIF1	CD8T	IAV	PC1_zscore	0.00414674269532547	0.423843780422752	0.190396922101813
TGIF1	CD8T	Tcruzi	PC1_zscore	0.000487613574057646	0.487365611584812	0.0313083046315732
TGIF1	monocyte	NI	PC1_zscore	-0.0242588211282811	0.0756233939157056	-1.43190554922274
TGIF1	monocyte	LPS	PC1_zscore	-0.0496315138111872	0.00164412957339777	-2.90867313207003
TGIF1	monocyte	IAV	PC1_zscore	-0.00346157544142034	0.431311696666455	-0.173701097202122
TGIF1	monocyte	Tcruzi	PC1_zscore	-0.0123107396812474	0.246464251169252	-0.686221932040697
TGIF1	B	NI	PC1_zscore	0.0251200896051992	0.100284835694093	1.27390449807963
TGIF1	B	LPS	PC1_zscore	0.117751292793949	1.21551123417529e-09	5.66382137625343
TGIF1	B	IAV	PC1_zscore	0.0562048479578446	0.00319925918515742	2.6782469576852
TGIF1	B	Tcruzi	PC1_zscore	0.0707744949999758	0.000370128439254588	3.25928430797038
TGIF1	CD4T	NI	PC1_zscore	0.0514817789401232	1.7019330793177e-05	4.11426894472603
TGIF1	CD4T	LPS	PC1_zscore	0.0315784730749341	0.0039693494134511	2.65181369723569
TGIF1	CD4T	IAV	PC1_zscore	0.0276773991435863	0.0156123907625878	2.14941557074098
TGIF1	CD4T	Tcruzi	PC1_zscore	0.0350434119300368	0.00334390898586884	2.69553963887807
ZBTB14	NK	NI	PC1_zscore	-0.026165407035982	0.108356507692096	-1.31901479275531
ZBTB14	NK	LPS	PC1_zscore	-0.0219750587502165	0.147140891454419	-1.08241226512479
ZBTB14	NK	IAV	PC1_zscore	-0.0293599091161843	0.0753413588184515	-1.51781696962711
ZBTB14	NK	Tcruzi	PC1_zscore	-0.0336881911428461	0.0464312589025104	-1.73562662369389
ZBTB14	CD8T	NI	PC1_zscore	-0.0176113026113568	0.21456272783064	-0.847091645069324
ZBTB14	CD8T	LPS	PC1_zscore	-0.0312405705976402	0.0512328268455606	-1.75381689562494
ZBTB14	CD8T	IAV	PC1_zscore	-0.024171135171548	0.141943005712918	-1.12623398557191
ZBTB14	CD8T	Tcruzi	PC1_zscore	-0.0110646582879314	0.330041163236847	-0.44463600456819
ZBTB14	monocyte	NI	PC1_zscore	-0.0274979000876952	0.0666617062672357	-1.62729470425994
ZBTB14	monocyte	LPS	PC1_zscore	-0.0543865888829263	0.00139130765973317	-2.00276087717746
ZBTB14	monocyte	IAV	PC1_zscore	-0.0507492133782432	0.00380257339131362	-1.93123997777437
ZBTB14	monocyte	Tcruzi	PC1_zscore	-0.0393183052222836	0.0155663742729165	-2.05089202126678
ZBTB14	B	NI	PC1_zscore	-0.0253374591414603	0.105096393836211	-1.34910773423737
ZBTB14	B	LPS	PC1_zscore	-0.0434019072156985	0.00648182706488498	-2.18832017493737
ZBTB14	B	IAV	PC1_zscore	-0.0407874816342317	0.0138551881147966	-2.03240539574909
ZBTB14	B	Tcruzi	PC1_zscore	-0.0335198904639196	0.0400718272122362	-1.809984960188
ZBTB14	CD4T	NI	PC1_zscore	-0.0287120006790144	0.0195765135646588	-2.24023166487141
ZBTB14	CD4T	LPS	PC1_zscore	-0.0392809284195531	0.000690110307897229	-3.21372363502652
ZBTB14	CD4T	IAV	PC1_zscore	-0.0318616135760265	0.00678048735874959	-2.65118840227249
ZBTB14	CD4T	Tcruzi	PC1_zscore	-0.0178526059419391	0.165511923593918	-1.05517218703901
L3MBTL4	NK	NI	PC1_zscore	0.111359043501829	0.00159131555459507	2.85637895724396
L3MBTL4	NK	LPS	PC1_zscore	0.175098090994644	6.75042573104169e-07	4.5749020655681
L3MBTL4	NK	IAV	PC1_zscore	0.18031451204529	7.02405841364451e-07	4.51258244158438
L3MBTL4	NK	Tcruzi	PC1_zscore	0.100679611700382	0.00637061092208792	2.42540815706442
L3MBTL4	CD8T	NI	PC1_zscore	-0.062475580611933	0.117993108329106	-1.17344960855485
L3MBTL4	CD8T	LPS	PC1_zscore	0.0450350422737346	0.181926114479336	0.89794375102654
L3MBTL4	CD8T	IAV	PC1_zscore	0.0478421534927533	0.181114090401007	0.898692512128645
L3MBTL4	CD8T	Tcruzi	PC1_zscore	-0.00931958761892913	0.432072955171231	-0.175148723525947
L3MBTL4	monocyte	NI	PC1_zscore	0.0389955447479097	0.111134238921403	1.21672400488545
L3MBTL4	monocyte	LPS	PC1_zscore	0.10637936395242	0.000117978021721315	3.62061720787399
L3MBTL4	monocyte	IAV	PC1_zscore	0.10999749535038	0.00164260869976882	2.8618622395182
L3MBTL4	monocyte	Tcruzi	PC1_zscore	0.00655470834498376	0.428206703424554	0.174574378130346
L3MBTL4	B	NI	PC1_zscore	0.0338726809235054	0.120169697980003	1.17044313029332
L3MBTL4	B	LPS	PC1_zscore	0.0800952391626368	0.00333088698993852	2.68106228097909
L3MBTL4	B	IAV	PC1_zscore	0.0304760235304237	0.157945605002906	1.00078939789232
L3MBTL4	B	Tcruzi	PC1_zscore	0.0260165949749464	0.212458504338832	0.795717250654764
L3MBTL4	CD4T	NI	PC1_zscore	-0.00268621779442061	0.479308998961165	-0.0596906778327098
L3MBTL4	CD4T	LPS	PC1_zscore	0.0195055234936212	0.329920307653896	0.43081768242465
L3MBTL4	CD4T	IAV	PC1_zscore	0.0144591526789697	0.370687392653013	0.321892494711668
L3MBTL4	CD4T	Tcruzi	PC1_zscore	-0.00360988630484772	0.47312790612153	-0.0766744080350916
PTPRM	NK	NI	PC1_zscore	-0.229969407385255	2.61499183062952e-06	-4.51486822890795
PTPRM	NK	LPS	PC1_zscore	-0.243348420481458	4.03406778093363e-07	-4.86008915741667
PTPRM	NK	IAV	PC1_zscore	-0.265257865353013	5.78325036748595e-08	-5.05035334466113
PTPRM	NK	Tcruzi	PC1_zscore	-0.264590815133996	4.48546975784225e-07	-4.57363479608762
PTPRM	CD8T	NI	PC1_zscore	-0.329978311503776	7.7715611723761e-16	-6.5306383647279
PTPRM	CD8T	LPS	PC1_zscore	-0.262152719901621	4.30421231989442e-09	-5.31137841468247
PTPRM	CD8T	IAV	PC1_zscore	-0.159340227267308	0.00131170097658251	-3.0418330748174
PTPRM	CD8T	Tcruzi	PC1_zscore	-0.282610357484374	2.33361108215036e-10	-5.54411488827372
PTPRM	monocyte	NI	PC1_zscore	-0.129850208230133	0.00133866316601783	-3.07792271588642
PTPRM	monocyte	LPS	PC1_zscore	-0.165739801421231	1.31131858642775e-05	-4.36827657485318
PTPRM	monocyte	IAV	PC1_zscore	-0.14171718833324	0.00509592421699123	-2.71666502391338
PTPRM	monocyte	Tcruzi	PC1_zscore	-0.1076280461834	0.00725606645812438	-2.52824949004366
PTPRM	B	NI	PC1_zscore	-0.130068419420872	0.021266491335884	-2.13162177253453
PTPRM	B	LPS	PC1_zscore	-0.132971704672237	0.0141348475182959	-2.32323181148761
PTPRM	B	IAV	PC1_zscore	-0.105735802649226	0.0461761758290552	-1.76760921984625
PTPRM	B	Tcruzi	PC1_zscore	-0.102998218751643	0.0571616105565645	-1.66177214046209
PTPRM	CD4T	NI	PC1_zscore	-0.17505510356298	1.03397996498167e-07	-5.24470333649023
PTPRM	CD4T	LPS	PC1_zscore	-0.141145135045246	1.03096773489408e-05	-4.36383995092914
PTPRM	CD4T	IAV	PC1_zscore	-0.156860528686384	1.44518812916772e-06	-4.83496229384121
PTPRM	CD4T	Tcruzi	PC1_zscore	-0.169242371821702	4.17366521510143e-06	-4.54892672670727
RAB12	NK	NI	PC1_zscore	-0.000256623445377547	0.498190178200733	-0.0117799946135865
RAB12	NK	LPS	PC1_zscore	0.00844701309852864	0.346655094966958	0.383316793661399
RAB12	NK	IAV	PC1_zscore	0.00194785436895498	0.459823947433745	0.0872358694426111
RAB12	NK	Tcruzi	PC1_zscore	0.0146711444315294	0.251053708658849	0.659689243217041
RAB12	CD8T	NI	PC1_zscore	0.00834601367313226	0.333947643407433	0.430651205616779
RAB12	CD8T	LPS	PC1_zscore	0.0107214186588809	0.301019820556517	0.523859095063044
RAB12	CD8T	IAV	PC1_zscore	0.00212193522766274	0.463905968822704	0.0932815986832588
RAB12	CD8T	Tcruzi	PC1_zscore	0.00265344942908568	0.448861705440056	0.129601702765018
RAB12	monocyte	NI	PC1_zscore	0.0196404435021057	0.110492744225212	1.20833849473701
RAB12	monocyte	LPS	PC1_zscore	0.0479625263175089	0.00110065730695278	2.8349755791111
RAB12	monocyte	IAV	PC1_zscore	0.0625187057395165	0.000378161422523355	2.92265454865035
RAB12	monocyte	Tcruzi	PC1_zscore	0.0362802123749907	0.0174557193540966	2.00839898397166
RAB12	B	NI	PC1_zscore	0.0411389239209158	0.0113442305405797	2.07834077311776
RAB12	B	LPS	PC1_zscore	0.0316960730842268	0.0425062804219725	1.65346789599301
RAB12	B	IAV	PC1_zscore	0.0122111257900046	0.255013612527471	0.648863166171996
RAB12	B	Tcruzi	PC1_zscore	0.0179117916920851	0.171243594234479	0.934729499951203
RAB12	CD4T	NI	PC1_zscore	0.0031579820115908	0.410205414304683	0.232327516039032
RAB12	CD4T	LPS	PC1_zscore	0.00150890556012678	0.456129376331112	0.111386170968476
RAB12	CD4T	IAV	PC1_zscore	0.0355862045307502	0.00411867075342918	2.56874850721905
RAB12	CD4T	Tcruzi	PC1_zscore	-0.00968538955837859	0.254109871984918	-0.641823541400945
NDUFV2	NK	NI	PC1_zscore	-0.0116103315687411	0.316646085150352	-0.481292457945723
NDUFV2	NK	LPS	PC1_zscore	0.0143971670021691	0.277651102361127	0.583616084031143
NDUFV2	NK	IAV	PC1_zscore	0.00936892501258299	0.351716365300816	0.373904867559571
NDUFV2	NK	Tcruzi	PC1_zscore	0.016907759342576	0.249052594132507	0.670806461263808
NDUFV2	CD8T	NI	PC1_zscore	0.0796160135683455	2.72113337999413e-06	4.44691237122255
NDUFV2	CD8T	LPS	PC1_zscore	0.0430407333956921	0.0154547485588765	2.14245490244556
NDUFV2	CD8T	IAV	PC1_zscore	0.0165915459110352	0.246865039937131	0.67400706872511
NDUFV2	CD8T	Tcruzi	PC1_zscore	0.0604489906208966	0.00051346115805119	3.24199863250023
NDUFV2	monocyte	NI	PC1_zscore	-0.041963095703783	0.0121393042829441	-2.21142367665104
NDUFV2	monocyte	LPS	PC1_zscore	-0.0618688754915958	0.00045325954152986	-3.22775201818429
NDUFV2	monocyte	IAV	PC1_zscore	-0.0150860488339758	0.257324362287637	-0.648191687243035
NDUFV2	monocyte	Tcruzi	PC1_zscore	-0.0460443162543363	0.00664540251866774	-2.42526526552632
NDUFV2	B	NI	PC1_zscore	0.0275598052829391	0.0605655444119833	1.53952496963051
NDUFV2	B	LPS	PC1_zscore	0.0361919833266943	0.0256179051451195	1.92584720781457
NDUFV2	B	IAV	PC1_zscore	0.0153128314524831	0.22574984456627	0.749878154343182
NDUFV2	B	Tcruzi	PC1_zscore	0.0162315147788268	0.20311369407882	0.827689649078779
NDUFV2	CD4T	NI	PC1_zscore	0.0115496467170782	0.196226246983115	0.853658411002178
NDUFV2	CD4T	LPS	PC1_zscore	0.06566020095924	1.5327168807356e-07	5.0222686175815
NDUFV2	CD4T	IAV	PC1_zscore	0.0827886276737567	9.50629214339014e-11	6.17240176972902
NDUFV2	CD4T	Tcruzi	PC1_zscore	0.0212530737108838	0.0638615470006404	1.52128586337485
ANKRD12	NK	NI	PC1_zscore	-0.0118642812784287	0.149499565181214	-1.26028500578599
ANKRD12	NK	LPS	PC1_zscore	0.000923679920202992	0.500742660576005	0.105111951052527
ANKRD12	NK	IAV	PC1_zscore	-0.0115577803111506	0.162636917968902	-1.19018943508929
ANKRD12	NK	Tcruzi	PC1_zscore	0.0015029338889014	0.476911009681336	0.166749378267867
ANKRD12	CD8T	NI	PC1_zscore	0.00130791621499396	0.463956790805646	0.199732339861511
ANKRD12	CD8T	LPS	PC1_zscore	-0.00163450722507763	0.454411404390721	-0.231469786166189
ANKRD12	CD8T	IAV	PC1_zscore	-0.00456819559178361	0.341978070650465	-0.545548393896091
ANKRD12	CD8T	Tcruzi	PC1_zscore	0.00264095225650112	0.39707155733774	0.381247410185881
ANKRD12	monocyte	NI	PC1_zscore	-0.0157241889736394	0.103459008870909	-1.60861302992195
ANKRD12	monocyte	LPS	PC1_zscore	-0.0224155255753496	0.0118253830379944	-2.12283155491101
ANKRD12	monocyte	IAV	PC1_zscore	0.00740394570800838	0.267602778658526	0.771094338686412
ANKRD12	monocyte	Tcruzi	PC1_zscore	-0.00554239651019178	0.30871854776959	-0.640701009885255
ANKRD12	B	NI	PC1_zscore	0.0106858233563245	0.159645641689704	1.20393372744597
ANKRD12	B	LPS	PC1_zscore	0.00821945188453444	0.22620656797902	0.919200377534639
ANKRD12	B	IAV	PC1_zscore	-0.00248257106254116	0.43668309101513	-0.281203541984161
ANKRD12	B	Tcruzi	PC1_zscore	0.0104349269160241	0.17772925071106	1.11322445199826
ANKRD12	CD4T	NI	PC1_zscore	0.00146027470130014	0.43752769775109	0.269698859594281
ANKRD12	CD4T	LPS	PC1_zscore	0.0118403436302634	0.0934561863706361	1.78714449829962
ANKRD12	CD4T	IAV	PC1_zscore	0.0110874588008407	0.0994940533554763	1.68886483167041
ANKRD12	CD4T	Tcruzi	PC1_zscore	0.000526126809085381	0.504578008169774	0.093955767938675
TWSG1	NK	NI	PC1_zscore	-0.0589527487466056	0.0102476792880766	-1.97884083549015
TWSG1	NK	LPS	PC1_zscore	-0.0285485143155263	0.125360830821895	-1.10892406999772
TWSG1	NK	IAV	PC1_zscore	-0.0592659184021211	0.0127864579914798	-1.92814416628243
TWSG1	NK	Tcruzi	PC1_zscore	-0.0456141574192922	0.0364979516053772	-1.61577227962431
TWSG1	CD8T	NI	PC1_zscore	-0.0510296802231031	0.00865899011602278	-2.20273930686413
TWSG1	CD8T	LPS	PC1_zscore	-0.0588123983893341	0.0064848524230674	-2.17154626456948
TWSG1	CD8T	IAV	PC1_zscore	-0.0381684127301904	0.0625998853932888	-1.42833399504115
TWSG1	CD8T	Tcruzi	PC1_zscore	-0.0485256239891414	0.0151190006903554	-1.99835550051141
TWSG1	monocyte	NI	PC1_zscore	0.0117541642461166	0.287348443036674	0.560876836464089
TWSG1	monocyte	LPS	PC1_zscore	-0.0140516177403042	0.268755757873201	-0.616597915516265
TWSG1	monocyte	IAV	PC1_zscore	-0.0131850633689442	0.298760547844441	-0.520176350770974
TWSG1	monocyte	Tcruzi	PC1_zscore	-0.00921655521893784	0.324538906011493	-0.449902729977677
TWSG1	B	NI	PC1_zscore	0.00947418748582876	0.355094786606106	0.386972300350505
TWSG1	B	LPS	PC1_zscore	-0.0037149721367877	0.436012133069309	-0.147479302414876
TWSG1	B	IAV	PC1_zscore	-0.0405224619407252	0.0600900972969982	-1.42314713397632
TWSG1	B	Tcruzi	PC1_zscore	-0.0197335083231363	0.208649641401433	-0.792114932569416
TWSG1	CD4T	NI	PC1_zscore	0.00514881053120885	0.380113258002854	0.305311220664328
TWSG1	CD4T	LPS	PC1_zscore	-0.0198949122045452	0.130896835319766	-1.11143055673246
TWSG1	CD4T	IAV	PC1_zscore	-0.0185817292878463	0.144711130880015	-1.05014743199122
TWSG1	CD4T	Tcruzi	PC1_zscore	-0.0129480685469152	0.22447923211312	-0.747541426167874
RALBP1	NK	NI	PC1_zscore	-0.00210966838701105	0.418399319870202	-0.197317787105076
RALBP1	NK	LPS	PC1_zscore	-0.0108438886460364	0.163332506605447	-0.969155507980776
RALBP1	NK	IAV	PC1_zscore	-0.0128670304927146	0.125223003767534	-1.13046162314048
RALBP1	NK	Tcruzi	PC1_zscore	-0.000206029468777021	0.485496866571998	-0.018104222308522
RALBP1	CD8T	NI	PC1_zscore	-0.0211257653022056	0.00955496619019947	-2.26687100159741
RALBP1	CD8T	LPS	PC1_zscore	-0.0226288681163826	0.0106795903374727	-2.16427153549956
RALBP1	CD8T	IAV	PC1_zscore	-0.0183520160457579	0.047985681515583	-1.60549731182378
RALBP1	CD8T	Tcruzi	PC1_zscore	-0.022091564580142	0.00961824741048956	-2.24382156365887
RALBP1	monocyte	NI	PC1_zscore	0.00504668267586422	0.296111484053143	0.51286875038695
RALBP1	monocyte	LPS	PC1_zscore	-0.00253845041197632	0.400299764388777	-0.253376283106624
RALBP1	monocyte	IAV	PC1_zscore	-0.00950183643788566	0.198430855175189	-0.842608617945724
RALBP1	monocyte	Tcruzi	PC1_zscore	0.0097242427594507	0.181986466189146	0.875512731343646
RALBP1	B	NI	PC1_zscore	0.00179495604758712	0.429269060955807	0.176129840503633
RALBP1	B	LPS	PC1_zscore	-0.0254818210723212	0.00772321319782443	-2.2176030468425
RALBP1	B	IAV	PC1_zscore	-0.0150137776115549	0.0815946356295458	-1.35565872453737
RALBP1	B	Tcruzi	PC1_zscore	-0.00260815877187604	0.398206421120698	-0.247560374852186
RALBP1	CD4T	NI	PC1_zscore	-0.00949129818008812	0.0864703353309517	-1.36431481432622
RALBP1	CD4T	LPS	PC1_zscore	-0.0196331841190079	0.00300599205843111	-2.67050770997858
RALBP1	CD4T	IAV	PC1_zscore	-0.0226393322864631	0.0011675410551808	-2.89660622334963
RALBP1	CD4T	Tcruzi	PC1_zscore	-0.0153787787924866	0.0174274179745	-2.08384296058547
PPP4R1	NK	NI	PC1_zscore	0.0130313251102998	0.276459412340729	0.600453291502818
PPP4R1	NK	LPS	PC1_zscore	-0.0285880878424674	0.100477578031315	-1.26568815080196
PPP4R1	NK	IAV	PC1_zscore	-0.0173510211682451	0.2183578407297	-0.770023011829094
PPP4R1	NK	Tcruzi	PC1_zscore	-0.0468585916982067	0.0199191055237387	-1.9668494952075
PPP4R1	CD8T	NI	PC1_zscore	-0.0703152825023511	0.000149163400429808	-3.45031739543205
PPP4R1	CD8T	LPS	PC1_zscore	-0.0818411367655226	9.24127240214956e-05	-3.36113505313624
PPP4R1	CD8T	IAV	PC1_zscore	-0.0232690230611835	0.165408114307303	-0.958379482096973
PPP4R1	CD8T	Tcruzi	PC1_zscore	-0.0688941611889382	0.000361784512643237	-3.2042391895783
PPP4R1	monocyte	NI	PC1_zscore	0.0124405257666698	0.184538963825976	0.896113891685124
PPP4R1	monocyte	LPS	PC1_zscore	0.0167418146430784	0.129174905362508	1.1276922344442
PPP4R1	monocyte	IAV	PC1_zscore	0.0126912792272562	0.230269147549576	0.737982491361601
PPP4R1	monocyte	Tcruzi	PC1_zscore	0.000161609925708627	0.494850004863618	0.0107584361173371
PPP4R1	B	NI	PC1_zscore	-0.0388355291847135	0.024902517176207	-1.89823920297775
PPP4R1	B	LPS	PC1_zscore	0.00893396896540366	0.332820775945131	0.434144194250183
PPP4R1	B	IAV	PC1_zscore	-0.03582798963952	0.0535113040964641	-1.56268466194167
PPP4R1	B	Tcruzi	PC1_zscore	0.0116176401915885	0.294011937438503	0.546758702830732
PPP4R1	CD4T	NI	PC1_zscore	-0.0305606693631862	0.0126821450560304	-2.20849044115457
PPP4R1	CD4T	LPS	PC1_zscore	-0.0578363865290228	2.25537430698086e-05	-3.97132435969005
PPP4R1	CD4T	IAV	PC1_zscore	-0.0177207480039074	0.106960173807854	-1.23978763771206
PPP4R1	CD4T	Tcruzi	PC1_zscore	-0.033737482880702	0.010741065978034	-2.26551389855438
RAB31	NK	NI	PC1_zscore	0.0340951548957228	0.155823579395864	0.967162072702955
RAB31	NK	LPS	PC1_zscore	0.0632297398826779	0.0465032517752205	1.47535325151976
RAB31	NK	IAV	PC1_zscore	0.0630927987980471	0.0382902605589551	1.5471229885329
RAB31	NK	Tcruzi	PC1_zscore	0.0236358937618926	0.242141731596523	0.683613069490576
RAB31	CD8T	NI	PC1_zscore	-0.0448967067712063	0.115893927951191	-1.13872472842396
RAB31	CD8T	LPS	PC1_zscore	-0.0219284237839356	0.279848425302982	-0.602795676439062
RAB31	CD8T	IAV	PC1_zscore	0.00741570842928156	0.410249389625708	0.214403842513371
RAB31	CD8T	Tcruzi	PC1_zscore	-0.061818891537079	0.0622199413558124	-1.37432772849888
RAB31	monocyte	NI	PC1_zscore	-0.000685640233426898	0.48420793233103	-0.0471030411806318
RAB31	monocyte	LPS	PC1_zscore	0.00691763792505973	0.327602649725377	0.444049873778802
RAB31	monocyte	IAV	PC1_zscore	0.0120696393778222	0.224615136972397	0.757462080784017
RAB31	monocyte	Tcruzi	PC1_zscore	-0.0315284663808892	0.0291898863011852	-1.84891207974889
RAB31	B	NI	PC1_zscore	-0.00243374001489239	0.454872503673402	-0.104428254194302
RAB31	B	LPS	PC1_zscore	0.0509059533622649	0.0217069439205979	1.87092455297704
RAB31	B	IAV	PC1_zscore	0.0536688650780895	0.0201658272254963	1.85842931976634
RAB31	B	Tcruzi	PC1_zscore	0.0221584665693166	0.189778378925398	0.86239778913604
RAB31	CD4T	NI	PC1_zscore	0.0126501224237705	0.324311201227344	0.456942084605605
RAB31	CD4T	LPS	PC1_zscore	0.0125885771038634	0.333357488530833	0.424231628704541
RAB31	CD4T	IAV	PC1_zscore	0.0313731544478985	0.139565325312667	1.04835846819719
RAB31	CD4T	Tcruzi	PC1_zscore	0.0185908286399223	0.265918192310187	0.620420749294932
VAPA	NK	NI	PC1_zscore	-0.0133545191319879	0.0991418313916878	-1.25124660679819
VAPA	NK	LPS	PC1_zscore	0.0048410019081382	0.320377522070882	0.456691793268852
VAPA	NK	IAV	PC1_zscore	-0.00246941263895745	0.41214954780438	-0.233754313258613
VAPA	NK	Tcruzi	PC1_zscore	0.00148623548061557	0.440033013155067	0.142205163955485
VAPA	CD8T	NI	PC1_zscore	0.0112676275026437	0.0884486792212558	1.34352924723193
VAPA	CD8T	LPS	PC1_zscore	0.00516224540223973	0.27881331356492	0.578301988013789
VAPA	CD8T	IAV	PC1_zscore	0.00591892225095593	0.276884979428616	0.581018688747635
VAPA	CD8T	Tcruzi	PC1_zscore	0.011865012363372	0.0841519872130129	1.36825950402117
VAPA	monocyte	NI	PC1_zscore	-0.00472782124547386	0.26407527761476	-0.630974318148075
VAPA	monocyte	LPS	PC1_zscore	-0.00348439715905931	0.331682625949078	-0.437715320274743
VAPA	monocyte	IAV	PC1_zscore	-0.00266728871496452	0.380741815950205	-0.304480077775179
VAPA	monocyte	Tcruzi	PC1_zscore	0.000310760692335873	0.485064113238568	0.039398584809779
VAPA	B	NI	PC1_zscore	0.00480367147202205	0.284284029125875	0.565509129517599
VAPA	B	LPS	PC1_zscore	0.00650276159082631	0.228514556220372	0.738531796383274
VAPA	B	IAV	PC1_zscore	-0.00560913438625346	0.278397932177078	-0.593815733192736
VAPA	B	Tcruzi	PC1_zscore	0.000579764651461433	0.471385188335649	0.0655182344500892
VAPA	CD4T	NI	PC1_zscore	0.0180750916754648	0.000635520298096971	3.16203354252091
VAPA	CD4T	LPS	PC1_zscore	0.0189181977868513	0.000405380039390011	3.29332141771637
VAPA	CD4T	IAV	PC1_zscore	0.025738952173484	5.17879607050541e-06	4.32686969355112
VAPA	CD4T	Tcruzi	PC1_zscore	0.0098482382627614	0.0461410774553056	1.67186931203943
NAPG	NK	NI	PC1_zscore	0.000440357326773843	0.585290207917833	0.0356100339947828
NAPG	NK	LPS	PC1_zscore	0.0097064112956997	0.366888097987805	0.655117515283816
NAPG	NK	IAV	PC1_zscore	0.0023101369043652	0.535852427765688	0.178217026003039
NAPG	NK	Tcruzi	PC1_zscore	-0.00298303517457851	0.51255718547549	-0.232197967165185
NAPG	CD8T	NI	PC1_zscore	0.00289644915230619	0.506668547036793	0.251017648973507
NAPG	CD8T	LPS	PC1_zscore	-0.00134978663385115	0.554243107411751	-0.11537924247962
NAPG	CD8T	IAV	PC1_zscore	0.000736195466573679	0.574822757746107	0.0586717506178595
NAPG	CD8T	Tcruzi	PC1_zscore	0.00614112495501778	0.421459932637711	0.500040912076097
NAPG	monocyte	NI	PC1_zscore	0.00251991524305211	0.499057011223255	0.276656963056992
NAPG	monocyte	LPS	PC1_zscore	-0.0237168284999271	0.0400634306730039	-1.69218901304655
NAPG	monocyte	IAV	PC1_zscore	0.00932753181776906	0.332533120039437	0.747855853827187
NAPG	monocyte	Tcruzi	PC1_zscore	-0.00967394364330103	0.296927566777336	-0.89205027502395
NAPG	B	NI	PC1_zscore	-0.00896263849192972	0.338500139433972	-0.741776480129371
NAPG	B	LPS	PC1_zscore	0.0043991793086732	0.470705769458265	0.365790330201415
NAPG	B	IAV	PC1_zscore	0.00132917616486691	0.558164437709503	0.11339147203676
NAPG	B	Tcruzi	PC1_zscore	-0.00506913015848666	0.44509232326047	-0.427118166819319
NAPG	CD4T	NI	PC1_zscore	4.05808442001672e-05	0.59472645898193	0.00483005219522711
NAPG	CD4T	LPS	PC1_zscore	-0.00988359901612105	0.274302900380286	-0.985383350186598
NAPG	CD4T	IAV	PC1_zscore	0.00361644669270599	0.453586501713126	0.405900188183131
NAPG	CD4T	Tcruzi	PC1_zscore	0.00260317135240703	0.492919790057502	0.290487619492038
GNAL	NK	NI	PC1_zscore	-0.0182353765323581	0.348650501884611	-0.433143132146433
GNAL	NK	LPS	PC1_zscore	0.0275606457579418	0.273130188611498	0.664308574482041
GNAL	NK	IAV	PC1_zscore	-0.0195748486500722	0.351921064658547	-0.427069424463894
GNAL	NK	Tcruzi	PC1_zscore	0.0257874138064686	0.293339900340106	0.605318597479203
GNAL	CD8T	NI	PC1_zscore	-0.110690427141446	0.0520514575705819	-1.68196064674471
GNAL	CD8T	LPS	PC1_zscore	-0.0304255263746051	0.275686004186968	-0.650405639671489
GNAL	CD8T	IAV	PC1_zscore	-0.00745968830877422	0.453282592091246	-0.155722410894719
GNAL	CD8T	Tcruzi	PC1_zscore	-0.0654103766553417	0.120624836616801	-1.20581149828534
GNAL	monocyte	NI	PC1_zscore	-0.0071489228884308	0.442767224279565	-0.18459575299108
GNAL	monocyte	LPS	PC1_zscore	-0.0555278893478684	0.125372992872907	-1.19248909076303
GNAL	monocyte	IAV	PC1_zscore	-0.113866689899906	0.0114997934551275	-2.04413933792894
GNAL	monocyte	Tcruzi	PC1_zscore	-0.0333880418964424	0.224980136822177	-0.802044755929754
GNAL	B	NI	PC1_zscore	-0.0332909471064122	0.195994257547039	-0.910263049190511
GNAL	B	LPS	PC1_zscore	-0.0113201440855531	0.398346618352614	-0.307916888139299
GNAL	B	IAV	PC1_zscore	-0.013659658833109	0.366252024204525	-0.380840359769691
GNAL	B	Tcruzi	PC1_zscore	-0.00724475739436608	0.434640098257547	-0.202816622728726
GNAL	CD4T	NI	PC1_zscore	0.0136990483118932	0.377459636214824	0.3638172385121
GNAL	CD4T	LPS	PC1_zscore	0.01033912619389	0.423397872041419	0.256102232493535
GNAL	CD4T	IAV	PC1_zscore	0.0464286243387279	0.153795929310817	1.07851392017039
GNAL	CD4T	Tcruzi	PC1_zscore	-0.0203504275395866	0.316228842003944	-0.524340648726155
CHMP1B	NK	NI	PC1_zscore	-0.0016462206333801	0.579054582940278	-0.158031874936216
CHMP1B	NK	LPS	PC1_zscore	0.00774212944765991	0.413895865354118	0.612692756832541
CHMP1B	NK	IAV	PC1_zscore	-0.000891388157365017	0.605633763569114	-0.0819223928367191
CHMP1B	NK	Tcruzi	PC1_zscore	0.00658755635370892	0.43553139245424	0.566432905352463
CHMP1B	CD8T	NI	PC1_zscore	-0.000535163776882713	0.615759765476886	-0.0529429868133642
CHMP1B	CD8T	LPS	PC1_zscore	0.00204251637702038	0.554793031283053	0.204032209952933
CHMP1B	CD8T	IAV	PC1_zscore	0.00465063219218411	0.482208889817031	0.417546332853663
CHMP1B	CD8T	Tcruzi	PC1_zscore	0.00311272873055472	0.522986401382357	0.303564721337582
CHMP1B	monocyte	NI	PC1_zscore	-0.00320799832780733	0.505411842208767	-0.370103650501043
CHMP1B	monocyte	LPS	PC1_zscore	-0.0185684205244998	0.115683145733251	-1.2987448120439
CHMP1B	monocyte	IAV	PC1_zscore	-0.00563634375709029	0.447011470229323	-0.52514932528968
CHMP1B	monocyte	Tcruzi	PC1_zscore	-0.00715186316735886	0.396674138325747	-0.701718805813226
CHMP1B	B	NI	PC1_zscore	0.00102506505770173	0.589990205254059	0.109105277975627
CHMP1B	B	LPS	PC1_zscore	-0.00215852935627075	0.561526795769639	-0.209608316024817
CHMP1B	B	IAV	PC1_zscore	0.000746608029167766	0.600372222463057	0.0743054571108042
CHMP1B	B	Tcruzi	PC1_zscore	0.0039212891146116	0.49756112464992	0.38456112635724
CHMP1B	CD4T	NI	PC1_zscore	0.00352691642704192	0.468592010576234	0.471725111195561
CHMP1B	CD4T	LPS	PC1_zscore	0.00595444952689421	0.39353762824354	0.705561272636165
CHMP1B	CD4T	IAV	PC1_zscore	0.00405808203510124	0.455025349618028	0.513568540041755
CHMP1B	CD4T	Tcruzi	PC1_zscore	0.00808741265705659	0.342298196487898	0.874523978263436
MPPE1	NK	NI	PC1_zscore	0.0403541641740317	0.0191778347756959	1.89499497269251
MPPE1	NK	LPS	PC1_zscore	0.00908305795766974	0.294053853749262	0.524536801114157
MPPE1	NK	IAV	PC1_zscore	0.0250369960978813	0.0819238816789197	1.35110246441478
MPPE1	NK	Tcruzi	PC1_zscore	0.0289414024898272	0.0544416038544127	1.50348624169476
MPPE1	CD8T	NI	PC1_zscore	0.020142304310165	0.0879417213001796	1.37358569383908
MPPE1	CD8T	LPS	PC1_zscore	0.00292703858657336	0.422414159253721	0.173327526210381
MPPE1	CD8T	IAV	PC1_zscore	0.0189381421305489	0.146281268313014	1.03704349865403
MPPE1	CD8T	Tcruzi	PC1_zscore	0.00706329642526645	0.325994910141386	0.451466691271131
MPPE1	monocyte	NI	PC1_zscore	0.0237470454828567	0.076455359982338	1.39775670068913
MPPE1	monocyte	LPS	PC1_zscore	0.0352584168252044	0.0390625132787995	1.51874630251797
MPPE1	monocyte	IAV	PC1_zscore	0.000301451925866555	0.465796695683456	0.0135651936694152
MPPE1	monocyte	Tcruzi	PC1_zscore	0.021074661785177	0.123582041002363	1.13207122480816
MPPE1	B	NI	PC1_zscore	0.00921858515113189	0.294080242620907	0.547508394731179
MPPE1	B	LPS	PC1_zscore	-0.00812679827750649	0.371362132885687	-0.389663417588495
MPPE1	B	IAV	PC1_zscore	0.00720496576200711	0.346089240803372	0.382000217905213
MPPE1	B	Tcruzi	PC1_zscore	0.0262337076616261	0.0788862258637462	1.34269379884769
MPPE1	CD4T	NI	PC1_zscore	0.0201101400590434	0.046587833628289	1.72295522974828
MPPE1	CD4T	LPS	PC1_zscore	0.00185907553369376	0.454099797089549	0.144405919661086
MPPE1	CD4T	IAV	PC1_zscore	-0.00106724166016648	0.467005817363563	-0.0786584798120163
MPPE1	CD4T	Tcruzi	PC1_zscore	0.0241439585924459	0.0314636829612113	1.89893981637959
AFG3L2	NK	NI	PC1_zscore	-0.011307629962198	0.273776617940019	-0.60645037523052
AFG3L2	NK	LPS	PC1_zscore	0.022376462576931	0.118681458664778	1.16756898515163
AFG3L2	NK	IAV	PC1_zscore	0.0282399837570744	0.0681336356419279	1.45431079451103
AFG3L2	NK	Tcruzi	PC1_zscore	0.0106319958408593	0.285911158653213	0.557893772710436
AFG3L2	CD8T	NI	PC1_zscore	0.0390173122540294	0.00435394867643756	2.58433857863579
AFG3L2	CD8T	LPS	PC1_zscore	0.033565132271437	0.0198365243488335	2.0221026905942
AFG3L2	CD8T	IAV	PC1_zscore	0.0157578296406041	0.202075443158744	0.819976704414675
AFG3L2	CD8T	Tcruzi	PC1_zscore	0.0468713007923971	0.00131143743781633	2.91979385636914
AFG3L2	monocyte	NI	PC1_zscore	-0.0361693060336611	0.00143270227104408	-2.89622028752694
AFG3L2	monocyte	LPS	PC1_zscore	-0.034183844681503	0.00488619143299251	-2.53359533920538
AFG3L2	monocyte	IAV	PC1_zscore	-0.034714428069777	0.0120899709109874	-2.19554910703341
AFG3L2	monocyte	Tcruzi	PC1_zscore	-0.0194251392294142	0.0712699421839368	-1.45712936429943
AFG3L2	B	NI	PC1_zscore	0.00121992945308824	0.465958608967427	0.0819224919001648
AFG3L2	B	LPS	PC1_zscore	-0.0138772718659632	0.187817985507563	-0.883120667580734
AFG3L2	B	IAV	PC1_zscore	0.0161802693781594	0.165360942662475	0.96405777392741
AFG3L2	B	Tcruzi	PC1_zscore	-0.00276825520628567	0.432711978619013	-0.174740900295412
AFG3L2	CD4T	NI	PC1_zscore	0.0268928873816057	0.00384595272200981	2.6228871876371
AFG3L2	CD4T	LPS	PC1_zscore	0.0369826295912844	7.88768089787395e-05	3.70934401647103
AFG3L2	CD4T	IAV	PC1_zscore	0.0327490636203545	0.000654311156175857	3.16400090794441
AFG3L2	CD4T	Tcruzi	PC1_zscore	0.0465204711089772	5.20081372026697e-06	4.24239590824355
SPIRE1	NK	NI	PC1_zscore	0.0139087642486893	0.291956440690619	0.557798423406536
SPIRE1	NK	LPS	PC1_zscore	0.0197193299311622	0.234915099431092	0.714590719172478
SPIRE1	NK	IAV	PC1_zscore	0.00548755885870188	0.414304922652638	0.215944832633412
SPIRE1	NK	Tcruzi	PC1_zscore	0.0119565244872335	0.317249905191281	0.479051023046062
SPIRE1	CD8T	NI	PC1_zscore	-0.0221773231323497	0.234219148748274	-0.752936509993565
SPIRE1	CD8T	LPS	PC1_zscore	0.0227111602038862	0.200612768338089	0.815492447527324
SPIRE1	CD8T	IAV	PC1_zscore	0.0176644930988854	0.268188475535782	0.622917357280061
SPIRE1	CD8T	Tcruzi	PC1_zscore	0.00144852976897625	0.476084217187905	0.0566406615734914
SPIRE1	monocyte	NI	PC1_zscore	0.0158045653281012	0.175358658626724	0.937590159983202
SPIRE1	monocyte	LPS	PC1_zscore	-0.00366284599633703	0.44379150229327	-0.184151901157612
SPIRE1	monocyte	IAV	PC1_zscore	-0.0102566193989346	0.336009992934971	-0.461482020941268
SPIRE1	monocyte	Tcruzi	PC1_zscore	0.028474427439889	0.0733297049493471	1.37802315168682
SPIRE1	B	NI	PC1_zscore	-0.0129714316487407	0.332590098457996	-0.478336250984263
SPIRE1	B	LPS	PC1_zscore	-0.0109159082741714	0.379434074280709	-0.376361595378874
SPIRE1	B	IAV	PC1_zscore	0.0101348987934569	0.353952871601252	0.386537682104385
SPIRE1	B	Tcruzi	PC1_zscore	-0.00659522539639616	0.42160895471937	-0.253660029730754
SPIRE1	CD4T	NI	PC1_zscore	0.0198061585993031	0.203605166217604	0.812851829018802
SPIRE1	CD4T	LPS	PC1_zscore	0.0189742627677873	0.236672624387925	0.71860031407415
SPIRE1	CD4T	IAV	PC1_zscore	0.0270488639406801	0.153120500720515	0.966549182512341
SPIRE1	CD4T	Tcruzi	PC1_zscore	-0.00165711729638589	0.483159855717961	-0.0724937735541379
PSMG2	NK	NI	PC1_zscore	-0.00794512444912237	0.281092815808102	-0.582959794165244
PSMG2	NK	LPS	PC1_zscore	0.0432679271770085	0.000660932532358314	3.12189259341231
PSMG2	NK	IAV	PC1_zscore	0.0206274038984372	0.0609752262121116	1.53816876561563
PSMG2	NK	Tcruzi	PC1_zscore	0.0155681314614749	0.134886872634034	1.09723120550593
PSMG2	CD8T	NI	PC1_zscore	0.0242884578167377	0.00908961953456233	2.35963044925286
PSMG2	CD8T	LPS	PC1_zscore	0.0249148670702195	0.0148823810654529	2.15972476661379
PSMG2	CD8T	IAV	PC1_zscore	0.0322730574378902	0.00868047903629245	2.34290929510913
PSMG2	CD8T	Tcruzi	PC1_zscore	0.0401778673418948	0.000115492956956781	3.61953880900511
PSMG2	monocyte	NI	PC1_zscore	0.00204498709369529	0.416434078579295	0.213668265348046
PSMG2	monocyte	LPS	PC1_zscore	0.0174161114598671	0.0419169239158337	1.72427835011052
PSMG2	monocyte	IAV	PC1_zscore	0.0207755359751939	0.0293875013546329	1.88102090159024
PSMG2	monocyte	Tcruzi	PC1_zscore	-0.008906544542052	0.205032085938901	-0.820519881524644
PSMG2	B	NI	PC1_zscore	0.00932276415747115	0.212234022293375	0.796737930766583
PSMG2	B	LPS	PC1_zscore	0.0247114233831972	0.0178302997748518	2.08389662448347
PSMG2	B	IAV	PC1_zscore	0.0346730021065845	0.0027473620164485	2.6983610508226
PSMG2	B	Tcruzi	PC1_zscore	0.0117229618601125	0.171075687107433	0.945800073173993
PSMG2	CD4T	NI	PC1_zscore	0.0240029571337831	0.00148267111323237	2.95362274397147
PSMG2	CD4T	LPS	PC1_zscore	0.057664394072025	3.74388099040445e-13	6.92546102334559
PSMG2	CD4T	IAV	PC1_zscore	0.0495150851857213	4.98866444290049e-10	5.91967921849038
PSMG2	CD4T	Tcruzi	PC1_zscore	0.0303662881982525	0.000170984415755511	3.54847277604323
CEP76	NK	NI	PC1_zscore	-0.00242788458025353	0.521115794301394	-0.156195812436397
CEP76	NK	LPS	PC1_zscore	-0.0028899720293264	0.513071201066381	-0.170670631659311
CEP76	NK	IAV	PC1_zscore	-0.00192538909892013	0.532979958602598	-0.117221987118147
CEP76	NK	Tcruzi	PC1_zscore	0.00351660028875835	0.519371659368526	0.212169567533129
CEP76	CD8T	NI	PC1_zscore	-0.00927934550498666	0.386316119982532	-0.547520398326645
CEP76	CD8T	LPS	PC1_zscore	0.002233687751753	0.541037385004604	0.142157266599241
CEP76	CD8T	IAV	PC1_zscore	0.00255175392855846	0.538182982651593	0.154302609449381
CEP76	CD8T	Tcruzi	PC1_zscore	-0.0114103179678275	0.350621152410167	-0.648116857198432
CEP76	monocyte	NI	PC1_zscore	-0.0105467750356957	0.331824789064776	-0.708006680263498
CEP76	monocyte	LPS	PC1_zscore	-0.0280365780573459	0.102124272373972	-1.12450971209125
CEP76	monocyte	IAV	PC1_zscore	-0.0101643623982047	0.367689464993598	-0.573540029616294
CEP76	monocyte	Tcruzi	PC1_zscore	-0.00995151271403659	0.354648562314785	-0.635811437154734
CEP76	B	NI	PC1_zscore	0.00487380822635046	0.480302294389387	0.310927079164908
CEP76	B	LPS	PC1_zscore	-0.00886568010508997	0.391563895886501	-0.525934146696419
CEP76	B	IAV	PC1_zscore	-0.000130559612931958	0.569997076357062	-0.00842036201296843
CEP76	B	Tcruzi	PC1_zscore	-0.00470661752828856	0.467720100581524	-0.310949833915291
CEP76	CD4T	NI	PC1_zscore	0.00408076994874086	0.466044489349241	0.331120067754917
CEP76	CD4T	LPS	PC1_zscore	-0.00163305887888311	0.533223476280814	-0.130619566127308
CEP76	CD4T	IAV	PC1_zscore	-0.00387896854580958	0.469406033196255	-0.30862810810057
CEP76	CD4T	Tcruzi	PC1_zscore	-0.00265445954288152	0.500872049764947	-0.219129520215572
PTPN2	NK	NI	PC1_zscore	0.0511655210171875	0.0263313744577766	1.92877022595852
PTPN2	NK	LPS	PC1_zscore	0.152065026288374	1.50374748803479e-10	6.0256095501207
PTPN2	NK	IAV	PC1_zscore	0.128676699574726	1.17660620814005e-08	5.40173038752387
PTPN2	NK	Tcruzi	PC1_zscore	0.041523450200216	0.0720743126361655	1.45625102566064
PTPN2	CD8T	NI	PC1_zscore	-0.00792938690328296	0.307329096539541	-0.503298754163461
PTPN2	CD8T	LPS	PC1_zscore	0.0197066085770014	0.129056529294413	1.13025701995288
PTPN2	CD8T	IAV	PC1_zscore	0.010715754591902	0.307479526902996	0.501634400560767
PTPN2	CD8T	Tcruzi	PC1_zscore	-0.0041924333021009	0.401738194595695	-0.248983321730036
PTPN2	monocyte	NI	PC1_zscore	0.0168829707319534	0.213428466453112	0.792974423120517
PTPN2	monocyte	LPS	PC1_zscore	0.17753824601241	4.81670951952811e-19	8.45660271838764
PTPN2	monocyte	IAV	PC1_zscore	0.0541962670724363	0.0103557710844535	2.30827049749514
PTPN2	monocyte	Tcruzi	PC1_zscore	0.0255283431746018	0.132218959815126	1.11535554967174
PTPN2	B	NI	PC1_zscore	0.000264709036155838	0.493207442739208	0.0169732137577062
PTPN2	B	LPS	PC1_zscore	0.0776561726804481	9.71422766189529e-08	5.17471506629504
PTPN2	B	IAV	PC1_zscore	0.0616203472637501	5.89657026557942e-05	3.83099053577714
PTPN2	B	Tcruzi	PC1_zscore	0.0148235838597229	0.191428096246459	0.872176551517072
PTPN2	CD4T	NI	PC1_zscore	-0.0152362991851164	0.115678958859802	-1.19642644611745
PTPN2	CD4T	LPS	PC1_zscore	0.0574404891975579	5.30393420057836e-07	4.86826143019812
PTPN2	CD4T	IAV	PC1_zscore	0.0458184166142252	6.03346198784747e-05	3.83847767740918
PTPN2	CD4T	Tcruzi	PC1_zscore	0.00257087727037125	0.423399177683581	0.192227353083912
SEH1L	NK	NI	PC1_zscore	-0.0061307748219101	0.380321607984932	-0.371798701184682
SEH1L	NK	LPS	PC1_zscore	0.00690409582430518	0.343667270357095	0.407514601532209
SEH1L	NK	IAV	PC1_zscore	0.0120495763319827	0.240815596212374	0.713047927535752
SEH1L	NK	Tcruzi	PC1_zscore	-0.00804634602976675	0.347911216230518	-0.461358755130633
SEH1L	CD8T	NI	PC1_zscore	0.0149087196875533	0.185742232800205	0.905403350189945
SEH1L	CD8T	LPS	PC1_zscore	0.00583979220086719	0.354440979485775	0.383750494831359
SEH1L	CD8T	IAV	PC1_zscore	0.00509158856496877	0.375534144048043	0.31911475380899
SEH1L	CD8T	Tcruzi	PC1_zscore	0.016684874824004	0.159573574884368	0.995586886225697
SEH1L	monocyte	NI	PC1_zscore	0.00262634202240888	0.415840585639435	0.235883110557521
SEH1L	monocyte	LPS	PC1_zscore	-0.00387687656584905	0.393664471658507	-0.312553320741923
SEH1L	monocyte	IAV	PC1_zscore	-0.00692319709721975	0.328017795070611	-0.48800481674203
SEH1L	monocyte	Tcruzi	PC1_zscore	0.00628131877860094	0.306846533511131	0.534947087572473
SEH1L	B	NI	PC1_zscore	0.00620618707842671	0.323656875663018	0.4831766613179
SEH1L	B	LPS	PC1_zscore	0.00870692915920993	0.267672582485585	0.644176525622145
SEH1L	B	IAV	PC1_zscore	0.00686880678806357	0.315089497245555	0.503839760809232
SEH1L	B	Tcruzi	PC1_zscore	0.00281114505818286	0.420746143350429	0.215245293100473
SEH1L	CD4T	NI	PC1_zscore	-0.00292375291157333	0.419518228746279	-0.251828627115664
SEH1L	CD4T	LPS	PC1_zscore	0.0208823206595462	0.055349145856984	1.63023323112483
SEH1L	CD4T	IAV	PC1_zscore	0.0213906635936477	0.0541965995640667	1.63482928886673
SEH1L	CD4T	Tcruzi	PC1_zscore	0.00486135628204208	0.343376493417701	0.424730213498954
CEP192	NK	NI	PC1_zscore	0.00404560167431566	0.411310029664867	0.335840059623516
CEP192	NK	LPS	PC1_zscore	-0.0128549810670188	0.190782788926344	-0.954347095239793
CEP192	NK	IAV	PC1_zscore	-0.0144456268646221	0.165758991348072	-1.04941682908564
CEP192	NK	Tcruzi	PC1_zscore	-0.00832303803233065	0.277124444110827	-0.66833874631373
CEP192	CD8T	NI	PC1_zscore	-0.0056276728680356	0.333253103697108	-0.507182960797119
CEP192	CD8T	LPS	PC1_zscore	-0.0143590902952823	0.147631439000282	-1.14064036113719
CEP192	CD8T	IAV	PC1_zscore	-0.00218820124782362	0.444956221611315	-0.17805892375044
CEP192	CD8T	Tcruzi	PC1_zscore	-0.00284783102747456	0.423583949753271	-0.25021810094939
CEP192	monocyte	NI	PC1_zscore	0.00929780928379925	0.261840301380024	0.753422026225418
CEP192	monocyte	LPS	PC1_zscore	0.000881961084578001	0.49928173247269	0.0704530092098137
CEP192	monocyte	IAV	PC1_zscore	0.000726572322438861	0.510813654836137	0.0538681227910152
CEP192	monocyte	Tcruzi	PC1_zscore	0.0024337503735061	0.461229433649909	0.199430164837767
CEP192	B	NI	PC1_zscore	-0.00493331632037876	0.350418454839076	-0.45823410271052
CEP192	B	LPS	PC1_zscore	-0.0132251373214806	0.169392025389263	-1.04452504595352
CEP192	B	IAV	PC1_zscore	-0.00569424576355766	0.338389507755906	-0.488686938645822
CEP192	B	Tcruzi	PC1_zscore	0.00187513454320304	0.474821622203926	0.164093824844304
CEP192	CD4T	NI	PC1_zscore	0.00511352255030629	0.311909633456218	0.592084835787649
CEP192	CD4T	LPS	PC1_zscore	-0.0144468389931496	0.0964751984774428	-1.49212921761726
CEP192	CD4T	IAV	PC1_zscore	-0.0114782343846877	0.137989934228414	-1.22185084315324
CEP192	CD4T	Tcruzi	PC1_zscore	-0.00394792715431419	0.351100151831138	-0.457213878117779
LDLRAD4	NK	NI	PC1_zscore	0.0470880278788052	0.0214652645961392	2.02679087181744
LDLRAD4	NK	LPS	PC1_zscore	0.00524534606946944	0.418088962066518	0.19979530151914
LDLRAD4	NK	IAV	PC1_zscore	-0.0202578687608318	0.251895650227111	-0.680107188649987
LDLRAD4	NK	Tcruzi	PC1_zscore	0.0440364458090039	0.036181091819948	1.80355099128983
LDLRAD4	CD8T	NI	PC1_zscore	0.06570618000554	9.45854896591476e-06	4.23719825453832
LDLRAD4	CD8T	LPS	PC1_zscore	0.0484508752090536	0.0040752622412926	2.65475212643343
LDLRAD4	CD8T	IAV	PC1_zscore	0.0493529820979603	0.0160288071330042	2.15449937482007
LDLRAD4	CD8T	Tcruzi	PC1_zscore	0.0523682276907377	0.000714032075686835	3.18271281458046
LDLRAD4	monocyte	NI	PC1_zscore	0.0674677701123899	0.00577585582253235	2.43347536818057
LDLRAD4	monocyte	LPS	PC1_zscore	0.0256007770746589	0.231857927707454	0.716125968768794
LDLRAD4	monocyte	IAV	PC1_zscore	0.0479410245370017	0.0981965069495859	1.28166185408957
LDLRAD4	monocyte	Tcruzi	PC1_zscore	0.0383748877734708	0.111798310750207	1.21267549382453
LDLRAD4	B	NI	PC1_zscore	0.0725235873558984	4.97467022543841e-05	3.75204354226663
LDLRAD4	B	LPS	PC1_zscore	0.0609210739871465	0.000650241656600509	3.20310887004086
LDLRAD4	B	IAV	PC1_zscore	0.0387596720786004	0.0347188957168655	1.8224636082468
LDLRAD4	B	Tcruzi	PC1_zscore	0.115230092443969	1.03272385453503e-08	5.0512380803071
LDLRAD4	CD4T	NI	PC1_zscore	0.0380344641254216	0.0117595641579471	2.26718549958604
LDLRAD4	CD4T	LPS	PC1_zscore	-0.0249038673681763	0.107522528579698	-1.27191949276747
LDLRAD4	CD4T	IAV	PC1_zscore	-0.0232271515409373	0.1367493149219	-1.11656771238773
LDLRAD4	CD4T	Tcruzi	PC1_zscore	0.0297452109713172	0.0475899437975709	1.66978454387714
FAM210A	NK	NI	PC1_zscore	0.010060598571394	0.261850953587042	0.629872737005542
FAM210A	NK	LPS	PC1_zscore	0.0116095232634788	0.237037019423528	0.692226734298166
FAM210A	NK	IAV	PC1_zscore	0.00585925316489282	0.353233525643863	0.353562720263945
FAM210A	NK	Tcruzi	PC1_zscore	0.00467544931908445	0.379547552479657	0.286483699387572
FAM210A	CD8T	NI	PC1_zscore	0.0103428335882641	0.249980372168971	0.66539386261804
FAM210A	CD8T	LPS	PC1_zscore	0.00443997656217821	0.380090587782196	0.283905931329164
FAM210A	CD8T	IAV	PC1_zscore	0.0113577484246759	0.237150343508182	0.695636385855553
FAM210A	CD8T	Tcruzi	PC1_zscore	0.0095010311811138	0.269381436027018	0.603935737259142
FAM210A	monocyte	NI	PC1_zscore	-0.00276691501178766	0.422037359103546	-0.194547845905336
FAM210A	monocyte	LPS	PC1_zscore	0.0113812919314721	0.210074905646797	0.798114799336747
FAM210A	monocyte	IAV	PC1_zscore	0.00130365338096484	0.460326716115742	0.0816013262062102
FAM210A	monocyte	Tcruzi	PC1_zscore	0.00600395154852245	0.332110178029965	0.434112863432232
FAM210A	B	NI	PC1_zscore	0.00439778778809562	0.379074733634016	0.306781107713494
FAM210A	B	LPS	PC1_zscore	0.0224804411559393	0.0654045604673284	1.42736065152209
FAM210A	B	IAV	PC1_zscore	0.0114918472498243	0.215825977724059	0.772897933883329
FAM210A	B	Tcruzi	PC1_zscore	0.00320752771612003	0.41025661797947	0.21921788768944
FAM210A	CD4T	NI	PC1_zscore	0.00298046177581956	0.407345369114323	0.247072566424169
FAM210A	CD4T	LPS	PC1_zscore	0.0274089218835481	0.0122741661429457	2.16786460504415
FAM210A	CD4T	IAV	PC1_zscore	0.0275099919339866	0.0140758370458632	2.08270112334955
FAM210A	CD4T	Tcruzi	PC1_zscore	0.0244130266507628	0.0229271016514851	1.89313114772632
RNMT	NK	NI	PC1_zscore	-0.0035793653727196	0.404704074996328	-0.247644728456637
RNMT	NK	LPS	PC1_zscore	-0.00451034279374461	0.390195423919446	-0.299629836020867
RNMT	NK	IAV	PC1_zscore	0.013933687966773	0.134438655233239	1.10404989449082
RNMT	NK	Tcruzi	PC1_zscore	0.00645869855733226	0.304272052110968	0.497173734502124
RNMT	CD8T	NI	PC1_zscore	0.0209861978137032	0.0147812765013522	2.11641433589351
RNMT	CD8T	LPS	PC1_zscore	0.00988038708820951	0.179061100351514	0.9256697638578
RNMT	CD8T	IAV	PC1_zscore	-0.00428107295607365	0.391708455996177	-0.289514177116456
RNMT	CD8T	Tcruzi	PC1_zscore	0.0180612066459435	0.0366179140446032	1.78044087030969
RNMT	monocyte	NI	PC1_zscore	0.0160213930890662	0.0396276517722925	1.76389289269731
RNMT	monocyte	LPS	PC1_zscore	0.00895174458239836	0.183636202397723	0.912711986051032
RNMT	monocyte	IAV	PC1_zscore	0.00694990747466559	0.26528918431301	0.623308402825657
RNMT	monocyte	Tcruzi	PC1_zscore	0.0289367292042674	0.00132147040418186	2.6012926075485
RNMT	B	NI	PC1_zscore	0.0164157879205855	0.055963683568149	1.58620231535397
RNMT	B	LPS	PC1_zscore	0.00557708392894416	0.308982620393325	0.493397911832603
RNMT	B	IAV	PC1_zscore	0.00228538694915167	0.422562545316277	0.185621213960676
RNMT	B	Tcruzi	PC1_zscore	0.00947924891753594	0.196092860089145	0.861175460435249
RNMT	CD4T	NI	PC1_zscore	0.0173975913339739	0.00539154943682132	2.55957818052972
RNMT	CD4T	LPS	PC1_zscore	0.0172593646908649	0.00523732648574185	2.59183552826306
RNMT	CD4T	IAV	PC1_zscore	0.0185228433276795	0.00373101215943976	2.69482970755589
RNMT	CD4T	Tcruzi	PC1_zscore	0.00673708058453754	0.197361578572878	0.868017715843667
ZNF519	NK	NI	PC1_zscore	0.000621978886005484	0.496587197243942	0.0180090476105146
ZNF519	NK	LPS	PC1_zscore	-0.0316445267583243	0.192988857241514	-0.852861849675956
ZNF519	NK	IAV	PC1_zscore	-0.0181911924067901	0.305892078069915	-0.499272422114074
ZNF519	NK	Tcruzi	PC1_zscore	-0.0243500490410673	0.246914463385531	-0.674968288108127
ZNF519	CD8T	NI	PC1_zscore	0.0224871524781781	0.205936535118137	0.819737278019091
ZNF519	CD8T	LPS	PC1_zscore	0.00487529018690157	0.437967433427552	0.161338707416387
ZNF519	CD8T	IAV	PC1_zscore	-0.0208661249183985	0.264578421198711	-0.624079359799775
ZNF519	CD8T	Tcruzi	PC1_zscore	0.0515071418844805	0.0456443330625733	1.64711451588606
ZNF519	monocyte	NI	PC1_zscore	-0.00132988062123837	0.477641664850816	-0.0456698294367086
ZNF519	monocyte	LPS	PC1_zscore	-0.112176971853444	0.000836840856987653	-2.77193210000064
ZNF519	monocyte	IAV	PC1_zscore	-0.114747901872391	0.00121299529915708	-2.66324564049348
ZNF519	monocyte	Tcruzi	PC1_zscore	-0.0606155076349436	0.0320459392278534	-1.76571257756307
ZNF519	B	NI	PC1_zscore	-0.000995587901425416	0.482726528567794	-0.035926845931913
ZNF519	B	LPS	PC1_zscore	-0.0381789439012519	0.0967577592807529	-1.28225142958484
ZNF519	B	IAV	PC1_zscore	-0.0497238942187967	0.0528537763879	-1.57149743444907
ZNF519	B	Tcruzi	PC1_zscore	0.0179880374855464	0.283216360126327	0.582048786380267
ZNF519	CD4T	NI	PC1_zscore	-0.00181912989834194	0.462055129831847	-0.094717754375033
ZNF519	CD4T	LPS	PC1_zscore	-0.0732606767787094	0.000314065362187033	-3.36319448265444
ZNF519	CD4T	IAV	PC1_zscore	-0.059045579090778	0.00284258685399075	-2.68629807316386
ZNF519	CD4T	Tcruzi	PC1_zscore	-0.0340382841810734	0.0548013152115893	-1.58228814416001
ROCK1	NK	NI	PC1_zscore	-0.0125362781822298	0.0937291965403504	-1.31306995224565
ROCK1	NK	LPS	PC1_zscore	-0.0223851139774991	0.010867470285598	-2.27318596128647
ROCK1	NK	IAV	PC1_zscore	-0.000258379616574421	0.488540802857731	-0.0262756567140218
ROCK1	NK	Tcruzi	PC1_zscore	-0.0230681600619459	0.0131940904531009	-2.18021683414648
ROCK1	CD8T	NI	PC1_zscore	-0.04501471503959	7.58272984402453e-08	-5.09953599574686
ROCK1	CD8T	LPS	PC1_zscore	-0.0190582514710099	0.0206812300056738	-2.02349681000132
ROCK1	CD8T	IAV	PC1_zscore	-0.0248584494270988	0.0122082441627209	-2.21476650076912
ROCK1	CD8T	Tcruzi	PC1_zscore	-0.0451389090472236	3.49280984246469e-07	-4.79448306141924
ROCK1	monocyte	NI	PC1_zscore	0.0193297515894031	0.00397512782749171	2.63436589725271
ROCK1	monocyte	LPS	PC1_zscore	-0.00221006399565289	0.38852604792024	-0.285715811951896
ROCK1	monocyte	IAV	PC1_zscore	0.0413797224843618	8.8694564339685e-07	4.60989626652022
ROCK1	monocyte	Tcruzi	PC1_zscore	0.0136048013132716	0.0423406779043907	1.71728367407109
ROCK1	B	NI	PC1_zscore	-0.0105067586486268	0.117692575598483	-1.18239884531445
ROCK1	B	LPS	PC1_zscore	0.00219429535862215	0.403595539996014	0.243456830583695
ROCK1	B	IAV	PC1_zscore	-0.00892673135095342	0.179146467277715	-0.917083375901201
ROCK1	B	Tcruzi	PC1_zscore	-0.0145729874454059	0.0659865115458096	-1.49328326278622
ROCK1	CD4T	NI	PC1_zscore	-0.0130399931746319	0.0193327974450248	-2.05881198729317
ROCK1	CD4T	LPS	PC1_zscore	0.00933266110560771	0.0691254831048124	1.47978430095105
ROCK1	CD4T	IAV	PC1_zscore	0.013666799713656	0.0173347872646065	2.10027252401848
ROCK1	CD4T	Tcruzi	PC1_zscore	-0.0170263466383623	0.00541846482657482	-2.53632067719186
ESCO1	NK	NI	PC1_zscore	0.00895206756862691	0.329807989131413	0.728502848545822
ESCO1	NK	LPS	PC1_zscore	-0.00866135907772719	0.326491588377997	-0.707717324130008
ESCO1	NK	IAV	PC1_zscore	-0.008815256951989	0.325146566654371	-0.713758783255823
ESCO1	NK	Tcruzi	PC1_zscore	-0.00683628381178619	0.369248465716317	-0.579077006707217
ESCO1	CD8T	NI	PC1_zscore	0.00049484528309213	0.566172717872714	0.0508418054361409
ESCO1	CD8T	LPS	PC1_zscore	-0.00337128858605772	0.457755365039674	-0.325951036366399
ESCO1	CD8T	IAV	PC1_zscore	-0.0181579475809569	0.174628391054763	-1.05006470538954
ESCO1	CD8T	Tcruzi	PC1_zscore	-0.00470542482576182	0.41243400154607	-0.452546204784844
ESCO1	monocyte	NI	PC1_zscore	0.00704777734854364	0.346409884369028	0.679371308346461
ESCO1	monocyte	LPS	PC1_zscore	-0.0150074973763968	0.152256410084199	-1.16802166894008
ESCO1	monocyte	IAV	PC1_zscore	-0.00351557714353342	0.455115063452844	-0.30689456508006
ESCO1	monocyte	Tcruzi	PC1_zscore	-0.00550234476020646	0.385830989943039	-0.530657579004444
ESCO1	B	NI	PC1_zscore	0.00489245329218731	0.413851976884082	0.478093780865204
ESCO1	B	LPS	PC1_zscore	-0.00073163646468842	0.54506256698673	-0.0710867064864126
ESCO1	B	IAV	PC1_zscore	-0.0131729715439696	0.235448728304622	-1.02001162035419
ESCO1	B	Tcruzi	PC1_zscore	-0.00738106492402886	0.338301742460098	-0.673535073625341
ESCO1	CD4T	NI	PC1_zscore	0.00170058809393083	0.487549022792149	0.257410563105271
ESCO1	CD4T	LPS	PC1_zscore	-0.00237624646583016	0.44801359014654	-0.354270868383595
ESCO1	CD4T	IAV	PC1_zscore	0.00122144303131225	0.517070206789395	0.177857667540606
ESCO1	CD4T	Tcruzi	PC1_zscore	-0.00562006303520464	0.313890753086612	-0.764673540149094
SNRPD1	NK	NI	PC1_zscore	-0.00709514585258463	0.33274392444102	-0.445353031275765
SNRPD1	NK	LPS	PC1_zscore	0.0221068221262169	0.0818199739297828	1.36696735279183
SNRPD1	NK	IAV	PC1_zscore	0.0472021819251835	0.00175841818187267	2.59361563477711
SNRPD1	NK	Tcruzi	PC1_zscore	0.00716901326459665	0.323443883378036	0.443058597987511
SNRPD1	CD8T	NI	PC1_zscore	0.0211130448427911	0.0397948121520292	1.73636529158361
SNRPD1	CD8T	LPS	PC1_zscore	0.0311268719370785	0.00861431706192437	2.29636338699276
SNRPD1	CD8T	IAV	PC1_zscore	0.000406788057256339	0.480486641454917	0.0260988127218838
SNRPD1	CD8T	Tcruzi	PC1_zscore	0.0184469986888863	0.0698814891034743	1.46685119002641
SNRPD1	monocyte	NI	PC1_zscore	-0.0209018794772355	0.051021624288311	-1.58953421608502
SNRPD1	monocyte	LPS	PC1_zscore	0.00402648719254872	0.380134660747437	0.305327078734753
SNRPD1	monocyte	IAV	PC1_zscore	-0.011100952306408	0.229413590051816	-0.741099630565728
SNRPD1	monocyte	Tcruzi	PC1_zscore	-0.00635355782622433	0.318762407427533	-0.475070873388685
SNRPD1	B	NI	PC1_zscore	-0.00357947655860371	0.398241544830816	-0.266104773492451
SNRPD1	B	LPS	PC1_zscore	0.0116716735615596	0.196206358289153	0.84789166673345
SNRPD1	B	IAV	PC1_zscore	0.0223520964456148	0.060426117034798	1.50488194306493
SNRPD1	B	Tcruzi	PC1_zscore	0.0105276225122215	0.220596256007647	0.76173879589239
SNRPD1	CD4T	NI	PC1_zscore	0.0136609886726272	0.0651523788646905	1.5050851714315
SNRPD1	CD4T	LPS	PC1_zscore	0.0379824130974143	1.08418790762383e-05	4.09204640266775
SNRPD1	CD4T	IAV	PC1_zscore	0.0425136253219742	1.8964423255707e-06	4.40880259402331
SNRPD1	CD4T	Tcruzi	PC1_zscore	0.0157214212128904	0.0453445490173488	1.68210614249562
ABHD3	NK	NI	PC1_zscore	0.0015980651956113	0.469247568485043	0.09068813564307
ABHD3	NK	LPS	PC1_zscore	-0.0576769917621899	0.000972309811893113	-2.66424480217382
ABHD3	NK	IAV	PC1_zscore	-0.0577152079233719	0.00137308328245989	-2.53434781281415
ABHD3	NK	Tcruzi	PC1_zscore	-0.0105281698634671	0.278300324815991	-0.571296175026058
ABHD3	CD8T	NI	PC1_zscore	-0.0209852867479364	0.0715009312288576	-1.4630661302695
ABHD3	CD8T	LPS	PC1_zscore	-0.0087783174933437	0.289243427726331	-0.545935881559483
ABHD3	CD8T	IAV	PC1_zscore	-0.0340425803617122	0.0343466514902273	-1.72188761415159
ABHD3	CD8T	Tcruzi	PC1_zscore	-0.0148867269737604	0.163880594108813	-0.976469869487251
ABHD3	monocyte	NI	PC1_zscore	-0.00946093136943625	0.246647265233101	-0.687090618290009
ABHD3	monocyte	LPS	PC1_zscore	-0.0134937460061752	0.192976288064452	-0.863499264078058
ABHD3	monocyte	IAV	PC1_zscore	0.00406440487449433	0.407404495999837	0.24283618194846
ABHD3	monocyte	Tcruzi	PC1_zscore	-0.0100972103879961	0.256446127601179	-0.652415598858308
ABHD3	B	NI	PC1_zscore	4.95918285049301e-06	0.499533309223559	0.000280403892281497
ABHD3	B	LPS	PC1_zscore	-0.0482999981891189	0.00460941518323399	-2.32051450191589
ABHD3	B	IAV	PC1_zscore	-0.0609999089906498	0.00167843650881849	-2.35916155481734
ABHD3	B	Tcruzi	PC1_zscore	-0.0288723536668962	0.060733664362827	-1.48295441726728
ABHD3	CD4T	NI	PC1_zscore	-0.0216883395642835	0.0193487713554973	-2.04814036470355
ABHD3	CD4T	LPS	PC1_zscore	-0.0341098784221364	0.00032191660614711	-3.30281228365634
ABHD3	CD4T	IAV	PC1_zscore	-0.0207596976341465	0.0262871446520559	-1.92509531515844
ABHD3	CD4T	Tcruzi	PC1_zscore	-0.0177398233235917	0.051737522339101	-1.62640185022104
MIB1	NK	NI	PC1_zscore	-0.0168728164008166	0.172847616978636	-0.983106914988192
MIB1	NK	LPS	PC1_zscore	-0.0171728032884992	0.167071578207858	-0.99501146579056
MIB1	NK	IAV	PC1_zscore	-0.00874730893263609	0.324990046380477	-0.443837690663002
MIB1	NK	Tcruzi	PC1_zscore	-0.0118215863862221	0.270321710132855	-0.612429441921015
MIB1	CD8T	NI	PC1_zscore	-0.0340188355747673	0.00392867934453933	-2.67983843891848
MIB1	CD8T	LPS	PC1_zscore	-0.0388647954611213	0.00281923816658924	-2.61478917468744
MIB1	CD8T	IAV	PC1_zscore	-0.0257546254398412	0.0635951661126943	-1.60364394958834
MIB1	CD8T	Tcruzi	PC1_zscore	-0.0316897844689644	0.0109037451016891	-2.35792848222203
MIB1	monocyte	NI	PC1_zscore	-0.01399767075238	0.171319586998382	-0.986249620031784
MIB1	monocyte	LPS	PC1_zscore	-0.037061240332242	0.00144997304107708	-2.92715271131855
MIB1	monocyte	IAV	PC1_zscore	-0.0268267571920707	0.0322377926157502	-1.94964861886664
MIB1	monocyte	Tcruzi	PC1_zscore	-0.0285854112152215	0.0180574530267638	-2.201255269685
MIB1	B	NI	PC1_zscore	-0.0316403805683292	0.0179034941883691	-2.17345905573432
MIB1	B	LPS	PC1_zscore	-0.0148224571656317	0.191301944093544	-0.900491009328692
MIB1	B	IAV	PC1_zscore	0.0012558336963218	0.480632187056734	0.0547551205133988
MIB1	B	Tcruzi	PC1_zscore	-0.0276109205603815	0.0430589082876031	-1.78655215480598
MIB1	CD4T	NI	PC1_zscore	-0.0209425604632454	0.0324839498835778	-1.9038156795834
MIB1	CD4T	LPS	PC1_zscore	-0.041442811506287	3.02536545682131e-05	-3.64556290851619
MIB1	CD4T	IAV	PC1_zscore	-0.0427852009021758	1.80136529326358e-05	-3.66862386389739
MIB1	CD4T	Tcruzi	PC1_zscore	-0.0257695705920756	0.0133625696374602	-2.31815767477482
RBBP8	NK	NI	PC1_zscore	0.00679473984718124	0.398026531350427	0.371322380733532
RBBP8	NK	LPS	PC1_zscore	0.0107308268891881	0.34273712445358	0.515419973450076
RBBP8	NK	IAV	PC1_zscore	0.0179378461028153	0.240725844927847	0.772500252679404
RBBP8	NK	Tcruzi	PC1_zscore	0.00735529730892424	0.387302960187533	0.39681155571893
RBBP8	CD8T	NI	PC1_zscore	0.00398224635837156	0.456798517520474	0.199338969444297
RBBP8	CD8T	LPS	PC1_zscore	0.00899087675244396	0.357292266887599	0.472268212341383
RBBP8	CD8T	IAV	PC1_zscore	0.0139089476419291	0.283796927424665	0.649136738869402
RBBP8	CD8T	Tcruzi	PC1_zscore	0.0076650401826925	0.389310377069094	0.388034953525504
RBBP8	monocyte	NI	PC1_zscore	-0.00583021107552778	0.358176436946304	-0.469277145962825
RBBP8	monocyte	LPS	PC1_zscore	-0.0168869021283135	0.129596833624902	-1.15150332678936
RBBP8	monocyte	IAV	PC1_zscore	0.000457881700962925	0.523378211159992	0.032000273305105
RBBP8	monocyte	Tcruzi	PC1_zscore	-0.0112157531063915	0.241757088903493	-0.821725424598302
RBBP8	B	NI	PC1_zscore	0.00785244220820743	0.341946387778558	0.522183162224975
RBBP8	B	LPS	PC1_zscore	0.001811807873835	0.494065899465991	0.119673530809117
RBBP8	B	IAV	PC1_zscore	-0.00326343872235274	0.44980321267525	-0.217705340555803
RBBP8	B	Tcruzi	PC1_zscore	0.00759776440950159	0.349837000088348	0.500311803380127
RBBP8	CD4T	NI	PC1_zscore	0.00952179482243737	0.318980764477941	0.580406752238017
RBBP8	CD4T	LPS	PC1_zscore	0.0015197514780106	0.503492249182941	0.0929535185992309
RBBP8	CD4T	IAV	PC1_zscore	0.0118785264727473	0.293929681786116	0.655788604477912
RBBP8	CD4T	Tcruzi	PC1_zscore	-0.000651279084226391	0.515124713085255	-0.0428138115495414
RIOK3	NK	NI	PC1_zscore	0.00247086976746578	0.410601748655823	0.22955408995074
RIOK3	NK	LPS	PC1_zscore	0.00790278231589853	0.242840048048809	0.706667674161685
RIOK3	NK	IAV	PC1_zscore	0.0103081976050468	0.182134321057237	0.915752084763521
RIOK3	NK	Tcruzi	PC1_zscore	0.00705872952163411	0.263528399020765	0.641415809919859
RIOK3	CD8T	NI	PC1_zscore	-0.00401890560036065	0.357667040196913	-0.377016391457168
RIOK3	CD8T	LPS	PC1_zscore	0.00544124031920512	0.304892575812707	0.525109483888296
RIOK3	CD8T	IAV	PC1_zscore	-0.00620434097280327	0.316853990175012	-0.50044179414415
RIOK3	CD8T	Tcruzi	PC1_zscore	-0.000339508972467356	0.494412247336006	-0.0320011560992928
RIOK3	monocyte	NI	PC1_zscore	0.0184855557514529	0.0216870001400999	2.11711174826549
RIOK3	monocyte	LPS	PC1_zscore	0.0270994450426087	0.00136669404019288	2.7443143101562
RIOK3	monocyte	IAV	PC1_zscore	0.0219370999484534	0.0195038011127331	2.14147559679041
RIOK3	monocyte	Tcruzi	PC1_zscore	0.024341622261269	0.0139892686511161	2.42101851164517
RIOK3	B	NI	PC1_zscore	0.00408498494256061	0.338592634072249	0.432217764543487
RIOK3	B	LPS	PC1_zscore	0.00324109311885282	0.373757405746352	0.326517058392621
RIOK3	B	IAV	PC1_zscore	0.00477782353050042	0.322345746362114	0.468737307831405
RIOK3	B	Tcruzi	PC1_zscore	-0.000869060689253293	0.475874797540992	-0.0843408601857939
RIOK3	CD4T	NI	PC1_zscore	0.00409224408368788	0.290062821658617	0.583731608438229
RIOK3	CD4T	LPS	PC1_zscore	0.00995793643758487	0.086308316788412	1.418099544264
RIOK3	CD4T	IAV	PC1_zscore	0.000968351401199402	0.461411744997472	0.129254749793846
RIOK3	CD4T	Tcruzi	PC1_zscore	0.00112672356460726	0.454764429364206	0.147910042051075
RMC1	NK	NI	PC1_zscore	-0.00103729621543062	0.471758033681945	-0.0605412427934025
RMC1	NK	LPS	PC1_zscore	0.00938531553994526	0.307915090312541	0.511910663195077
RMC1	NK	IAV	PC1_zscore	0.00976986904625658	0.299532910034066	0.534943264284177
RMC1	NK	Tcruzi	PC1_zscore	-0.00971777422396669	0.293111868894546	-0.538995684402595
RMC1	CD8T	NI	PC1_zscore	-0.050004298331404	0.00115468919350636	-2.776934922376
RMC1	CD8T	LPS	PC1_zscore	-0.0296153884920234	0.0368510198428873	-1.67923835008645
RMC1	CD8T	IAV	PC1_zscore	-0.0306669916618026	0.0474361160353991	-1.5465416201154
RMC1	CD8T	Tcruzi	PC1_zscore	-0.0419864958013602	0.00551997149277761	-2.33145603942085
RMC1	monocyte	NI	PC1_zscore	0.00135710125434085	0.458565608946639	0.0969217364838528
RMC1	monocyte	LPS	PC1_zscore	0.00794635072638868	0.29077143198857	0.547455514602179
RMC1	monocyte	IAV	PC1_zscore	0.0208674613259608	0.0932315526552764	1.29027106221955
RMC1	monocyte	Tcruzi	PC1_zscore	0.00255001137814119	0.430558554573846	0.171891989604605
RMC1	B	NI	PC1_zscore	-0.0236886526022819	0.059117621412341	-1.48738258596879
RMC1	B	LPS	PC1_zscore	-0.0108843070297979	0.244721038942761	-0.690869387791423
RMC1	B	IAV	PC1_zscore	-0.00015190483085744	0.49704411051838	-0.00955150576441623
RMC1	B	Tcruzi	PC1_zscore	-0.00499512494799739	0.375491648108902	-0.317695134526867
RMC1	CD4T	NI	PC1_zscore	-0.0157540590134263	0.0715211420338306	-1.44364874093535
RMC1	CD4T	LPS	PC1_zscore	-0.0118248981631568	0.135984965842241	-1.09435693081675
RMC1	CD4T	IAV	PC1_zscore	0.0217492183765216	0.0234299938298055	1.93882165410824
RMC1	CD4T	Tcruzi	PC1_zscore	-0.00997612273154036	0.188998371615877	-0.877948483499528
NPC1	NK	NI	PC1_zscore	0.0381153515007866	0.0168889829565457	2.11813344905258
NPC1	NK	LPS	PC1_zscore	0.0399076889376137	0.0146555857318968	2.17302069567408
NPC1	NK	IAV	PC1_zscore	0.027274659984059	0.0772049998044638	1.42216701949949
NPC1	NK	Tcruzi	PC1_zscore	0.00773664916708255	0.351906031675599	0.380470916776663
NPC1	CD8T	NI	PC1_zscore	-0.180530615383485	8.43769498715119e-15	-7.41707372782794
NPC1	CD8T	LPS	PC1_zscore	-0.0848626047875459	0.000458054797906504	-3.25816542381101
NPC1	CD8T	IAV	PC1_zscore	-0.0381447136360524	0.104740175330814	-1.25075533065014
NPC1	CD8T	Tcruzi	PC1_zscore	-0.176516649539847	1.98330241119038e-12	-6.64502659185585
NPC1	monocyte	NI	PC1_zscore	-0.00190910331614842	0.457332216715	-0.1077384466352
NPC1	monocyte	LPS	PC1_zscore	-0.000910750978643	0.481392326939285	-0.0479230538346906
NPC1	monocyte	IAV	PC1_zscore	-0.00631113696587267	0.373920231909967	-0.321385430203032
NPC1	monocyte	Tcruzi	PC1_zscore	0.0404054113267353	0.00978217692159039	2.32808431771503
NPC1	B	NI	PC1_zscore	-0.0445382043465937	0.0280130346743759	-1.89969891383159
NPC1	B	LPS	PC1_zscore	-0.0379658312555711	0.0586028148617936	-1.56064041822747
NPC1	B	IAV	PC1_zscore	0.00141049231742494	0.478504624240557	0.054403875585312
NPC1	B	Tcruzi	PC1_zscore	-0.0718544596323246	0.00253084140277926	-2.7576299936758
NPC1	CD4T	NI	PC1_zscore	-0.0612220717742353	0.000171715596976929	-3.55881514148019
NPC1	CD4T	LPS	PC1_zscore	-0.0383613616761325	0.0105582539079481	-2.30518938378162
NPC1	CD4T	IAV	PC1_zscore	0.0123697064714273	0.226460427650588	0.750794272137585
NPC1	CD4T	Tcruzi	PC1_zscore	-0.0753136149513233	2.22304191448419e-05	-4.04033426921665
TTC39C	NK	NI	PC1_zscore	0.0155436765779409	0.173344743248332	0.940419590758127
TTC39C	NK	LPS	PC1_zscore	0.0238114347891569	0.0708775624819622	1.46608546791677
TTC39C	NK	IAV	PC1_zscore	0.0361326086717816	0.0130809591189782	2.21130551797291
TTC39C	NK	Tcruzi	PC1_zscore	0.019906798210033	0.13088102968105	1.12050779508064
TTC39C	CD8T	NI	PC1_zscore	-0.0549972730779559	3.5379772144184e-06	-4.47512277288675
TTC39C	CD8T	LPS	PC1_zscore	-0.00433813193724229	0.374530674524795	-0.319469529317088
TTC39C	CD8T	IAV	PC1_zscore	0.00709700183975735	0.336065917795993	0.42297719348908
TTC39C	CD8T	Tcruzi	PC1_zscore	-0.0433450525827388	0.000413355758043021	-3.33272296913333
TTC39C	monocyte	NI	PC1_zscore	-0.0784594437332652	1.21990956237772e-05	-4.09921115692647
TTC39C	monocyte	LPS	PC1_zscore	-0.0587670422737098	0.00128195150471977	-2.97608910125741
TTC39C	monocyte	IAV	PC1_zscore	-0.0534279812756165	0.00595544757142163	-2.48776314120419
TTC39C	monocyte	Tcruzi	PC1_zscore	-0.0876115804264866	1.20834854839824e-05	-4.04383294193315
TTC39C	B	NI	PC1_zscore	0.0579441743993134	0.00115256457383763	2.97221478984289
TTC39C	B	LPS	PC1_zscore	0.0927511086108626	6.07834444769256e-07	4.67822861066708
TTC39C	B	IAV	PC1_zscore	0.0406196526768307	0.0198509912128242	2.03265322737342
TTC39C	B	Tcruzi	PC1_zscore	0.0372421660745204	0.0331037693689819	1.81638575732161
TTC39C	CD4T	NI	PC1_zscore	-0.035143896357774	0.000714876100434747	-3.1731899156617
TTC39C	CD4T	LPS	PC1_zscore	0.00677953164273282	0.265225527056373	0.627448606344825
TTC39C	CD4T	IAV	PC1_zscore	-0.000198853424615912	0.492469405416632	-0.0180188336374623
TTC39C	CD4T	Tcruzi	PC1_zscore	-0.0284854842391885	0.00644627562837208	-2.48184357147565
IMPACT	NK	NI	PC1_zscore	0.00752048791763467	0.362643145454848	0.338035470069885
IMPACT	NK	LPS	PC1_zscore	0.0185981980078471	0.211552552479995	0.768269273315054
IMPACT	NK	IAV	PC1_zscore	0.0301300574209138	0.10631735303485	1.12808326851549
IMPACT	NK	Tcruzi	PC1_zscore	0.029563487692839	0.106551088286358	1.11683791106538
IMPACT	CD8T	NI	PC1_zscore	0.0257541492156607	0.11627348539423	1.13989335050831
IMPACT	CD8T	LPS	PC1_zscore	0.0287474202910719	0.0930230125341755	1.21580774519769
IMPACT	CD8T	IAV	PC1_zscore	0.0300205176752555	0.0961180795961036	1.17834447753639
IMPACT	CD8T	Tcruzi	PC1_zscore	0.0363158843817876	0.0548410226778987	1.43662512583452
IMPACT	monocyte	NI	PC1_zscore	-0.00543945627904676	0.371216825611286	-0.343204655905259
IMPACT	monocyte	LPS	PC1_zscore	0.0113776500693392	0.258764446639657	0.648579655794665
IMPACT	monocyte	IAV	PC1_zscore	-0.0102988829947171	0.30472546595909	-0.525675537461958
IMPACT	monocyte	Tcruzi	PC1_zscore	-0.0194689285121232	0.153732697450798	-1.00160124050007
IMPACT	B	NI	PC1_zscore	0.00634807508466342	0.37044141550053	0.323713405429949
IMPACT	B	LPS	PC1_zscore	0.0311677342923272	0.0783011659421034	1.283948201873
IMPACT	B	IAV	PC1_zscore	0.022891823793237	0.142975997695019	1.00498282530989
IMPACT	B	Tcruzi	PC1_zscore	0.0161324189655506	0.216889151212938	0.759927180064635
IMPACT	CD4T	NI	PC1_zscore	0.014467321947756	0.165685006093238	0.957815068796038
IMPACT	CD4T	LPS	PC1_zscore	0.0121104112908878	0.212325797866266	0.800533753785202
IMPACT	CD4T	IAV	PC1_zscore	0.0342091207023216	0.016832458489868	1.99689443590194
IMPACT	CD4T	Tcruzi	PC1_zscore	-0.00582363159117917	0.365068805645969	-0.362772932670679
SS18	NK	NI	PC1_zscore	0.000495658225129464	0.728951958791827	0.0905011823463383
SS18	NK	LPS	PC1_zscore	-0.00140111747385617	0.692546246525022	-0.212138133022638
SS18	NK	IAV	PC1_zscore	-0.000268394384675616	0.739583420073515	-0.0474499399411044
SS18	NK	Tcruzi	PC1_zscore	-0.000894817931286304	0.715213424988058	-0.155341340334184
SS18	CD8T	NI	PC1_zscore	-0.00191677659056285	0.67395322087503	-0.317698515002816
SS18	CD8T	LPS	PC1_zscore	-0.00116717863284285	0.701447829240473	-0.211310942274794
SS18	CD8T	IAV	PC1_zscore	-0.000547677752013229	0.719990553915568	-0.089777970650702
SS18	CD8T	Tcruzi	PC1_zscore	-0.000757488173443511	0.717943468329528	-0.142155728114728
SS18	monocyte	NI	PC1_zscore	-0.00202433451671605	0.663912110720999	-0.34964970045443
SS18	monocyte	LPS	PC1_zscore	0.00299187780380752	0.54451989710891	0.384868793387089
SS18	monocyte	IAV	PC1_zscore	0.00177820070846081	0.639800843109133	0.25686375007815
SS18	monocyte	Tcruzi	PC1_zscore	0.000842424136962992	0.711317539486889	0.164341389982205
SS18	B	NI	PC1_zscore	0.00199477977580359	0.670138587680714	0.32138673743335
SS18	B	LPS	PC1_zscore	-0.00101634296902829	0.709236137748542	-0.180119864218376
SS18	B	IAV	PC1_zscore	-0.00118766618579723	0.703669380594277	-0.204372812847543
SS18	B	Tcruzi	PC1_zscore	4.92326746856112e-05	0.747044917910489	0.00937895182333884
SS18	CD4T	NI	PC1_zscore	-0.000429763351097338	0.724701567588227	-0.105242186988592
SS18	CD4T	LPS	PC1_zscore	-3.8627674365415e-05	0.747607465330619	-0.00952158437399443
SS18	CD4T	IAV	PC1_zscore	0.00119005297214139	0.685486804273246	0.260639524792278
SS18	CD4T	Tcruzi	PC1_zscore	0.00112494166996362	0.688505410486122	0.249014691883472
KCTD1	NK	NI	PC1_zscore	0.00884255659027679	0.39825172367411	0.33064985478387
KCTD1	NK	LPS	PC1_zscore	-0.0141574979757513	0.310363897662865	-0.523849018645523
KCTD1	NK	IAV	PC1_zscore	0.00910248785044401	0.404942445013445	0.323224556459042
KCTD1	NK	Tcruzi	PC1_zscore	-0.00922310888289984	0.368759246265609	-0.367279578345948
KCTD1	CD8T	NI	PC1_zscore	-0.0277190493391156	0.176369458967299	-0.9122166163837
KCTD1	CD8T	LPS	PC1_zscore	0.00477782462273563	0.459173064253392	0.182948466247229
KCTD1	CD8T	IAV	PC1_zscore	0.0111482440153911	0.384899649904032	0.377991181622672
KCTD1	CD8T	Tcruzi	PC1_zscore	-0.0159177089459947	0.288366935345476	-0.586531154632318
KCTD1	monocyte	NI	PC1_zscore	-0.0121606207402394	0.314247904010866	-0.516765395854721
KCTD1	monocyte	LPS	PC1_zscore	-0.0255964473713874	0.183722680000955	-0.855549569387451
KCTD1	monocyte	IAV	PC1_zscore	-0.0281063707909479	0.175871980983895	-0.879012279795052
KCTD1	monocyte	Tcruzi	PC1_zscore	-0.0179412072246338	0.253587580117233	-0.684538618312747
KCTD1	B	NI	PC1_zscore	-0.00559276009438703	0.416778512826111	-0.24033129558241
KCTD1	B	LPS	PC1_zscore	-0.00655357462229163	0.406240540826711	-0.261309851208405
KCTD1	B	IAV	PC1_zscore	-0.00449687323738702	0.431138107048493	-0.185484483491874
KCTD1	B	Tcruzi	PC1_zscore	-0.00749070385152819	0.387777477431361	-0.315104480421117
KCTD1	CD4T	NI	PC1_zscore	-0.00934785134828975	0.351292601510432	-0.422616764466768
KCTD1	CD4T	LPS	PC1_zscore	-0.00549295734029432	0.420201961555166	-0.231765188454333
KCTD1	CD4T	IAV	PC1_zscore	-0.0236869362381598	0.18447634462013	-0.893483601061063
KCTD1	CD4T	Tcruzi	PC1_zscore	-0.0127043453622928	0.305356572222991	-0.545653306531503
B4GALT6	NK	NI	PC1_zscore	0.0534126760712155	0.083577034645656	1.31770255989967
B4GALT6	NK	LPS	PC1_zscore	0.0991689694166438	0.0151759005854151	1.97909233744224
B4GALT6	NK	IAV	PC1_zscore	0.0288727180017586	0.228467940572337	0.740871525027137
B4GALT6	NK	Tcruzi	PC1_zscore	0.055480678150315	0.0848682637776145	1.30479857654402
B4GALT6	CD8T	NI	PC1_zscore	-0.0763831367416439	0.056900806558724	-1.48249481618917
B4GALT6	CD8T	LPS	PC1_zscore	0.0336688595255985	0.208633237603598	0.800345826710757
B4GALT6	CD8T	IAV	PC1_zscore	0.0521998068798239	0.119776000557212	1.12539198976685
B4GALT6	CD8T	Tcruzi	PC1_zscore	-0.0212933212025991	0.317529357111671	-0.486099495312591
B4GALT6	monocyte	NI	PC1_zscore	-0.0325972283021118	0.208974314285986	-0.805560315004285
B4GALT6	monocyte	LPS	PC1_zscore	-0.0170175694243163	0.340234080851823	-0.417939507904884
B4GALT6	monocyte	IAV	PC1_zscore	-0.0335441406913572	0.228456016470233	-0.745703713708633
B4GALT6	monocyte	Tcruzi	PC1_zscore	-0.0555191211652928	0.0996299377312508	-1.21918175791487
B4GALT6	B	NI	PC1_zscore	-0.0433822863950118	0.117280995363752	-1.14994605256014
B4GALT6	B	LPS	PC1_zscore	-0.0243712091430593	0.262403498193425	-0.64620925279017
B4GALT6	B	IAV	PC1_zscore	0.013530583818884	0.35808158341035	0.375302858956074
B4GALT6	B	Tcruzi	PC1_zscore	-0.00292535069870416	0.469348318740898	-0.0824786056688064
B4GALT6	CD4T	NI	PC1_zscore	0.0229901852745705	0.271727255852869	0.612585489355394
B4GALT6	CD4T	LPS	PC1_zscore	0.0174239172388539	0.331781257187108	0.43962152561514
B4GALT6	CD4T	IAV	PC1_zscore	-0.0151303104430695	0.352666094896797	-0.386886608606545
B4GALT6	CD4T	Tcruzi	PC1_zscore	-0.00509134339054508	0.452061291519586	-0.135333086236362
TRAPPC8	NK	NI	PC1_zscore	-0.00235456108700066	0.430606525446285	-0.16778539242415
TRAPPC8	NK	LPS	PC1_zscore	-0.0128645838210447	0.186195514937809	-0.878916981351949
TRAPPC8	NK	IAV	PC1_zscore	-0.00749764582503754	0.299961717672699	-0.513571859962378
TRAPPC8	NK	Tcruzi	PC1_zscore	0.0162841856156612	0.152382920305572	1.00633053311628
TRAPPC8	CD8T	NI	PC1_zscore	-0.0236572344356628	0.0246585711072254	-1.93611161321327
TRAPPC8	CD8T	LPS	PC1_zscore	-0.0208262679268223	0.0544880111413791	-1.56149154388241
TRAPPC8	CD8T	IAV	PC1_zscore	-0.042415649704249	0.00275185984287973	-2.42787183438332
TRAPPC8	CD8T	Tcruzi	PC1_zscore	-0.0249152024084248	0.0244702905716156	-1.92392279567528
TRAPPC8	monocyte	NI	PC1_zscore	-0.0043969625529386	0.314189322085232	-0.484281619322215
TRAPPC8	monocyte	LPS	PC1_zscore	0.000631252225559674	0.47486020730936	0.0653144478563527
TRAPPC8	monocyte	IAV	PC1_zscore	0.0216370396892531	0.0259272806809184	1.89959517489386
TRAPPC8	monocyte	Tcruzi	PC1_zscore	0.00960047587969114	0.169118348418785	0.953881130298589
TRAPPC8	B	NI	PC1_zscore	0.00182220751248095	0.440393122444062	0.153807435763774
TRAPPC8	B	LPS	PC1_zscore	-0.0133957898944128	0.135777565030182	-1.08922515304883
TRAPPC8	B	IAV	PC1_zscore	-0.0203421172771007	0.0605908844255748	-1.49794535758089
TRAPPC8	B	Tcruzi	PC1_zscore	-0.00833792012667484	0.255046458188387	-0.652341112451881
TRAPPC8	CD4T	NI	PC1_zscore	-0.0143823312861394	0.041528355179365	-1.71668923188535
TRAPPC8	CD4T	LPS	PC1_zscore	-0.02828751862641	0.000408392335122576	-3.26763130181588
TRAPPC8	CD4T	IAV	PC1_zscore	-0.0324523814638204	0.000101243286508623	-3.60681907722091
TRAPPC8	CD4T	Tcruzi	PC1_zscore	-0.0240414236454119	0.00330981087841364	-2.65101391746549
RNF125	NK	NI	PC1_zscore	0.0415648023523666	0.0869768379493631	1.33379246417754
RNF125	NK	LPS	PC1_zscore	-0.0274970445458543	0.20027382858266	-0.835697649945298
RNF125	NK	IAV	PC1_zscore	-0.0190692847300396	0.285525428651318	-0.563548121702387
RNF125	NK	Tcruzi	PC1_zscore	0.0314924313656444	0.176578188609232	0.923969744169752
RNF125	CD8T	NI	PC1_zscore	0.0285849019691637	0.108419346299973	1.23059282537928
RNF125	CD8T	LPS	PC1_zscore	-0.0534321857227556	0.0306564281765745	-1.81617679791967
RNF125	CD8T	IAV	PC1_zscore	-0.0223110261542574	0.247038680156423	-0.67715525334638
RNF125	CD8T	Tcruzi	PC1_zscore	0.020555246491583	0.209334900547078	0.809261422597667
RNF125	monocyte	NI	PC1_zscore	0.0937500612371862	0.00145669532292805	2.7609670184663
RNF125	monocyte	LPS	PC1_zscore	-0.0214445390524009	0.321980916855598	-0.470630529852059
RNF125	monocyte	IAV	PC1_zscore	-0.0354539443291576	0.219022525260473	-0.772201821264156
RNF125	monocyte	Tcruzi	PC1_zscore	0.0420868484614002	0.143883896842474	1.04260014380423
RNF125	B	NI	PC1_zscore	0.0332729425331294	0.19220461034683	0.862849970767996
RNF125	B	LPS	PC1_zscore	-0.0790963398042149	0.0266898014158455	-1.78875835954347
RNF125	B	IAV	PC1_zscore	-0.00133570743737874	0.480984633832738	-0.0340960272741469
RNF125	B	Tcruzi	PC1_zscore	0.0287862624198143	0.235828473920977	0.720987262897003
RNF125	CD4T	NI	PC1_zscore	0.0221220134622957	0.117631684108592	1.18285273227713
RNF125	CD4T	LPS	PC1_zscore	-0.0676702319131976	0.000607547236936457	-3.17474832228212
RNF125	CD4T	IAV	PC1_zscore	-0.0777879502692256	0.000912414431116337	-3.01286983315686
RNF125	CD4T	Tcruzi	PC1_zscore	0.0112173167425452	0.292468016178741	0.55033605226522
RNF138	NK	NI	PC1_zscore	0.0163085433425634	0.247760481767457	0.655150216904003
RNF138	NK	LPS	PC1_zscore	0.04979391278704	0.0113232581723696	2.32635577476816
RNF138	NK	IAV	PC1_zscore	0.0619582232123585	0.00217440198798354	2.87067428586166
RNF138	NK	Tcruzi	PC1_zscore	0.0362655067313311	0.0663855759140881	1.53544748357164
RNF138	CD8T	NI	PC1_zscore	0.0807930094094051	8.13559881152098e-07	4.63182258514324
RNF138	CD8T	LPS	PC1_zscore	0.027508041512843	0.0789427588638345	1.42918988435309
RNF138	CD8T	IAV	PC1_zscore	0.0435882723566006	0.0299858347894717	1.95316816409384
RNF138	CD8T	Tcruzi	PC1_zscore	0.0628026747919058	0.000206653768317817	3.5360063680469
RNF138	monocyte	NI	PC1_zscore	0.047092327095362	0.00980468167972834	2.39236544530568
RNF138	monocyte	LPS	PC1_zscore	0.0551078060002311	0.00436683298593949	2.58764721231257
RNF138	monocyte	IAV	PC1_zscore	0.0777231904175294	5.79016426281111e-05	3.61161637513379
RNF138	monocyte	Tcruzi	PC1_zscore	0.0408941997225338	0.0321816824115025	1.89045904104654
RNF138	B	NI	PC1_zscore	0.0333519527689845	0.0515203027282525	1.67192601963925
RNF138	B	LPS	PC1_zscore	0.0677661333526134	9.17001112452775e-05	3.66574029355007
RNF138	B	IAV	PC1_zscore	0.0578240512342179	0.000990487317193562	3.13340798797139
RNF138	B	Tcruzi	PC1_zscore	0.0193680904015979	0.1819869318956	0.904368999518204
RNF138	CD4T	NI	PC1_zscore	0.0216004375187211	0.0337932578667311	1.83668622064062
RNF138	CD4T	LPS	PC1_zscore	0.0448656181346794	2.39391557777495e-05	4.10058458658687
RNF138	CD4T	IAV	PC1_zscore	0.0520240243206577	1.06270924101751e-06	4.76613373964275
RNF138	CD4T	Tcruzi	PC1_zscore	0.0205740674933126	0.0536271694421005	1.61909579992401
MAPRE2	NK	NI	PC1_zscore	-0.00278077945499797	0.416689136149537	-0.204578232685322
MAPRE2	NK	LPS	PC1_zscore	-0.0298210469797738	0.0189508062546411	-2.02133876078967
MAPRE2	NK	IAV	PC1_zscore	-0.0235805467865641	0.0573132453898594	-1.54246536694214
MAPRE2	NK	Tcruzi	PC1_zscore	-0.010279717993143	0.236734328340016	-0.707390107831264
MAPRE2	CD8T	NI	PC1_zscore	-0.0117056968751227	0.156220184298763	-1.00733073669763
MAPRE2	CD8T	LPS	PC1_zscore	-0.0330842591420293	0.00622390905133341	-2.39348448715991
MAPRE2	CD8T	IAV	PC1_zscore	-0.0135294745166139	0.185799077877583	-0.88226868687581
MAPRE2	CD8T	Tcruzi	PC1_zscore	-0.00981871612844201	0.212271714081321	-0.794900740601611
MAPRE2	monocyte	NI	PC1_zscore	0.00387247148270251	0.408180939647067	0.24238816851381
MAPRE2	monocyte	LPS	PC1_zscore	-0.0134398111467242	0.220125350286374	-0.763021026279067
MAPRE2	monocyte	IAV	PC1_zscore	-0.0114129685800005	0.280079669085067	-0.575744893721092
MAPRE2	monocyte	Tcruzi	PC1_zscore	-0.00888521941604551	0.304270347766655	-0.507946713405073
MAPRE2	B	NI	PC1_zscore	0.00872288872048048	0.247571342265164	0.684782211831508
MAPRE2	B	LPS	PC1_zscore	-0.00383404255930648	0.382914875465857	-0.292832666997379
MAPRE2	B	IAV	PC1_zscore	-0.0163853999860567	0.121650915358446	-1.15131916235769
MAPRE2	B	Tcruzi	PC1_zscore	0.0133891446169894	0.165353108171417	0.965532378281907
MAPRE2	CD4T	NI	PC1_zscore	0.000612089881794185	0.480098365551808	0.055767566071262
MAPRE2	CD4T	LPS	PC1_zscore	-0.0397946470391901	0.000722158434105058	-3.00608676044574
MAPRE2	CD4T	IAV	PC1_zscore	-0.0643011029133149	2.32749157258461e-06	-4.31325588659891
MAPRE2	CD4T	Tcruzi	PC1_zscore	-0.0118909752745717	0.152271511079733	-1.02007379554472
ZNF397	NK	NI	PC1_zscore	-0.00339248947202726	0.432539930560946	-0.221468049515059
ZNF397	NK	LPS	PC1_zscore	-0.0085745058602609	0.329106795631947	-0.493810866261441
ZNF397	NK	IAV	PC1_zscore	0.00165191923261106	0.47317331103284	0.103440252868409
ZNF397	NK	Tcruzi	PC1_zscore	0.0078526061324846	0.330952275042548	0.48599087896622
ZNF397	CD8T	NI	PC1_zscore	0.0140574765826406	0.192343400597497	0.919785239414772
ZNF397	CD8T	LPS	PC1_zscore	0.013622936885618	0.200247844088661	0.87933249016402
ZNF397	CD8T	IAV	PC1_zscore	0.0020501875599767	0.456329157801832	0.133834390991149
ZNF397	CD8T	Tcruzi	PC1_zscore	0.0311395228850878	0.0582357784431978	1.58289298309843
ZNF397	monocyte	NI	PC1_zscore	-0.00946560878643195	0.239696743865989	-0.757718643040854
ZNF397	monocyte	LPS	PC1_zscore	-0.0058455795173537	0.336783048525719	-0.447200118498038
ZNF397	monocyte	IAV	PC1_zscore	-0.00583992299274271	0.355215622916839	-0.403784186573206
ZNF397	monocyte	Tcruzi	PC1_zscore	-0.0132423620695943	0.185302421496206	-0.938200724980295
ZNF397	B	NI	PC1_zscore	0.00901779813739119	0.265861439025001	0.671423319469445
ZNF397	B	LPS	PC1_zscore	-0.00238655886616402	0.444591066525766	-0.173413975423362
ZNF397	B	IAV	PC1_zscore	-0.00817628537066039	0.301761492199479	-0.568483155009992
ZNF397	B	Tcruzi	PC1_zscore	-0.00527265934912619	0.371653260767601	-0.377951083655332
ZNF397	CD4T	NI	PC1_zscore	0.00879195059343724	0.20950696309074	0.863237026660916
ZNF397	CD4T	LPS	PC1_zscore	-0.00232198296183883	0.42730230535279	-0.225399508367424
ZNF397	CD4T	IAV	PC1_zscore	0.00297733118219866	0.401894119403477	0.289088244267018
ZNF397	CD4T	Tcruzi	PC1_zscore	0.000457376924758807	0.498203906757618	0.0440763256764581
ZSCAN30	NK	NI	PC1_zscore	0.00729684558164085	0.443857309309874	0.339666153081244
ZSCAN30	NK	LPS	PC1_zscore	-0.00314681458323539	0.511159044662632	-0.140415575756437
ZSCAN30	NK	IAV	PC1_zscore	0.0142718624039282	0.355763123748643	0.583621756686943
ZSCAN30	NK	Tcruzi	PC1_zscore	-0.00766691281105969	0.441247522888454	-0.342941899813757
ZSCAN30	CD8T	NI	PC1_zscore	0.0198588977606695	0.272700602620211	0.834905867336526
ZSCAN30	CD8T	LPS	PC1_zscore	0.0203091213829906	0.273975481562717	0.813554539437276
ZSCAN30	CD8T	IAV	PC1_zscore	-0.0119308681285573	0.383695403691903	-0.489133438511984
ZSCAN30	CD8T	Tcruzi	PC1_zscore	0.00613077627347195	0.458229818417394	0.294347866331386
ZSCAN30	monocyte	NI	PC1_zscore	-0.00665618351621058	0.44053552153821	-0.339522045294981
ZSCAN30	monocyte	LPS	PC1_zscore	-0.0174027468892431	0.293222877994976	-0.740325279374364
ZSCAN30	monocyte	IAV	PC1_zscore	-0.0552327929228168	0.0525674654777957	-1.3044303043449
ZSCAN30	monocyte	Tcruzi	PC1_zscore	-0.025230418846265	0.229398605541538	-0.925690560002092
ZSCAN30	B	NI	PC1_zscore	-0.00185979980010868	0.52491689331396	-0.102407572815279
ZSCAN30	B	LPS	PC1_zscore	0.00445519820775392	0.490936464278206	0.223148647043601
ZSCAN30	B	IAV	PC1_zscore	-0.0076512600562544	0.418679081835202	-0.381740333390113
ZSCAN30	B	Tcruzi	PC1_zscore	0.00235779713092178	0.525628528472315	0.121334006373427
ZSCAN30	CD4T	NI	PC1_zscore	0.00934048382842071	0.341598415075246	0.622628865822429
ZSCAN30	CD4T	LPS	PC1_zscore	-0.0115976873099802	0.30185548751411	-0.743919968409542
ZSCAN30	CD4T	IAV	PC1_zscore	0.000297185724292552	0.555305805220427	0.0201817053921251
ZSCAN30	CD4T	Tcruzi	PC1_zscore	-0.00821290873753685	0.370999338642176	-0.532370883998525
ZNF24	NK	NI	PC1_zscore	0.00533247045472975	0.323818634216859	0.445747566613253
ZNF24	NK	LPS	PC1_zscore	0.0306532019900374	0.00690477806552095	2.29381738563836
ZNF24	NK	IAV	PC1_zscore	0.0233459595478694	0.0282104101561914	1.82690106218749
ZNF24	NK	Tcruzi	PC1_zscore	0.0192761851091562	0.0608517089858103	1.49598746181566
ZNF24	CD8T	NI	PC1_zscore	0.00745842596998572	0.225816612445901	0.749436603759386
ZNF24	CD8T	LPS	PC1_zscore	0.0254630550052399	0.008261993199844	2.29917298961424
ZNF24	CD8T	IAV	PC1_zscore	0.000526345033296905	0.474393113640218	0.0427254820228482
ZNF24	CD8T	Tcruzi	PC1_zscore	0.00590987683055665	0.28119385689632	0.574748404239306
ZNF24	monocyte	NI	PC1_zscore	0.00480158927543615	0.293425735677138	0.539802783554489
ZNF24	monocyte	LPS	PC1_zscore	0.0184018119208002	0.0239974111224943	1.94365638093268
ZNF24	monocyte	IAV	PC1_zscore	0.0168938548739662	0.0560712548347207	1.55733397316572
ZNF24	monocyte	Tcruzi	PC1_zscore	0.00514452457852371	0.295855074013462	0.533279319095179
ZNF24	B	NI	PC1_zscore	0.00997363224932394	0.172460092413383	0.936099987108747
ZNF24	B	LPS	PC1_zscore	0.0108044646516018	0.158692337160372	0.991324967546194
ZNF24	B	IAV	PC1_zscore	-0.00820115970290857	0.242358623389651	-0.702856285254962
ZNF24	B	Tcruzi	PC1_zscore	-0.00600216460822917	0.301766835710616	-0.524783877299552
ZNF24	CD4T	NI	PC1_zscore	0.000119490346067086	0.49231703791955	0.0161066676890478
ZNF24	CD4T	LPS	PC1_zscore	0.0261168723711063	0.000187772533028964	3.44794797432121
ZNF24	CD4T	IAV	PC1_zscore	0.0321509819615381	1.14685299544585e-05	4.10562153538477
ZNF24	CD4T	Tcruzi	PC1_zscore	0.0102177471412321	0.0902919404150433	1.33334387849731
INO80C	NK	NI	PC1_zscore	-0.00707732268264057	0.363355741505429	-0.418460457114872
INO80C	NK	LPS	PC1_zscore	-0.0022608442622431	0.473446352282972	-0.128118671695607
INO80C	NK	IAV	PC1_zscore	0.00851538833103201	0.332914899600083	0.486375118749776
INO80C	NK	Tcruzi	PC1_zscore	-0.00162520808854141	0.484468556371387	-0.0980860320939566
INO80C	CD8T	NI	PC1_zscore	-0.0141684813864754	0.231255331250958	-0.799285475075317
INO80C	CD8T	LPS	PC1_zscore	0.00148226123043528	0.483350428430409	0.0930766823126292
INO80C	CD8T	IAV	PC1_zscore	-0.00585472523175739	0.388039881921986	-0.346416302680991
INO80C	CD8T	Tcruzi	PC1_zscore	-0.00165515967224964	0.478225284525508	-0.101238907043987
INO80C	monocyte	NI	PC1_zscore	0.00921010861674	0.255197125253184	0.717105640591017
INO80C	monocyte	LPS	PC1_zscore	0.0204642948717042	0.0734438919164907	1.41316135152334
INO80C	monocyte	IAV	PC1_zscore	0.0134886962318353	0.200897753181533	0.887988684119572
INO80C	monocyte	Tcruzi	PC1_zscore	-0.0051949750730689	0.377129964099304	-0.386023861910251
INO80C	B	NI	PC1_zscore	-0.00444027520663688	0.401593790779554	-0.310654513990978
INO80C	B	LPS	PC1_zscore	0.0152501277895096	0.186730524739076	0.935505192146733
INO80C	B	IAV	PC1_zscore	0.00419026900516921	0.407443946334399	0.28167130960308
INO80C	B	Tcruzi	PC1_zscore	0.00902291472543351	0.293449518541119	0.598805515343524
INO80C	CD4T	NI	PC1_zscore	-0.000723555119700809	0.497972884160612	-0.0602236140423024
INO80C	CD4T	LPS	PC1_zscore	0.0117119563892216	0.200515584888584	0.905204970575481
INO80C	CD4T	IAV	PC1_zscore	-0.00889289343986645	0.262615971655159	-0.701787660586111
INO80C	CD4T	Tcruzi	PC1_zscore	-0.0052152111115426	0.361178138893721	-0.418703323968395
GALNT1	NK	NI	PC1_zscore	0.00377006554215007	0.410127236783798	0.234747486708293
GALNT1	NK	LPS	PC1_zscore	-0.0129687640187427	0.167998852424484	-0.949404814805202
GALNT1	NK	IAV	PC1_zscore	-0.00511975352593364	0.350782162021879	-0.350092427363757
GALNT1	NK	Tcruzi	PC1_zscore	-0.00872473136229575	0.25955240565405	-0.62350745056278
GALNT1	CD8T	NI	PC1_zscore	-0.0232824019130034	0.021804874913575	-1.92428640976471
GALNT1	CD8T	LPS	PC1_zscore	-0.0303467742794719	0.00834983901175246	-2.0195430450464
GALNT1	CD8T	IAV	PC1_zscore	-0.0227373950489393	0.050006007304751	-1.53554582717689
GALNT1	CD8T	Tcruzi	PC1_zscore	-0.0243009537980169	0.0214493326272356	-1.90536209845996
GALNT1	monocyte	NI	PC1_zscore	0.000740149600283668	0.453419204070684	0.0595677447633398
GALNT1	monocyte	LPS	PC1_zscore	-0.016080416895273	0.0690871621187745	-1.4989001561095
GALNT1	monocyte	IAV	PC1_zscore	-0.0139075099858097	0.123286793030762	-1.17343595205908
GALNT1	monocyte	Tcruzi	PC1_zscore	-0.00544028501683349	0.327815641874522	-0.455198521766168
GALNT1	B	NI	PC1_zscore	-0.00869640174162383	0.246911837799453	-0.684712356605974
GALNT1	B	LPS	PC1_zscore	-0.022807034117073	0.0351296514963404	-1.70146522019379
GALNT1	B	IAV	PC1_zscore	-0.0347719486185664	0.0059965214632538	-1.95837076329974
GALNT1	B	Tcruzi	PC1_zscore	-0.0133567337462724	0.148617866793564	-1.036581403597
GALNT1	CD4T	NI	PC1_zscore	-0.0144057118565286	0.0669303030488188	-1.52679564040878
GALNT1	CD4T	LPS	PC1_zscore	-0.0226948888307988	0.00939115614533326	-2.2634853236236
GALNT1	CD4T	IAV	PC1_zscore	-0.0222914326407287	0.0121155006070878	-2.1638468265104
GALNT1	CD4T	Tcruzi	PC1_zscore	-0.0110618619120266	0.143218284907149	-1.08601107216588
RPRD1A	NK	NI	PC1_zscore	0.00563270164324571	0.61386293996152	0.495424047279337
RPRD1A	NK	LPS	PC1_zscore	0.000848790599552219	0.731663667351013	0.0833668367909762
RPRD1A	NK	IAV	PC1_zscore	-0.000808515150507508	0.747900414708001	-0.0792843417905718
RPRD1A	NK	Tcruzi	PC1_zscore	0.00121632362015587	0.721170422714348	0.123482429441677
RPRD1A	CD8T	NI	PC1_zscore	0.00774013386486251	0.566721566448792	0.646239413961777
RPRD1A	CD8T	LPS	PC1_zscore	0.00406890252872669	0.639678800238422	0.418817323142423
RPRD1A	CD8T	IAV	PC1_zscore	0.00281072219662391	0.678206233344048	0.284364805731265
RPRD1A	CD8T	Tcruzi	PC1_zscore	0.00555801740799731	0.60573164213292	0.52661946960037
RPRD1A	monocyte	NI	PC1_zscore	0.00403186959682773	0.626124570490704	0.463414516620413
RPRD1A	monocyte	LPS	PC1_zscore	0.043321715804033	0.00758148887721915	2.1475173833308
RPRD1A	monocyte	IAV	PC1_zscore	0.0065311691562509	0.589613971812414	0.570577482866164
RPRD1A	monocyte	Tcruzi	PC1_zscore	0.00657643699058186	0.580539393188081	0.602186560131034
RPRD1A	B	NI	PC1_zscore	0.00567515905180308	0.592289632414529	0.56749637145366
RPRD1A	B	LPS	PC1_zscore	0.0026528920044545	0.673735301488926	0.301502400348857
RPRD1A	B	IAV	PC1_zscore	0.000495565882284959	0.741101251018513	0.0574208799918246
RPRD1A	B	Tcruzi	PC1_zscore	0.000519475967608777	0.740539217248207	0.0617642807783641
RPRD1A	CD4T	NI	PC1_zscore	0.00295303385312309	0.624888189930924	0.473966940999601
RPRD1A	CD4T	LPS	PC1_zscore	0.00331134797966357	0.612829155315819	0.51279118315018
RPRD1A	CD4T	IAV	PC1_zscore	-0.00120561592335441	0.704259352781534	-0.205172119980708
RPRD1A	CD4T	Tcruzi	PC1_zscore	-0.00330079360315489	0.626658422699722	-0.462161802641858
SLC39A6	NK	NI	PC1_zscore	-0.00601967885798698	0.364776991521119	-0.439408260979647
SLC39A6	NK	LPS	PC1_zscore	-0.00391943675422733	0.426563822034106	-0.27213463518285
SLC39A6	NK	IAV	PC1_zscore	-0.00824686604361775	0.320732601569648	-0.562581040045918
SLC39A6	NK	Tcruzi	PC1_zscore	-0.00375476356975436	0.426093188217369	-0.272940556415901
SLC39A6	CD8T	NI	PC1_zscore	-0.00413128175400972	0.408052830633019	-0.314001877958752
SLC39A6	CD8T	LPS	PC1_zscore	0.00404555031569031	0.409300934860095	0.309227276382413
SLC39A6	CD8T	IAV	PC1_zscore	0.000751914782953268	0.505056623080963	0.0542358383733757
SLC39A6	CD8T	Tcruzi	PC1_zscore	-0.0109794081187467	0.246144453186675	-0.785498744115192
SLC39A6	monocyte	NI	PC1_zscore	0.0160129954097472	0.107246328131621	1.38008388241512
SLC39A6	monocyte	LPS	PC1_zscore	0.0158179080104335	0.0981768106907876	1.32076322155826
SLC39A6	monocyte	IAV	PC1_zscore	0.00906795726425494	0.256118316206528	0.732887867529922
SLC39A6	monocyte	Tcruzi	PC1_zscore	0.00960319929822131	0.230809035914867	0.828661524673181
SLC39A6	B	NI	PC1_zscore	-0.00867592506636468	0.278538413420385	-0.682230846697179
SLC39A6	B	LPS	PC1_zscore	-0.00607920076116733	0.357934088020258	-0.463026238431462
SLC39A6	B	IAV	PC1_zscore	-0.0145894235787639	0.183645239966356	-0.981152865221902
SLC39A6	B	Tcruzi	PC1_zscore	-0.00678467337394004	0.330442704020739	-0.532595589214094
SLC39A6	CD4T	NI	PC1_zscore	-0.00489961406144591	0.334827263247785	-0.518135664721405
SLC39A6	CD4T	LPS	PC1_zscore	0.00782863342215398	0.235992665258066	0.817410328950139
SLC39A6	CD4T	IAV	PC1_zscore	-0.00218005006823334	0.438694187377687	-0.2328422397131
SLC39A6	CD4T	Tcruzi	PC1_zscore	-0.00371108289635363	0.383401322565696	-0.382233524441084
ELP2	NK	NI	PC1_zscore	-0.00444969646420789	0.494741959190111	-0.451406316777366
ELP2	NK	LPS	PC1_zscore	-0.00920815367549228	0.39591597348966	-0.705460244357815
ELP2	NK	IAV	PC1_zscore	-0.00431296836435192	0.504931044242723	-0.420185297908361
ELP2	NK	Tcruzi	PC1_zscore	-0.00238951613730896	0.558871286473974	-0.251180113801564
ELP2	CD8T	NI	PC1_zscore	0.00516721168888017	0.471011853839317	0.544583667127644
ELP2	CD8T	LPS	PC1_zscore	-0.00479891913928554	0.475298088790283	-0.511606254179318
ELP2	CD8T	IAV	PC1_zscore	-0.000649805146254443	0.610770084884141	-0.0684242267054704
ELP2	CD8T	Tcruzi	PC1_zscore	0.00456139608480254	0.491030970859072	0.483218672783466
ELP2	monocyte	NI	PC1_zscore	0.00193409724182294	0.57287919988328	0.232005374673811
ELP2	monocyte	LPS	PC1_zscore	-0.000497469341302398	0.578425969303342	-0.0498895494525894
ELP2	monocyte	IAV	PC1_zscore	-0.0100514723193495	0.337988365621663	-0.696051122482974
ELP2	monocyte	Tcruzi	PC1_zscore	-0.00115172433149733	0.59741724995422	-0.131456277989554
ELP2	B	NI	PC1_zscore	0.00132102070514383	0.593167515653366	0.167905026113333
ELP2	B	LPS	PC1_zscore	0.000396066715648289	0.631372240910839	0.047789629253833
ELP2	B	IAV	PC1_zscore	-0.00314893140452431	0.525227105127378	-0.357872588100284
ELP2	B	Tcruzi	PC1_zscore	0.00458035147561251	0.485458168471442	0.497846292960861
ELP2	CD4T	NI	PC1_zscore	0.00116823925221698	0.580795836463542	0.198906892612247
ELP2	CD4T	LPS	PC1_zscore	-0.00416772146199084	0.441490572418919	-0.61680502392608
ELP2	CD4T	IAV	PC1_zscore	-0.00589281465794708	0.393473958778383	-0.771095637138658
ELP2	CD4T	Tcruzi	PC1_zscore	0.00394753855559603	0.460425142785239	0.567459810426152
TPGS2	NK	NI	PC1_zscore	0.0205295764104421	0.0846878938728312	1.51817981862431
TPGS2	NK	LPS	PC1_zscore	0.0164568167802458	0.156196128712092	1.01600772360345
TPGS2	NK	IAV	PC1_zscore	0.00961984085289949	0.278630902919417	0.436384487752517
TPGS2	NK	Tcruzi	PC1_zscore	0.0176354085991424	0.133824680706273	1.1622268573679
TPGS2	CD8T	NI	PC1_zscore	0.0280343623052086	0.00556277418571056	2.49400399691624
TPGS2	CD8T	LPS	PC1_zscore	0.0232419581541887	0.0360265789446597	2.00618147139521
TPGS2	CD8T	IAV	PC1_zscore	0.0243656451815805	0.0391312124890639	1.91300464513658
TPGS2	CD8T	Tcruzi	PC1_zscore	0.0266990974749769	0.0109584033666684	2.35578623696063
TPGS2	monocyte	NI	PC1_zscore	0.0189306977160151	0.0912886402024152	1.49415579900727
TPGS2	monocyte	LPS	PC1_zscore	0.0211178974255401	0.0656026667724931	1.68717086632197
TPGS2	monocyte	IAV	PC1_zscore	0.0259466062202712	0.0257704231798532	2.05263570867206
TPGS2	monocyte	Tcruzi	PC1_zscore	0.0217824823950508	0.0560551780360386	1.78529714590207
TPGS2	B	NI	PC1_zscore	0.0269263661940066	0.0128223987788178	2.27835769118025
TPGS2	B	LPS	PC1_zscore	0.0222725082754876	0.049050363525402	1.8615555011098
TPGS2	B	IAV	PC1_zscore	0.0177547415358506	0.126574638571979	1.22967241527161
TPGS2	B	Tcruzi	PC1_zscore	0.0238466003348933	0.0332165783488942	2.01924060964522
TPGS2	CD4T	NI	PC1_zscore	0.0209633002503361	0.037825415403345	2.02063847271004
TPGS2	CD4T	LPS	PC1_zscore	0.0210050531237831	0.0434600006611057	1.96738849397367
TPGS2	CD4T	IAV	PC1_zscore	0.017220080804302	0.110839635178529	1.36021798747654
TPGS2	CD4T	Tcruzi	PC1_zscore	0.0258427408598144	0.00886809021749603	2.53717754169388
KIAA1328	NK	NI	PC1_zscore	0.00729918762331967	0.32199765190129	0.479899570330656
KIAA1328	NK	LPS	PC1_zscore	0.00203632309577859	0.452911511412704	0.128017751423274
KIAA1328	NK	IAV	PC1_zscore	-0.0197820244905789	0.126924589718571	-1.11880389660519
KIAA1328	NK	Tcruzi	PC1_zscore	-0.00288777576749813	0.436754958785648	-0.180860553463571
KIAA1328	CD8T	NI	PC1_zscore	0.0202970373716642	0.0612203418328459	1.56570000960056
KIAA1328	CD8T	LPS	PC1_zscore	0.0143002505016593	0.149366621766853	1.04631288774818
KIAA1328	CD8T	IAV	PC1_zscore	-0.00883815750745807	0.297070148287764	-0.562212330314124
KIAA1328	CD8T	Tcruzi	PC1_zscore	0.026307882077949	0.0338829038368099	1.84449305832201
KIAA1328	monocyte	NI	PC1_zscore	-0.0133587613343825	0.181674137405945	-0.914486137397363
KIAA1328	monocyte	LPS	PC1_zscore	-0.0327846687198091	0.0305017785137127	-1.69581449796863
KIAA1328	monocyte	IAV	PC1_zscore	-0.0239864632018075	0.0932074021897742	-1.28404021956506
KIAA1328	monocyte	Tcruzi	PC1_zscore	-0.0226759876364243	0.0860878148435451	-1.32322380096134
KIAA1328	B	NI	PC1_zscore	-0.000546693029129062	0.490737371012773	-0.039809223447552
KIAA1328	B	LPS	PC1_zscore	-0.0154414544613172	0.155091611296677	-1.01670168257383
KIAA1328	B	IAV	PC1_zscore	-0.0239309508993095	0.0708702713731076	-1.40590166875859
KIAA1328	B	Tcruzi	PC1_zscore	0.00398271934908064	0.403783253106	0.267102356817853
KIAA1328	CD4T	NI	PC1_zscore	0.0110622493924074	0.129391829275505	1.14676434461482
KIAA1328	CD4T	LPS	PC1_zscore	-0.0066920053130677	0.251390171777144	-0.68720875120149
KIAA1328	CD4T	IAV	PC1_zscore	0.00589399154080983	0.27800690210703	0.603028097081187
KIAA1328	CD4T	Tcruzi	PC1_zscore	0.00839988269612952	0.212153464305743	0.81520583688928
PIK3C3	NK	NI	PC1_zscore	0.000175641552591518	0.51771345173175	0.0190105724451796
PIK3C3	NK	LPS	PC1_zscore	0.00369301262449842	0.38674344310581	0.406652329496945
PIK3C3	NK	IAV	PC1_zscore	3.08780370568882e-05	0.518501964350459	0.00320104381506356
PIK3C3	NK	Tcruzi	PC1_zscore	0.00473820330199948	0.352216373350921	0.539063068237032
PIK3C3	CD8T	NI	PC1_zscore	0.0021410028832411	0.441826580166486	0.255757350927742
PIK3C3	CD8T	LPS	PC1_zscore	-0.000798578119812989	0.553448228029557	-0.0848249568392539
PIK3C3	CD8T	IAV	PC1_zscore	0.00198529637884138	0.444805958828793	0.217132358466662
PIK3C3	CD8T	Tcruzi	PC1_zscore	0.00165297725110876	0.461456975641856	0.19172171594042
PIK3C3	monocyte	NI	PC1_zscore	0.00289306697915957	0.404021666208816	0.4155512589134
PIK3C3	monocyte	LPS	PC1_zscore	-0.00187285758152982	0.512124942162573	-0.20089711406768
PIK3C3	monocyte	IAV	PC1_zscore	0.00326569969028452	0.385646872385448	0.402691859795507
PIK3C3	monocyte	Tcruzi	PC1_zscore	0.000512772496089749	0.515540522513779	0.064400463181099
PIK3C3	B	NI	PC1_zscore	0.00474129183977853	0.339398751281209	0.601774869096968
PIK3C3	B	LPS	PC1_zscore	0.00567117818783746	0.31354689153551	0.679844646474326
PIK3C3	B	IAV	PC1_zscore	0.00363969355364522	0.38466253066794	0.439124179842449
PIK3C3	B	Tcruzi	PC1_zscore	0.00391218336602179	0.373523609871779	0.481199779923668
PIK3C3	CD4T	NI	PC1_zscore	0.00823477782971681	0.19892979933713	1.17355962987919
PIK3C3	CD4T	LPS	PC1_zscore	0.00930402076021241	0.184970959951541	1.24268296188663
PIK3C3	CD4T	IAV	PC1_zscore	0.00684373216791237	0.23326746513996	1.02623968309163
PIK3C3	CD4T	Tcruzi	PC1_zscore	0.00588287263620309	0.264695402669464	0.902952388823919
SETBP1	NK	NI	PC1_zscore	-0.102280562736835	0.0083370827317335	-2.3603284824232
SETBP1	NK	LPS	PC1_zscore	0.00132896714649856	0.487515500106334	0.033417548704196
SETBP1	NK	IAV	PC1_zscore	0.0331859296253207	0.177046948528885	0.926478728719441
SETBP1	NK	Tcruzi	PC1_zscore	-0.0607555590889222	0.0915235924303064	-1.3262286993054
SETBP1	CD8T	NI	PC1_zscore	-0.285865627336971	3.57334409839538e-08	-5.21908593952179
SETBP1	CD8T	LPS	PC1_zscore	-0.150795138491467	0.00155594086103705	-2.87019842444055
SETBP1	CD8T	IAV	PC1_zscore	-0.0257932646487817	0.309486929556111	-0.492022367730188
SETBP1	CD8T	Tcruzi	PC1_zscore	-0.307178006890936	4.34880844668584e-08	-5.08404539588091
SETBP1	monocyte	NI	PC1_zscore	-0.0462125675227211	0.162551403694594	-0.981518048302724
SETBP1	monocyte	LPS	PC1_zscore	-0.0192339910212376	0.374930510520905	-0.322422418139874
SETBP1	monocyte	IAV	PC1_zscore	-0.0230654323135936	0.338211070001476	-0.417917429698774
SETBP1	monocyte	Tcruzi	PC1_zscore	0.0731265541638928	0.0938625273604846	1.30262408249349
SETBP1	B	NI	PC1_zscore	-0.024412635336014	0.0652179799872633	-1.51196185423119
SETBP1	B	LPS	PC1_zscore	-0.00338315905390471	0.416190525715528	-0.212057345205011
SETBP1	B	IAV	PC1_zscore	-0.0324810654521151	0.0311134756286142	-1.86377319539831
SETBP1	B	Tcruzi	PC1_zscore	-0.0464282943677052	0.00587547714546366	-2.51582135702629
SETBP1	CD4T	NI	PC1_zscore	-0.0274912201958067	0.28539719676243	-0.563721233275914
SETBP1	CD4T	LPS	PC1_zscore	-0.0787185101766968	0.0494108485398929	-1.63998872097814
SETBP1	CD4T	IAV	PC1_zscore	-0.0246030740510012	0.287942646322664	-0.557989157592713
SETBP1	CD4T	Tcruzi	PC1_zscore	-0.0552901670498888	0.136588954437501	-1.09063341487346
SLC14A1	NK	NI	PC1_zscore	-0.0428152457704418	0.234157043015073	-0.725001546929334
SLC14A1	NK	LPS	PC1_zscore	-0.0764341482625578	0.104936470096518	-1.25342413441035
SLC14A1	NK	IAV	PC1_zscore	0.0371451006641652	0.270827707058882	0.610810136580733
SLC14A1	NK	Tcruzi	PC1_zscore	-0.0608866063481679	0.172623914528993	-0.942985200458883
SLC14A1	CD8T	NI	PC1_zscore	-0.21783155127405	3.73126740627061e-06	-4.4642054429904
SLC14A1	CD8T	LPS	PC1_zscore	-0.13367754609548	0.0105741699451568	-2.30209448639097
SLC14A1	CD8T	IAV	PC1_zscore	0.0246998521563279	0.347125140356439	0.394641158617024
SLC14A1	CD8T	Tcruzi	PC1_zscore	-0.255079941256621	1.50729456860343e-06	-4.63135697202961
SLC14A1	monocyte	NI	PC1_zscore	-0.159951383171501	0.000863723187228715	-3.1238145121028
SLC14A1	monocyte	LPS	PC1_zscore	-0.091199485074798	0.0406896710171853	-1.74074991558122
SLC14A1	monocyte	IAV	PC1_zscore	-0.140003101305403	0.00380312639425429	-2.6586671640708
SLC14A1	monocyte	Tcruzi	PC1_zscore	-0.129331849850855	0.0080110233733226	-2.39731490105053
SLC14A1	B	NI	PC1_zscore	0.328273011486705	1.261421384772e-10	6.17255961054399
SLC14A1	B	LPS	PC1_zscore	0.193048568804982	0.000113906927244396	3.65642612123567
SLC14A1	B	IAV	PC1_zscore	0.192964528259961	0.000534989870873181	3.23437294936818
SLC14A1	B	Tcruzi	PC1_zscore	0.248677860912116	1.15197330489658e-05	4.15311911125559
SLC14A1	CD4T	NI	PC1_zscore	-0.165686264373612	0.000740014798635724	-3.1546226137585
SLC14A1	CD4T	LPS	PC1_zscore	-0.209911768993353	0.000390215421154583	-3.32103694724256
SLC14A1	CD4T	IAV	PC1_zscore	-0.275758190013345	2.09731889710962e-06	-4.52539798000732
SLC14A1	CD4T	Tcruzi	PC1_zscore	-0.162754962398906	0.00297204211692426	-2.7345882835417
EPG5	NK	NI	PC1_zscore	0.0130774558585558	0.219161767247258	0.838896118784926
EPG5	NK	LPS	PC1_zscore	0.00659529174131017	0.361989666049477	0.424330188577023
EPG5	NK	IAV	PC1_zscore	0.00967774650289908	0.293049223173063	0.616700218322844
EPG5	NK	Tcruzi	PC1_zscore	0.00495252675735803	0.393497805891736	0.331489186379024
EPG5	CD8T	NI	PC1_zscore	0.0160629646967163	0.163173968392953	1.06253480677808
EPG5	CD8T	LPS	PC1_zscore	0.00929336709847963	0.282862155879719	0.643657977383135
EPG5	CD8T	IAV	PC1_zscore	-0.00203022920022239	0.476135610835888	-0.133614454800316
EPG5	CD8T	Tcruzi	PC1_zscore	0.00271718458357541	0.445922651588291	0.190092080855182
EPG5	monocyte	NI	PC1_zscore	-0.00729497280429441	0.305881029161343	-0.58378022043078
EPG5	monocyte	LPS	PC1_zscore	-0.0127724392596586	0.188082272460202	-0.906064867180807
EPG5	monocyte	IAV	PC1_zscore	0.00604424642733316	0.360370874395869	0.421545269639516
EPG5	monocyte	Tcruzi	PC1_zscore	0.00421805284224894	0.400203345467317	0.3233850470046
EPG5	B	NI	PC1_zscore	0.0181791014493742	0.132132322134735	1.14313136054935
EPG5	B	LPS	PC1_zscore	-0.0120759385733032	0.234818107595932	-0.798732380799316
EPG5	B	IAV	PC1_zscore	0.000255739336026096	0.514822832432194	0.018188783178865
EPG5	B	Tcruzi	PC1_zscore	-0.00365050937674839	0.423790042837021	-0.260845558172834
EPG5	CD4T	NI	PC1_zscore	0.000374978299542956	0.505052859792149	0.0399758875340123
EPG5	CD4T	LPS	PC1_zscore	-0.00359544008338105	0.380285708597634	-0.370380257301865
EPG5	CD4T	IAV	PC1_zscore	0.00902888629302974	0.210372376356288	0.89351844110666
EPG5	CD4T	Tcruzi	PC1_zscore	-0.0060864244080694	0.303053399251448	-0.593396277721108
PSTPIP2	NK	NI	PC1_zscore	0.0275641869321033	0.164416910895433	0.975736337698757
PSTPIP2	NK	LPS	PC1_zscore	0.0184625114448041	0.261607185910524	0.65133184493187
PSTPIP2	NK	IAV	PC1_zscore	-0.00388156407061721	0.453620050195263	-0.135527119681796
PSTPIP2	NK	Tcruzi	PC1_zscore	0.0395307738495738	0.099844527225469	1.23585725485962
PSTPIP2	CD8T	NI	PC1_zscore	-0.0184844390394707	0.26378244382538	-0.657493387815713
PSTPIP2	CD8T	LPS	PC1_zscore	-0.0117835163747585	0.361042065401691	-0.39929877449671
PSTPIP2	CD8T	IAV	PC1_zscore	-0.0159962548066814	0.324023703423715	-0.495171327149019
PSTPIP2	CD8T	Tcruzi	PC1_zscore	-0.00370622439351448	0.456724757436238	-0.129127189650814
PSTPIP2	monocyte	NI	PC1_zscore	-0.0340415475040873	0.0798027204862752	-1.38835060420151
PSTPIP2	monocyte	LPS	PC1_zscore	-0.0258429472745216	0.133334602155722	-1.11559656886042
PSTPIP2	monocyte	IAV	PC1_zscore	0.0454272479662107	0.0391788724626047	1.67070535330948
PSTPIP2	monocyte	Tcruzi	PC1_zscore	-0.0233441041467295	0.170720712775652	-0.957804343007292
PSTPIP2	B	NI	PC1_zscore	0.031421312061865	0.166437109469109	0.947125317717914
PSTPIP2	B	LPS	PC1_zscore	-0.0223099361592119	0.253577666606918	-0.679301309761308
PSTPIP2	B	IAV	PC1_zscore	0.0141725577164513	0.327374151886423	0.452225201117965
PSTPIP2	B	Tcruzi	PC1_zscore	0.00474440179776819	0.444443611219137	0.152981399162183
PSTPIP2	CD4T	NI	PC1_zscore	0.0274310233384204	0.122818332994394	1.15334264891801
PSTPIP2	CD4T	LPS	PC1_zscore	0.0276374660733234	0.121232464587351	1.17131120555984
PSTPIP2	CD4T	IAV	PC1_zscore	0.0326296220050871	0.0913393591502998	1.32253683204795
PSTPIP2	CD4T	Tcruzi	PC1_zscore	0.0314341508345457	0.111257850987896	1.19960638946356
ATP5F1A	NK	NI	PC1_zscore	0.0108820956022544	0.157779668499197	0.999577696931576
ATP5F1A	NK	LPS	PC1_zscore	0.00973792044428163	0.19133024913144	0.869714800190539
ATP5F1A	NK	IAV	PC1_zscore	0.0180584494078662	0.0553704581128596	1.58475353492068
ATP5F1A	NK	Tcruzi	PC1_zscore	0.0284320303221679	0.00669887281186693	2.40655431563181
ATP5F1A	CD8T	NI	PC1_zscore	0.0597822251949045	4.8785526535769e-10	5.72391880845338
ATP5F1A	CD8T	LPS	PC1_zscore	0.0288112643422638	0.00317107816276349	2.68382510848509
ATP5F1A	CD8T	IAV	PC1_zscore	0.00403362511202949	0.370598202429963	0.316268582555295
ATP5F1A	CD8T	Tcruzi	PC1_zscore	0.0463684618310776	1.94163749023958e-06	4.41642379398723
ATP5F1A	monocyte	NI	PC1_zscore	-0.0114887337537412	0.143767728307656	-1.05670138630282
ATP5F1A	monocyte	LPS	PC1_zscore	0.00669461051820316	0.287623454538733	0.562123606131167
ATP5F1A	monocyte	IAV	PC1_zscore	-0.00798867775820292	0.266993956703212	-0.618664504686319
ATP5F1A	monocyte	Tcruzi	PC1_zscore	-0.00199706330782859	0.433038526102214	-0.168941365665322
ATP5F1A	B	NI	PC1_zscore	0.0227522684902858	0.0120946043130442	2.21294786438147
ATP5F1A	B	LPS	PC1_zscore	0.0111702292181837	0.137176035580733	1.08971992419234
ATP5F1A	B	IAV	PC1_zscore	0.0315767413109681	0.00221203257477708	2.73563914126839
ATP5F1A	B	Tcruzi	PC1_zscore	0.0145013184283333	0.0858676136475806	1.35637546733672
ATP5F1A	CD4T	NI	PC1_zscore	0.0242325758261539	0.00017046157745095	3.53386506160452
ATP5F1A	CD4T	LPS	PC1_zscore	0.0275084908084945	2.67782822512299e-05	4.00181621575796
ATP5F1A	CD4T	IAV	PC1_zscore	0.0172232926443595	0.00655166871258907	2.4756368097019
ATP5F1A	CD4T	Tcruzi	PC1_zscore	0.019673591317826	0.00269782758932913	2.76366698451357
HAUS1	NK	NI	PC1_zscore	-0.0290619522319372	0.0728736075719232	-1.41784667352892
HAUS1	NK	LPS	PC1_zscore	-0.0377198652478973	0.0338232900466902	-1.73209199994084
HAUS1	NK	IAV	PC1_zscore	-0.0405522585126867	0.0247213948390481	-1.8287442848999
HAUS1	NK	Tcruzi	PC1_zscore	-0.0229666236256375	0.132332037853155	-1.09603294784071
HAUS1	CD8T	NI	PC1_zscore	-0.0176639422453521	0.131761833420946	-1.13270372249367
HAUS1	CD8T	LPS	PC1_zscore	-0.023277789830108	0.0890363157016442	-1.34814900649041
HAUS1	CD8T	IAV	PC1_zscore	-0.0323392080984156	0.0486631230783572	-1.60156810010917
HAUS1	CD8T	Tcruzi	PC1_zscore	-0.00665380228833541	0.351224430963185	-0.388372517478688
HAUS1	monocyte	NI	PC1_zscore	-0.0377793426921688	0.00582016552794495	-2.39778638951064
HAUS1	monocyte	LPS	PC1_zscore	-0.0646614378833632	0.000142690823308866	-2.89210895811385
HAUS1	monocyte	IAV	PC1_zscore	-0.0548367651100271	0.00186401603686326	-2.48296208109756
HAUS1	monocyte	Tcruzi	PC1_zscore	-0.0594316898800137	0.000351048245478047	-2.76987848073331
HAUS1	B	NI	PC1_zscore	0.00612163034695572	0.341268616420722	0.346743144818658
HAUS1	B	LPS	PC1_zscore	0.0116578404620385	0.246131373228318	0.622135798838711
HAUS1	B	IAV	PC1_zscore	-0.00252340053455611	0.448129537979267	-0.141642465749423
HAUS1	B	Tcruzi	PC1_zscore	-0.012119915319831	0.234363088567466	-0.732839829771976
HAUS1	CD4T	NI	PC1_zscore	-0.0241380217138766	0.0177067769000631	-2.10798506011856
HAUS1	CD4T	LPS	PC1_zscore	-0.0201799423221581	0.0394943112223956	-1.77491978519737
HAUS1	CD4T	IAV	PC1_zscore	-0.0276180345176746	0.00755124549724795	-2.44604194998226
HAUS1	CD4T	Tcruzi	PC1_zscore	-0.0168615424893961	0.0861147812502181	-1.37476454732184
PIAS2	NK	NI	PC1_zscore	0.00795298666323365	0.344070749842839	0.395455234013301
PIAS2	NK	LPS	PC1_zscore	-0.0152392605125055	0.268976202944393	-0.632941017445163
PIAS2	NK	IAV	PC1_zscore	-0.030375304065363	0.134338080027306	-1.0916770066618
PIAS2	NK	Tcruzi	PC1_zscore	0.00503062680146642	0.399275336219864	0.237284170213713
PIAS2	CD8T	NI	PC1_zscore	0.0163698541301534	0.149316354198082	1.03956487816926
PIAS2	CD8T	LPS	PC1_zscore	0.00135337547606768	0.46938286952305	0.0746752294800826
PIAS2	CD8T	IAV	PC1_zscore	-0.00569439551797114	0.397194319399497	-0.26811428139855
PIAS2	CD8T	Tcruzi	PC1_zscore	0.00817630103046039	0.313834499871986	0.486200617621511
PIAS2	monocyte	NI	PC1_zscore	0.0543323203094378	0.00149626842789144	2.49983632674206
PIAS2	monocyte	LPS	PC1_zscore	0.0516272129695085	0.00548473796783811	2.15661198196378
PIAS2	monocyte	IAV	PC1_zscore	0.0577415280650523	0.00384393790340633	2.1896566308349
PIAS2	monocyte	Tcruzi	PC1_zscore	0.0422974897539668	0.0108793685887509	2.03932040162037
PIAS2	B	NI	PC1_zscore	0.0039573727991911	0.408897439613412	0.224513903163679
PIAS2	B	LPS	PC1_zscore	0.0111568215617212	0.262725871283167	0.622119677235411
PIAS2	B	IAV	PC1_zscore	0.0244970383627791	0.0922279414572369	1.28376374731452
PIAS2	B	Tcruzi	PC1_zscore	0.0169729849017443	0.178252789384527	0.904952391995934
PIAS2	CD4T	NI	PC1_zscore	0.0212930273124775	0.0255953557152622	1.93675224380627
PIAS2	CD4T	LPS	PC1_zscore	0.0080742832627362	0.24010206709914	0.712225712609771
PIAS2	CD4T	IAV	PC1_zscore	0.00920500494688583	0.209332905228485	0.814176911775076
PIAS2	CD4T	Tcruzi	PC1_zscore	0.00415884662707664	0.37199822968771	0.341363989275387
HDHD2	NK	NI	PC1_zscore	-0.0100886657584546	0.315019318793342	-0.49796886873079
HDHD2	NK	LPS	PC1_zscore	0.00860002292171374	0.346818403882436	0.406866422854447
HDHD2	NK	IAV	PC1_zscore	0.00376467416860506	0.432345575181225	0.184028328303039
HDHD2	NK	Tcruzi	PC1_zscore	0.0241653431072772	0.13837401282208	0.997966731374786
HDHD2	CD8T	NI	PC1_zscore	0.0040566523641673	0.420328719385424	0.206157945767387
HDHD2	CD8T	LPS	PC1_zscore	0.000199165334398947	0.494181146686793	0.0104315540714631
HDHD2	CD8T	IAV	PC1_zscore	0.00772778645496589	0.355170645952031	0.379166411519421
HDHD2	CD8T	Tcruzi	PC1_zscore	0.0107397392930974	0.299871619399125	0.533562229660427
HDHD2	monocyte	NI	PC1_zscore	-0.00663569788354631	0.346535427617865	-0.413368733548997
HDHD2	monocyte	LPS	PC1_zscore	-0.0122306877465888	0.244465975084618	-0.695590706637537
HDHD2	monocyte	IAV	PC1_zscore	-0.0114002810440797	0.279884106874311	-0.591598576643127
HDHD2	monocyte	Tcruzi	PC1_zscore	-0.0160161250799168	0.186921546286849	-0.880433639218086
HDHD2	B	NI	PC1_zscore	-0.00289477552400815	0.442952819664516	-0.164874923813417
HDHD2	B	LPS	PC1_zscore	0.00364276826544328	0.428418061170827	0.194648178936805
HDHD2	B	IAV	PC1_zscore	0.0146121141637798	0.234354115141101	0.723714241137077
HDHD2	B	Tcruzi	PC1_zscore	0.000915099142242335	0.480895836219656	0.0503599226772732
HDHD2	CD4T	NI	PC1_zscore	0.0197963424814465	0.0906783897643348	1.29447533113385
HDHD2	CD4T	LPS	PC1_zscore	-0.00534651143328181	0.35844227144597	-0.371229081787654
HDHD2	CD4T	IAV	PC1_zscore	0.0201275142419549	0.0927962620982157	1.29766484935769
HDHD2	CD4T	Tcruzi	PC1_zscore	-0.0131603217692381	0.194332006154104	-0.861663100658435
IER3IP1	NK	NI	PC1_zscore	-0.00518215205951346	0.493780452120621	-0.283537938337261
IER3IP1	NK	LPS	PC1_zscore	-0.0140905789924998	0.368925100745713	-0.655238418032613
IER3IP1	NK	IAV	PC1_zscore	-0.00640753593013606	0.481487296728996	-0.32721976125097
IER3IP1	NK	Tcruzi	PC1_zscore	-0.00213948246158554	0.555932911503479	-0.114136604764189
IER3IP1	CD8T	NI	PC1_zscore	-0.0169694203692768	0.306165044327594	-0.859999104240949
IER3IP1	CD8T	LPS	PC1_zscore	0.00697615085543199	0.453456512047114	0.395809707880716
IER3IP1	CD8T	IAV	PC1_zscore	0.00931215267380666	0.428036209660425	0.473221434571555
IER3IP1	CD8T	Tcruzi	PC1_zscore	7.51672706456055e-05	0.591348835058637	0.00440334238994977
IER3IP1	monocyte	NI	PC1_zscore	-0.0159454877996251	0.265265386667741	-1.01627945003481
IER3IP1	monocyte	LPS	PC1_zscore	-0.0559101557268775	0.00142671465685407	-2.6345682038451
IER3IP1	monocyte	IAV	PC1_zscore	-0.00850825509197187	0.418656620720349	-0.500278512301685
IER3IP1	monocyte	Tcruzi	PC1_zscore	-0.00752919349788758	0.416090250766677	-0.506640634922423
IER3IP1	B	NI	PC1_zscore	-0.012507051210675	0.357489037951379	-0.685912102044113
IER3IP1	B	LPS	PC1_zscore	0.00120034507126388	0.570043083873864	0.0689715817790281
IER3IP1	B	IAV	PC1_zscore	0.0128830764170649	0.366287898811243	0.656776940954519
IER3IP1	B	Tcruzi	PC1_zscore	-0.000240177452172387	0.592388224271753	-0.0140525612053971
IER3IP1	CD4T	NI	PC1_zscore	0.00406451033184595	0.470073726756867	0.35329562988888
IER3IP1	CD4T	LPS	PC1_zscore	0.0130319185856177	0.276369668034977	0.978987972273885
IER3IP1	CD4T	IAV	PC1_zscore	0.0264534536732126	0.19891838384834	1.42882182662406
IER3IP1	CD4T	Tcruzi	PC1_zscore	0.0119820789854088	0.298767549586157	0.889914489185139
SMAD2	NK	NI	PC1_zscore	0.0167421629686853	0.106180167836219	1.23626878173016
SMAD2	NK	LPS	PC1_zscore	-0.00308713228770496	0.414567816118374	-0.22116146881171
SMAD2	NK	IAV	PC1_zscore	-0.0240989426078802	0.0484897612872148	-1.62170327888667
SMAD2	NK	Tcruzi	PC1_zscore	0.000712962646418258	0.47873402501505	0.0495027225983802
SMAD2	CD8T	NI	PC1_zscore	0.0371033526841637	0.000293258409274421	3.39674969384008
SMAD2	CD8T	LPS	PC1_zscore	0.0206841478928997	0.0449737678583826	1.69014524928656
SMAD2	CD8T	IAV	PC1_zscore	0.0112013247414697	0.22198328642718	0.758532672402513
SMAD2	CD8T	Tcruzi	PC1_zscore	0.0160870403155325	0.0811526883414868	1.39464596621228
SMAD2	monocyte	NI	PC1_zscore	-0.0256450907095609	0.00506410097566878	-2.53728683710458
SMAD2	monocyte	LPS	PC1_zscore	-0.0318791006639612	0.00114073354061461	-2.99888630954783
SMAD2	monocyte	IAV	PC1_zscore	0.0124185023212585	0.142617717127188	1.06578268499909
SMAD2	monocyte	Tcruzi	PC1_zscore	0.00806408905489109	0.231887061504096	0.734331862138559
SMAD2	B	NI	PC1_zscore	-0.0097990123391667	0.213936671510704	-0.793423431087965
SMAD2	B	LPS	PC1_zscore	-0.0230932079171591	0.0345292234062267	-1.78772053863917
SMAD2	B	IAV	PC1_zscore	-0.0244496511851153	0.0395278767628205	-1.70757684881687
SMAD2	B	Tcruzi	PC1_zscore	-0.0148909865658531	0.13028904086472	-1.11596307257932
SMAD2	CD4T	NI	PC1_zscore	0.0344655221433219	8.56011669174636e-07	4.69699932916963
SMAD2	CD4T	LPS	PC1_zscore	0.0194991204358566	0.00329238304211193	2.70684904732765
SMAD2	CD4T	IAV	PC1_zscore	0.0223244576021132	0.00122772894546523	3.01148436593235
SMAD2	CD4T	Tcruzi	PC1_zscore	0.0230859021878728	0.00133948736309186	2.97638930094551
CTIF	NK	NI	PC1_zscore	0.0237874288387046	0.261711629684242	0.718016349113328
CTIF	NK	LPS	PC1_zscore	0.00260554550983939	0.487857013617575	0.0784305866681577
CTIF	NK	IAV	PC1_zscore	0.0415319508839497	0.151284657620728	1.08938178148141
CTIF	NK	Tcruzi	PC1_zscore	0.0319365041930506	0.201449355510441	0.905172348383214
CTIF	CD8T	NI	PC1_zscore	-0.00970180913652062	0.423427894469762	-0.284997175437898
CTIF	CD8T	LPS	PC1_zscore	0.0357945877997793	0.178972905036108	0.988083625191371
CTIF	CD8T	IAV	PC1_zscore	0.0385684440068745	0.175327127649969	0.98987395982692
CTIF	CD8T	Tcruzi	PC1_zscore	0.0552315103692788	0.109745124126744	1.27610098678516
CTIF	monocyte	NI	PC1_zscore	0.0191752052540153	0.15927208078726	1.12036938996591
CTIF	monocyte	LPS	PC1_zscore	-0.0105806982893622	0.301685201802461	-0.610760713283981
CTIF	monocyte	IAV	PC1_zscore	0.0593518359546487	0.00283056785945285	2.63478812943639
CTIF	monocyte	Tcruzi	PC1_zscore	0.00394694252191802	0.439041450361651	0.220729220255327
CTIF	B	NI	PC1_zscore	0.00598590479342757	0.440761280841579	0.219063851032009
CTIF	B	LPS	PC1_zscore	0.00898321259297798	0.403083044117118	0.312989599092138
CTIF	B	IAV	PC1_zscore	0.0291105971935128	0.198852381187575	0.924436289286322
CTIF	B	Tcruzi	PC1_zscore	0.0220422929874763	0.248806989882	0.758227824691731
CTIF	CD4T	NI	PC1_zscore	0.0121331783688049	0.348868265840073	0.464354179537739
CTIF	CD4T	LPS	PC1_zscore	0.0100390808571768	0.381825920857572	0.365904778277717
CTIF	CD4T	IAV	PC1_zscore	-0.0096280010837315	0.397922166159164	-0.345584722650822
CTIF	CD4T	Tcruzi	PC1_zscore	-0.0126683191553504	0.357368535637454	-0.456016351304474
SMAD7	NK	NI	PC1_zscore	-0.00281755487194698	0.452375846786792	-0.116878786200973
SMAD7	NK	LPS	PC1_zscore	-0.0393681406679979	0.0515692232378461	-1.62626508094623
SMAD7	NK	IAV	PC1_zscore	-0.0380760775340696	0.065756079629766	-1.50424135092155
SMAD7	NK	Tcruzi	PC1_zscore	-0.00113280094967576	0.481009310715413	-0.0435808694097103
SMAD7	CD8T	NI	PC1_zscore	-0.109940392535944	2.95579518205802e-06	-4.43172673484363
SMAD7	CD8T	LPS	PC1_zscore	-0.0847504593935844	0.000840457374809978	-3.06989174713501
SMAD7	CD8T	IAV	PC1_zscore	-0.00388727362902966	0.447084324598705	-0.122848685493012
SMAD7	CD8T	Tcruzi	PC1_zscore	-0.145557214215869	2.03263271769671e-08	-5.22496540631222
SMAD7	monocyte	NI	PC1_zscore	0.0468959147902731	0.0180935980359129	2.07398366559375
SMAD7	monocyte	LPS	PC1_zscore	0.0294261233036969	0.110661655843627	1.22171150896529
SMAD7	monocyte	IAV	PC1_zscore	-0.00872427782047598	0.380357450625752	-0.307779783070093
SMAD7	monocyte	Tcruzi	PC1_zscore	0.0330906785137741	0.0806589697015952	1.39565242679669
SMAD7	B	NI	PC1_zscore	0.0481819239769221	0.0870564745743223	1.32956946998539
SMAD7	B	LPS	PC1_zscore	0.0796832888028376	0.0177585500664918	2.01153761569087
SMAD7	B	IAV	PC1_zscore	0.0245085767894859	0.262559182005579	0.637039841619028
SMAD7	B	Tcruzi	PC1_zscore	0.0171893026727058	0.321359692261974	0.468052179636265
SMAD7	CD4T	NI	PC1_zscore	0.0289697007911847	0.0972509171258221	1.29153213296758
SMAD7	CD4T	LPS	PC1_zscore	-0.0246667253953967	0.170256142483162	-0.951616500322185
SMAD7	CD4T	IAV	PC1_zscore	-0.0487059235179808	0.0294273676064916	-1.87331940570841
SMAD7	CD4T	Tcruzi	PC1_zscore	-0.0155984559970977	0.26107692419728	-0.63493604416229
DYM	NK	NI	PC1_zscore	-0.0138436767436374	0.101351851906814	-1.2826231421136
DYM	NK	LPS	PC1_zscore	0.00662732368008459	0.291499347017332	0.589520921295505
DYM	NK	IAV	PC1_zscore	-0.00915147408513712	0.20481743747884	-0.844390511140497
DYM	NK	Tcruzi	PC1_zscore	-0.00203909051397268	0.428154739576487	-0.191532221434378
DYM	CD8T	NI	PC1_zscore	-0.00213011584199358	0.414021003736749	-0.235496358365094
DYM	CD8T	LPS	PC1_zscore	-0.0141552725047255	0.0847850305438482	-1.39249666565547
DYM	CD8T	IAV	PC1_zscore	-0.00329014099495836	0.383557557573405	-0.309730501070035
DYM	CD8T	Tcruzi	PC1_zscore	0.00129992569634726	0.459226037746047	0.136934632678927
DYM	monocyte	NI	PC1_zscore	0.00875560771713345	0.181427592554505	0.951794645876839
DYM	monocyte	LPS	PC1_zscore	-0.00567717554633072	0.274355404605767	-0.612700472803127
DYM	monocyte	IAV	PC1_zscore	0.006682129078954	0.277009083289245	0.630798251681415
DYM	monocyte	Tcruzi	PC1_zscore	0.00407757277786748	0.349837866980148	0.429192462351242
DYM	B	NI	PC1_zscore	-0.00156204405492632	0.437765298858372	-0.1720478116438
DYM	B	LPS	PC1_zscore	-0.016731957026777	0.056828964023895	-1.60932735131292
DYM	B	IAV	PC1_zscore	-0.0111168089397056	0.14212294689534	-1.08764970119184
DYM	B	Tcruzi	PC1_zscore	-0.00205299338515394	0.421302103175622	-0.214889607949768
DYM	CD4T	NI	PC1_zscore	0.00362924792333008	0.290817108402903	0.581908388186843
DYM	CD4T	LPS	PC1_zscore	-0.0123800932400959	0.0390100564197142	-1.90125495390918
DYM	CD4T	IAV	PC1_zscore	-0.00857545718701135	0.103265739803638	-1.31050675718821
DYM	CD4T	Tcruzi	PC1_zscore	-0.0124376531985426	0.0439940435615576	-1.81273925854921
C18orf32	NK	NI	PC1_zscore	-0.0114761901780733	0.230370549112791	-0.724803642180841
C18orf32	NK	LPS	PC1_zscore	-0.0103618094914515	0.259810511943685	-0.632916910125148
C18orf32	NK	IAV	PC1_zscore	-0.0225080418468059	0.0872169573786206	-1.30130611828311
C18orf32	NK	Tcruzi	PC1_zscore	-0.0140713977201185	0.191227052087336	-0.855129816389213
C18orf32	CD8T	NI	PC1_zscore	-0.043513044966234	0.00180165192952875	-2.65858626681136
C18orf32	CD8T	LPS	PC1_zscore	-0.0330647123986149	0.0148137949394356	-2.00034729988309
C18orf32	CD8T	IAV	PC1_zscore	-0.00922983985020562	0.282583871183983	-0.564159799735832
C18orf32	CD8T	Tcruzi	PC1_zscore	-0.0269510221921833	0.0341993838006841	-1.75087493937183
C18orf32	monocyte	NI	PC1_zscore	-0.0146452035101965	0.071159267334473	-1.44943358481975
C18orf32	monocyte	LPS	PC1_zscore	-0.00121895325483455	0.454952138002208	-0.115202542841074
C18orf32	monocyte	IAV	PC1_zscore	0.00129723860286347	0.458289392711151	0.107271164068642
C18orf32	monocyte	Tcruzi	PC1_zscore	-0.0137052783335533	0.104013094857014	-1.24453169732979
C18orf32	B	NI	PC1_zscore	0.00961498366511236	0.260058360824834	0.644740698437878
C18orf32	B	LPS	PC1_zscore	0.0210948497279658	0.0925052555101287	1.27754935086482
C18orf32	B	IAV	PC1_zscore	0.00881969175585487	0.28881756062551	0.559246134997549
C18orf32	B	Tcruzi	PC1_zscore	-0.000158240085785111	0.492708713542081	-0.0103900861193609
C18orf32	CD4T	NI	PC1_zscore	-0.00846590000626356	0.193925808447522	-0.861215144361622
C18orf32	CD4T	LPS	PC1_zscore	0.0133098591321369	0.0858429211822933	1.35781193103104
C18orf32	CD4T	IAV	PC1_zscore	-0.016422577102277	0.0464931551883688	-1.66739092787122
C18orf32	CD4T	Tcruzi	PC1_zscore	-0.0173728257602292	0.0434762932370286	-1.67849061253092
RPL17	NK	NI	PC1_zscore	-0.021669081554448	0.0359381621429156	-1.75805862145642
RPL17	NK	LPS	PC1_zscore	-0.0416118325648231	0.000688011094529539	-3.00840291605221
RPL17	NK	IAV	PC1_zscore	-0.0154292673731377	0.117107924494248	-1.17854010622912
RPL17	NK	Tcruzi	PC1_zscore	-0.0218884747436685	0.0438508874988461	-1.66774070817602
RPL17	CD8T	NI	PC1_zscore	0.0479798554985589	3.92155794343128e-06	4.25883828307366
RPL17	CD8T	LPS	PC1_zscore	0.00721781398852018	0.266846649652784	0.624474015188721
RPL17	CD8T	IAV	PC1_zscore	-0.0179721874062851	0.0952325531177749	-1.28823164583429
RPL17	CD8T	Tcruzi	PC1_zscore	0.0412619488279892	0.000100332209900446	3.55954883298295
RPL17	monocyte	NI	PC1_zscore	-0.00303849124151384	0.382745916842682	-0.297177163305458
RPL17	monocyte	LPS	PC1_zscore	-0.00240324727146649	0.412711385463087	-0.214610952921033
RPL17	monocyte	IAV	PC1_zscore	-0.0156970655875784	0.104727729059003	-1.24528365452306
RPL17	monocyte	Tcruzi	PC1_zscore	-0.00186320879475639	0.434300703363885	-0.16645193570523
RPL17	B	NI	PC1_zscore	0.00896213624151039	0.143947456115829	1.06020931790805
RPL17	B	LPS	PC1_zscore	-0.00748102217874086	0.196006175566726	-0.854506797463768
RPL17	B	IAV	PC1_zscore	-0.000448864952296746	0.480687244452223	-0.0470395379494587
RPL17	B	Tcruzi	PC1_zscore	0.00751823557582768	0.206822889826998	0.81671076541072
RPL17	CD4T	NI	PC1_zscore	-0.00545231243491591	0.241508114921605	-0.701211698084435
RPL17	CD4T	LPS	PC1_zscore	-0.0223976763444515	0.0027092678317574	-2.74777889092427
RPL17	CD4T	IAV	PC1_zscore	-0.01412505917716	0.041252600087533	-1.72527935205935
RPL17	CD4T	Tcruzi	PC1_zscore	-0.000961826705286555	0.453365033878475	-0.117773382816593
ACAA2	NK	NI	PC1_zscore	0.00609416927040581	0.331791805451919	0.448911899801442
ACAA2	NK	LPS	PC1_zscore	0.00925627107940347	0.253185029953155	0.679239268073723
ACAA2	NK	IAV	PC1_zscore	0.00694911421118253	0.309915838907054	0.502493260432941
ACAA2	NK	Tcruzi	PC1_zscore	0.00981116855258827	0.23695215661537	0.749135082771038
ACAA2	CD8T	NI	PC1_zscore	0.0119064196696588	0.192145531643713	0.909177732450737
ACAA2	CD8T	LPS	PC1_zscore	0.00928615133338216	0.249579365639597	0.702587102475311
ACAA2	CD8T	IAV	PC1_zscore	0.0052292401187972	0.353120987503639	0.357869149749191
ACAA2	CD8T	Tcruzi	PC1_zscore	0.00409045683167164	0.384030614478441	0.280934403333971
ACAA2	monocyte	NI	PC1_zscore	0.0177773249573567	0.0689571778036399	1.5634315632316
ACAA2	monocyte	LPS	PC1_zscore	0.0114107503194742	0.176997798624313	0.951573582352364
ACAA2	monocyte	IAV	PC1_zscore	0.00908308633540709	0.243725860822871	0.715226776629222
ACAA2	monocyte	Tcruzi	PC1_zscore	0.00814266088561843	0.259682254043742	0.702065426489952
ACAA2	B	NI	PC1_zscore	0.0112520969256657	0.194669410530709	0.917986858048164
ACAA2	B	LPS	PC1_zscore	0.000882122984441324	0.470359860399232	0.0562043509454761
ACAA2	B	IAV	PC1_zscore	0.00544334682917516	0.350791332783169	0.389499435484006
ACAA2	B	Tcruzi	PC1_zscore	0.00605441821151259	0.332531710943131	0.456185292552136
ACAA2	CD4T	NI	PC1_zscore	0.0136354737932513	0.115519298477144	1.29499978392835
ACAA2	CD4T	LPS	PC1_zscore	0.00634140144367359	0.315305819535119	0.525711398636814
ACAA2	CD4T	IAV	PC1_zscore	0.01046687195556	0.192139179528368	0.945359250364666
ACAA2	CD4T	Tcruzi	PC1_zscore	0.011046443271602	0.175650544730518	1.01655894526964
MBD1	NK	NI	PC1_zscore	2.89071187575876e-05	0.534930009756905	0.00257705343997889
MBD1	NK	LPS	PC1_zscore	-0.0040059078147277	0.409428452149563	-0.331162116628936
MBD1	NK	IAV	PC1_zscore	0.00189273232714725	0.480750309391298	0.160625134134944
MBD1	NK	Tcruzi	PC1_zscore	-0.00295654241331307	0.439414604333777	-0.255291306374246
MBD1	CD8T	NI	PC1_zscore	-0.0151573552162027	0.149984417264075	-1.22047160693723
MBD1	CD8T	LPS	PC1_zscore	2.30851804859425e-05	0.534621848746979	0.00212532567640277
MBD1	CD8T	IAV	PC1_zscore	-0.016799466286082	0.135935390761834	-1.01517802194279
MBD1	CD8T	Tcruzi	PC1_zscore	-0.0157080694032985	0.145032316487879	-1.23881562938945
MBD1	monocyte	NI	PC1_zscore	0.000755923494570003	0.506133394012694	0.0845283461868362
MBD1	monocyte	LPS	PC1_zscore	0.00260253324758267	0.431354997641008	0.267930931182872
MBD1	monocyte	IAV	PC1_zscore	0.000121475319852488	0.529775203834369	0.01114337799673
MBD1	monocyte	Tcruzi	PC1_zscore	0.00800457609508845	0.261502335653418	0.786161304544927
MBD1	B	NI	PC1_zscore	9.80466637094117e-05	0.535078069474101	0.00953394244741407
MBD1	B	LPS	PC1_zscore	-0.000131712157311138	0.531614384718727	-0.0120427756035441
MBD1	B	IAV	PC1_zscore	-0.0024854725954356	0.450503856607002	-0.225762272160826
MBD1	B	Tcruzi	PC1_zscore	-0.00399443080044307	0.397608142632537	-0.370883010518546
MBD1	CD4T	NI	PC1_zscore	0.0039648593822793	0.34222826895481	0.532836293230861
MBD1	CD4T	LPS	PC1_zscore	-0.0016805213272006	0.450592307076421	-0.224214490762833
MBD1	CD4T	IAV	PC1_zscore	0.00492309625000256	0.307614263229436	0.639458213417243
MBD1	CD4T	Tcruzi	PC1_zscore	-0.0117090491819132	0.129722196808628	-1.36084762690989
CXXC1	NK	NI	PC1_zscore	-0.00403146835563165	0.45583211174814	-0.372282279709999
CXXC1	NK	LPS	PC1_zscore	-0.00544705430892037	0.423166646639761	-0.463984519429044
CXXC1	NK	IAV	PC1_zscore	-0.00297316027482124	0.491184213510207	-0.266926492892158
CXXC1	NK	Tcruzi	PC1_zscore	-0.00159786638822463	0.531355687063054	-0.147827768655796
CXXC1	CD8T	NI	PC1_zscore	-0.0114310222822364	0.275375462010902	-0.950823624012511
CXXC1	CD8T	LPS	PC1_zscore	-0.00753837151710047	0.352003369987118	-0.68788539610185
CXXC1	CD8T	IAV	PC1_zscore	-0.0126871101260451	0.264882913801381	-0.853011552787892
CXXC1	CD8T	Tcruzi	PC1_zscore	-0.00269340403817552	0.491995081508876	-0.266774874570462
CXXC1	monocyte	NI	PC1_zscore	0.00817297315398216	0.338374441056394	0.773728744112373
CXXC1	monocyte	LPS	PC1_zscore	0.0027039624166313	0.49601211753672	0.257204001150079
CXXC1	monocyte	IAV	PC1_zscore	-0.00953552869235772	0.303651682388752	-0.636148853460643
CXXC1	monocyte	Tcruzi	PC1_zscore	-0.00212030897705103	0.509120525211264	-0.222726955260437
CXXC1	B	NI	PC1_zscore	-0.00311433306186312	0.476113344595235	-0.316661419936279
CXXC1	B	LPS	PC1_zscore	-0.000795508143764982	0.558185989814215	-0.078020722937044
CXXC1	B	IAV	PC1_zscore	-0.00371554735954341	0.461998227518418	-0.356971009921673
CXXC1	B	Tcruzi	PC1_zscore	-0.00905929184481181	0.318270741598537	-0.789721155919012
CXXC1	CD4T	NI	PC1_zscore	-0.00711444356912975	0.296463164426249	-0.889892257539167
CXXC1	CD4T	LPS	PC1_zscore	-0.000559595458670452	0.561119028864845	-0.0778323216298271
CXXC1	CD4T	IAV	PC1_zscore	0.0024428994505911	0.483720942856505	0.328156508915103
CXXC1	CD4T	Tcruzi	PC1_zscore	0.000991134900554572	0.552376237472774	0.134676359368875
ME2	NK	NI	PC1_zscore	0.0239762793950385	0.155215155171836	1.00556470707396
ME2	NK	LPS	PC1_zscore	0.110325179112661	1.27447495768656e-06	4.24568635971412
ME2	NK	IAV	PC1_zscore	0.100039160313545	2.53123471954878e-06	4.17677720045893
ME2	NK	Tcruzi	PC1_zscore	0.0284178362257609	0.129279351467257	1.11930281642492
ME2	CD8T	NI	PC1_zscore	0.015898209667707	0.17090123312959	0.949556966961053
ME2	CD8T	LPS	PC1_zscore	0.0722687297680761	3.36004000567165e-05	3.83256988499952
ME2	CD8T	IAV	PC1_zscore	0.0435575385102628	0.0178537918130218	2.07477215069387
ME2	CD8T	Tcruzi	PC1_zscore	0.0214530884328905	0.1126724577483	1.21055189179771
ME2	monocyte	NI	PC1_zscore	0.00524577450071412	0.324194300950009	0.454862162023701
ME2	monocyte	LPS	PC1_zscore	0.0332260152586421	0.00466970411571867	2.58890770781819
ME2	monocyte	IAV	PC1_zscore	0.0609706176482773	1.92227009096819e-06	4.55089973533583
ME2	monocyte	Tcruzi	PC1_zscore	0.00934920315514311	0.232340626711037	0.729913538353773
ME2	B	NI	PC1_zscore	-0.0113057630494956	0.23394043749826	-0.725248002995375
ME2	B	LPS	PC1_zscore	0.0483369070617018	0.000852023390001078	3.09444592844734
ME2	B	IAV	PC1_zscore	0.0521553309870942	0.000724559962520201	3.11788665006656
ME2	B	Tcruzi	PC1_zscore	0.0385578395010621	0.0106217999407041	2.28205655309849
ME2	CD4T	NI	PC1_zscore	0.00209441587087373	0.434684733279359	0.16164756784342
ME2	CD4T	LPS	PC1_zscore	0.0614198203432461	2.71879945016077e-07	4.9228635776841
ME2	CD4T	IAV	PC1_zscore	0.0575993257609253	1.28371270785188e-06	4.61563653472738
ME2	CD4T	Tcruzi	PC1_zscore	0.00325840277016012	0.404661442129639	0.237205553488441
ELAC1	NK	NI	PC1_zscore	0.0527792480582349	0.0712047780359138	1.40443355431681
ELAC1	NK	LPS	PC1_zscore	0.0474219868655656	0.0987723718574998	1.25526022333077
ELAC1	NK	IAV	PC1_zscore	0.0788020233474271	0.0202449466614839	1.8779068806003
ELAC1	NK	Tcruzi	PC1_zscore	0.0472398009277014	0.102752927992513	1.22173853209786
ELAC1	CD8T	NI	PC1_zscore	0.0346865184330307	0.142727289461204	1.0577310851928
ELAC1	CD8T	LPS	PC1_zscore	-0.0109944478124099	0.37534630708862	-0.329104801513456
ELAC1	CD8T	IAV	PC1_zscore	0.0909292500427949	0.00926295921608467	2.09643077281488
ELAC1	CD8T	Tcruzi	PC1_zscore	0.0326650881760582	0.167310338074592	0.954334272700023
ELAC1	monocyte	NI	PC1_zscore	-0.0636635566986027	0.0100217212765971	-2.25113071595559
ELAC1	monocyte	LPS	PC1_zscore	0.0423739284270723	0.0491200673884466	1.63037230218999
ELAC1	monocyte	IAV	PC1_zscore	0.00475559138994608	0.436050206351322	0.153868052933795
ELAC1	monocyte	Tcruzi	PC1_zscore	0.0293299722185708	0.143147807045826	1.05649068475206
ELAC1	B	NI	PC1_zscore	0.0200530294895087	0.269021643736222	0.610524545054843
ELAC1	B	LPS	PC1_zscore	0.0196159094454153	0.276683748789784	0.586907087103601
ELAC1	B	IAV	PC1_zscore	0.0729882145151802	0.0193956268657885	1.90271511144854
ELAC1	B	Tcruzi	PC1_zscore	0.00765557110888935	0.408226819575515	0.224368947562746
ELAC1	CD4T	NI	PC1_zscore	-0.0112228220824355	0.311072828136517	-0.491682654394312
ELAC1	CD4T	LPS	PC1_zscore	0.0025497048276211	0.455109390766536	0.114033455910872
ELAC1	CD4T	IAV	PC1_zscore	0.0598220480350361	0.00472797171088724	2.51677626662608
ELAC1	CD4T	Tcruzi	PC1_zscore	0.025880561380169	0.141238846815921	1.06663397094877
SMAD4	NK	NI	PC1_zscore	0.00261164132034638	0.407957155500027	0.253574656908875
SMAD4	NK	LPS	PC1_zscore	0.0138869906756925	0.11602721157218	1.24522913072484
SMAD4	NK	IAV	PC1_zscore	0.0067408318278342	0.271572014672904	0.647533510875765
SMAD4	NK	Tcruzi	PC1_zscore	0.00183440186399079	0.435081189435743	0.171037493899723
SMAD4	CD8T	NI	PC1_zscore	0.00948290956418682	0.171981483562665	1.02247202731098
SMAD4	CD8T	LPS	PC1_zscore	0.00671512513446485	0.256800533614512	0.703143131938864
SMAD4	CD8T	IAV	PC1_zscore	0.0103711027620419	0.176631419682968	0.976213649873902
SMAD4	CD8T	Tcruzi	PC1_zscore	-0.00104884763531784	0.492402074520345	-0.102718495040222
SMAD4	monocyte	NI	PC1_zscore	-0.00417680337437436	0.371039130695163	-0.398809611684235
SMAD4	monocyte	LPS	PC1_zscore	0.00259564162105972	0.402180726908064	0.269666741286992
SMAD4	monocyte	IAV	PC1_zscore	0.0164885373319563	0.0595140475473561	1.45163750964753
SMAD4	monocyte	Tcruzi	PC1_zscore	0.00244537361183136	0.412371732438044	0.248188835995691
SMAD4	B	NI	PC1_zscore	-0.00105535160187962	0.490370736622746	-0.103590087687272
SMAD4	B	LPS	PC1_zscore	0.011884740341131	0.135183888167423	1.16584294321717
SMAD4	B	IAV	PC1_zscore	0.0105824573912504	0.161435609576271	1.04669810667824
SMAD4	B	Tcruzi	PC1_zscore	0.00471078614027366	0.32883500541145	0.477023392968714
SMAD4	CD4T	NI	PC1_zscore	0.00965447239574499	0.10013005663179	1.42742122147325
SMAD4	CD4T	LPS	PC1_zscore	0.0173373282436927	0.0432741024006922	2.14055986610867
SMAD4	CD4T	IAV	PC1_zscore	0.00878651756495907	0.124187710781608	1.27837565492813
SMAD4	CD4T	Tcruzi	PC1_zscore	0.00638546531970517	0.204805446783916	0.913599022817623
MEX3C	NK	NI	PC1_zscore	-0.00762527254293377	0.330607284669624	-0.43413903726058
MEX3C	NK	LPS	PC1_zscore	-0.00452872503233351	0.397829441658508	-0.248152359460002
MEX3C	NK	IAV	PC1_zscore	0.00309515903194978	0.434078928917066	0.176372617304594
MEX3C	NK	Tcruzi	PC1_zscore	0.0132886657244144	0.243506335918122	0.699112016696608
MEX3C	CD8T	NI	PC1_zscore	-0.04885692562137	0.00217176143716624	-2.63392814909684
MEX3C	CD8T	LPS	PC1_zscore	-0.0121060383260211	0.241279094913072	-0.692363054555416
MEX3C	CD8T	IAV	PC1_zscore	-0.00980069823779283	0.298497003586919	-0.512329462359678
MEX3C	CD8T	Tcruzi	PC1_zscore	-0.0401781881777578	0.0102785039990645	-2.17302929358583
MEX3C	monocyte	NI	PC1_zscore	0.00287489654787982	0.43858333651068	0.162760236535812
MEX3C	monocyte	LPS	PC1_zscore	-0.0313052666777899	0.0647071134204145	-1.42142567226914
MEX3C	monocyte	IAV	PC1_zscore	0.0105537174279075	0.306561247633753	0.506862684428707
MEX3C	monocyte	Tcruzi	PC1_zscore	0.0130429905960378	0.246318729102976	0.685581030405167
MEX3C	B	NI	PC1_zscore	-0.0109199549554781	0.233773243880451	-0.717613509027291
MEX3C	B	LPS	PC1_zscore	0.00508909219148852	0.374899308493665	0.322835504717254
MEX3C	B	IAV	PC1_zscore	0.00514946576089848	0.379836134068872	0.309369977845942
MEX3C	B	Tcruzi	PC1_zscore	0.0181554341453138	0.136156229870789	1.07539467025192
MEX3C	CD4T	NI	PC1_zscore	-0.0296494101984572	0.00343260588536254	-2.60354447944814
MEX3C	CD4T	LPS	PC1_zscore	-0.000682539405165328	0.475211912087969	-0.0619465925460581
MEX3C	CD4T	IAV	PC1_zscore	-0.0329212736269409	0.0013219856910851	-2.94800911404917
MEX3C	CD4T	Tcruzi	PC1_zscore	-0.0137573588005248	0.115115166749817	-1.19070635958285
MBD2	NK	NI	PC1_zscore	-0.0683477178352119	2.31097513276879e-05	-3.98693208351122
MBD2	NK	LPS	PC1_zscore	-0.0202890541947841	0.112338025566956	-1.21271336191242
MBD2	NK	IAV	PC1_zscore	-0.0335482261502719	0.0250967150766206	-1.94912945101373
MBD2	NK	Tcruzi	PC1_zscore	-0.0270990777464129	0.0651928129423528	-1.50688113712066
MBD2	CD8T	NI	PC1_zscore	-0.0156368401519377	0.0865777320412546	-1.36181468017827
MBD2	CD8T	LPS	PC1_zscore	-0.00457293752662972	0.367919092699562	-0.336162066874185
MBD2	CD8T	IAV	PC1_zscore	-0.000461049828047256	0.488665833035875	-0.0271702783735154
MBD2	CD8T	Tcruzi	PC1_zscore	-0.00293232382705177	0.405245106186612	-0.239669461049612
MBD2	monocyte	NI	PC1_zscore	0.0543982149160956	5.48078636673805e-06	4.37379424113524
MBD2	monocyte	LPS	PC1_zscore	0.100471442871639	3.5961015418116e-15	7.63773142822807
MBD2	monocyte	IAV	PC1_zscore	0.138929357385097	7.1044763833e-22	9.22007395777315
MBD2	monocyte	Tcruzi	PC1_zscore	0.0517195776573173	7.80941912078292e-05	3.76745166822398
MBD2	B	NI	PC1_zscore	-0.0158459813905871	0.108088826608087	-1.23566456925452
MBD2	B	LPS	PC1_zscore	0.00523071621521071	0.342343050650425	0.405705347538435
MBD2	B	IAV	PC1_zscore	0.024050803725529	0.0504900194274298	1.63869492316142
MBD2	B	Tcruzi	PC1_zscore	-0.00224337320027915	0.435788826817242	-0.162801931837007
MBD2	CD4T	NI	PC1_zscore	-0.0244014870582829	0.000963495357238608	-3.09619334268083
MBD2	CD4T	LPS	PC1_zscore	-0.00496254692644453	0.259858872933474	-0.64392608052236
MBD2	CD4T	IAV	PC1_zscore	0.0174181102532403	0.0145451138841344	2.1818300879221
MBD2	CD4T	Tcruzi	PC1_zscore	-0.00524455329087512	0.263581768056079	-0.632492912734279
POLI	NK	NI	PC1_zscore	-0.0100114416027223	0.319803734605098	-0.613601239901599
POLI	NK	LPS	PC1_zscore	-0.00937579010144689	0.338746931544606	-0.553356958855797
POLI	NK	IAV	PC1_zscore	-0.00817375400760769	0.35956014234622	-0.498695587140881
POLI	NK	Tcruzi	PC1_zscore	-0.00449698750017423	0.434873917189293	-0.285366442317621
POLI	CD8T	NI	PC1_zscore	0.00554551941615469	0.424852770895446	0.356117657821004
POLI	CD8T	LPS	PC1_zscore	0.000392016262282519	0.546140666606769	0.0264539299270394
POLI	CD8T	IAV	PC1_zscore	-0.00147195546843343	0.50459213688719	-0.094396159421244
POLI	CD8T	Tcruzi	PC1_zscore	-0.00874132278946982	0.340478234014623	-0.557694246623028
POLI	monocyte	NI	PC1_zscore	-0.010275395693494	0.289493824644677	-0.709794880373646
POLI	monocyte	LPS	PC1_zscore	-0.00662213267935326	0.365793793842774	-0.458811105690004
POLI	monocyte	IAV	PC1_zscore	0.011105559965992	0.337832134760019	0.483692958163709
POLI	monocyte	Tcruzi	PC1_zscore	-0.0173012778995381	0.200913070940982	-0.978702232447875
POLI	B	NI	PC1_zscore	-0.000784422823604072	0.521279639174022	-0.053921346290506
POLI	B	LPS	PC1_zscore	-0.00190009714205572	0.490627835569457	-0.121381797683695
POLI	B	IAV	PC1_zscore	-0.00728386526603548	0.371579394308478	-0.465489299267153
POLI	B	Tcruzi	PC1_zscore	-0.00227871132738352	0.483953683486102	-0.150938582164718
POLI	CD4T	NI	PC1_zscore	0.000960298582925945	0.517287519432488	0.0825833489726493
POLI	CD4T	LPS	PC1_zscore	-0.000530523906554695	0.530021595350496	-0.0433782308937955
POLI	CD4T	IAV	PC1_zscore	-0.0157043669224861	0.174167800322164	-1.1432729276866
POLI	CD4T	Tcruzi	PC1_zscore	-0.00311105430315504	0.450161745077374	-0.254380520824849
C18orf54	NK	NI	PC1_zscore	-0.0172997652333079	0.243319160096156	-0.73993957208883
C18orf54	NK	LPS	PC1_zscore	-0.00302660835495031	0.457819390970127	-0.129458167609811
C18orf54	NK	IAV	PC1_zscore	-0.0193826546795879	0.229140184793407	-0.775684745380883
C18orf54	NK	Tcruzi	PC1_zscore	-0.0114369005988609	0.324540752101444	-0.512437590677769
C18orf54	CD8T	NI	PC1_zscore	-0.0225480202785465	0.196324348363264	-0.885149348611106
C18orf54	CD8T	LPS	PC1_zscore	-0.0126307757136281	0.304776834434913	-0.56747805702378
C18orf54	CD8T	IAV	PC1_zscore	0.000483845826593072	0.512003685852036	0.0204890572872688
C18orf54	CD8T	Tcruzi	PC1_zscore	-0.0102051250400497	0.348813266868794	-0.443447731597587
C18orf54	monocyte	NI	PC1_zscore	-0.0139951511845299	0.281021819004421	-0.641335654444048
C18orf54	monocyte	LPS	PC1_zscore	-0.00344010933293824	0.434830537950045	-0.141761606110834
C18orf54	monocyte	IAV	PC1_zscore	-0.0210978219645307	0.213976751831234	-0.787820641142147
C18orf54	monocyte	Tcruzi	PC1_zscore	-0.0219274126909013	0.199447441034865	-0.850489829816718
C18orf54	B	NI	PC1_zscore	-0.00829787358616066	0.369748028588539	-0.395532320654913
C18orf54	B	LPS	PC1_zscore	-0.00798728516648181	0.381108733730964	-0.355687462292864
C18orf54	B	IAV	PC1_zscore	-0.00475081462842774	0.43072286928242	-0.21681909378655
C18orf54	B	Tcruzi	PC1_zscore	-0.00382756744550649	0.44619525237189	-0.178009739901042
C18orf54	CD4T	NI	PC1_zscore	-0.00211985094049939	0.478670385862365	-0.108517136384722
C18orf54	CD4T	LPS	PC1_zscore	-0.0146139668850483	0.270457734832825	-0.677093100368823
C18orf54	CD4T	IAV	PC1_zscore	-0.00742436296337819	0.383180611215361	-0.360536426526875
C18orf54	CD4T	Tcruzi	PC1_zscore	-0.000358595155113533	0.510752545821677	-0.0174381302006922
RAB27B	NK	NI	PC1_zscore	0.0168329372992894	0.286318344654694	0.563962066368111
RAB27B	NK	LPS	PC1_zscore	0.057724740016625	0.023392741487076	1.97259047935756
RAB27B	NK	IAV	PC1_zscore	0.0600018394975513	0.0156302596972998	2.13551980125039
RAB27B	NK	Tcruzi	PC1_zscore	0.0138757023752637	0.339298195671554	0.414510120476265
RAB27B	CD8T	NI	PC1_zscore	-0.204971776384442	1.57146279007314e-05	-4.01090340726253
RAB27B	CD8T	LPS	PC1_zscore	-0.0995009677487654	0.0135588312412052	-2.12157022097183
RAB27B	CD8T	IAV	PC1_zscore	-0.0450020976517082	0.171026419296606	-0.94334482021043
RAB27B	CD8T	Tcruzi	PC1_zscore	-0.19349349892481	6.44772162661233e-05	-3.55803262268695
RAB27B	monocyte	NI	PC1_zscore	-0.07266682760959	0.0559071552319208	-1.55396275748698
RAB27B	monocyte	LPS	PC1_zscore	-0.106170768688252	0.0154971359823344	-2.06883330158775
RAB27B	monocyte	IAV	PC1_zscore	-0.0322005752668603	0.2483847264933	-0.678380458504268
RAB27B	monocyte	Tcruzi	PC1_zscore	-0.0442690178843159	0.175201182113066	-0.927585985160801
RAB27B	B	NI	PC1_zscore	-0.0113930034774561	0.385922032057405	-0.28596862486782
RAB27B	B	LPS	PC1_zscore	0.0159302134079455	0.351017595699575	0.382852995657746
RAB27B	B	IAV	PC1_zscore	0.0303664652035443	0.229266082244236	0.740088814682537
RAB27B	B	Tcruzi	PC1_zscore	0.0309293610404811	0.228292156954456	0.7442311927898
RAB27B	CD4T	NI	PC1_zscore	-0.0572015643926863	0.0326598143444882	-1.8213752811353
RAB27B	CD4T	LPS	PC1_zscore	-0.0311112545969523	0.166766676785708	-0.965241602796182
RAB27B	CD4T	IAV	PC1_zscore	-0.0155233777242578	0.288318204474274	-0.556506620249884
RAB27B	CD4T	Tcruzi	PC1_zscore	-0.0385899175085135	0.137024396031934	-1.08832920619318
TCF4	NK	NI	PC1_zscore	0.114572206886474	0.0151204460363921	2.1358763595324
TCF4	NK	LPS	PC1_zscore	0.30404492359252	6.06712621137807e-10	5.71882478785012
TCF4	NK	IAV	PC1_zscore	0.24640263041846	3.89297386552318e-08	5.11697553028226
TCF4	NK	Tcruzi	PC1_zscore	0.181504060144342	0.000545771056181277	3.13784779875787
TCF4	CD8T	NI	PC1_zscore	0.0243666575723445	0.303669017915135	0.511750024247371
TCF4	CD8T	LPS	PC1_zscore	0.048358318093358	0.160049994677186	0.99155133957367
TCF4	CD8T	IAV	PC1_zscore	0.125155033099812	0.00818973117994344	2.37811106578929
TCF4	CD8T	Tcruzi	PC1_zscore	0.0798983816157331	0.0543833927113354	1.59920889513124
TCF4	monocyte	NI	PC1_zscore	-0.00490967200363535	0.448873133528342	-0.128742680815848
TCF4	monocyte	LPS	PC1_zscore	0.102708943260128	0.00273168534688405	2.76876803667536
TCF4	monocyte	IAV	PC1_zscore	0.0935697133129327	0.00560682248607527	2.52507937036031
TCF4	monocyte	Tcruzi	PC1_zscore	-0.0199604704979765	0.339935761501029	-0.414326700890522
TCF4	B	NI	PC1_zscore	0.0388205027330843	0.0124698546484875	2.23995122052141
TCF4	B	LPS	PC1_zscore	0.100532912723918	1.03021551531129e-09	5.97330597771978
TCF4	B	IAV	PC1_zscore	0.0664808731418897	9.39710560598418e-05	3.72890682297053
TCF4	B	Tcruzi	PC1_zscore	0.0816869682260424	8.48211535067648e-06	4.2940168009672
TCF4	CD4T	NI	PC1_zscore	0.0914263100494125	0.0190527851333366	2.05679068019314
TCF4	CD4T	LPS	PC1_zscore	0.156926285470316	6.47578212950525e-05	3.76247834213028
TCF4	CD4T	IAV	PC1_zscore	0.151066326813594	2.66486193207878e-05	3.97997334026445
TCF4	CD4T	Tcruzi	PC1_zscore	0.0804517166128016	0.037305072547961	1.77396263155843
TXNL1	NK	NI	PC1_zscore	-0.00383398468901893	0.389093808256339	-0.290655935253033
TXNL1	NK	LPS	PC1_zscore	0.0171829704867081	0.099523900250269	1.26778624090149
TXNL1	NK	IAV	PC1_zscore	0.00223391971828963	0.429776141163466	0.16620873267457
TXNL1	NK	Tcruzi	PC1_zscore	0.0105793936251171	0.215977487871123	0.776015673347372
TXNL1	CD8T	NI	PC1_zscore	0.0280717133679144	0.00446157761810596	2.56542818714291
TXNL1	CD8T	LPS	PC1_zscore	-0.00817249832943768	0.254683166474681	-0.668475054342109
TXNL1	CD8T	IAV	PC1_zscore	0.0268007697729635	0.0226109182028623	1.91427406245767
TXNL1	CD8T	Tcruzi	PC1_zscore	0.0221997817034323	0.0229499088890607	1.96880325482967
TXNL1	monocyte	NI	PC1_zscore	-0.0118011373461873	0.0740507093960976	-1.44205170038398
TXNL1	monocyte	LPS	PC1_zscore	-0.000308774059617381	0.486347271647643	-0.036670015878218
TXNL1	monocyte	IAV	PC1_zscore	0.0107463646518502	0.127606034268372	1.13519515970752
TXNL1	monocyte	Tcruzi	PC1_zscore	0.00373893930466544	0.331764431741222	0.436090296294067
TXNL1	B	NI	PC1_zscore	0.00569176597087569	0.294934618441274	0.536230426596166
TXNL1	B	LPS	PC1_zscore	0.00510748925298872	0.318197220056812	0.466810406617653
TXNL1	B	IAV	PC1_zscore	0.0155641732554639	0.0885725305797943	1.33301153070561
TXNL1	B	Tcruzi	PC1_zscore	0.00864470026182961	0.216581851412755	0.777778399462777
TXNL1	CD4T	NI	PC1_zscore	0.0220259394763224	0.00119585720981912	2.97119254423835
TXNL1	CD4T	LPS	PC1_zscore	0.0141625083110724	0.0237458346659637	1.97169051162201
TXNL1	CD4T	IAV	PC1_zscore	0.0343896008952719	1.42430440941549e-06	4.54591370532657
TXNL1	CD4T	Tcruzi	PC1_zscore	0.0286726584361607	8.0115391137534e-05	3.65556512435131
WDR7	NK	NI	PC1_zscore	-0.00219331264801721	0.415776311234091	-0.20580364724111
WDR7	NK	LPS	PC1_zscore	-0.00887455353798043	0.209882212979645	-0.865031230984902
WDR7	NK	IAV	PC1_zscore	-0.0129043622228324	0.133294784922148	-1.16208298699401
WDR7	NK	Tcruzi	PC1_zscore	0.00390536989706319	0.477150014588615	0.28061334753495
WDR7	CD8T	NI	PC1_zscore	-0.00663811494584147	0.252485705851634	-0.746432551582751
WDR7	CD8T	LPS	PC1_zscore	-0.00877425679988342	0.194504699147328	-0.956892882518815
WDR7	CD8T	IAV	PC1_zscore	-0.0110130702228962	0.157141693809845	-1.05600991089246
WDR7	CD8T	Tcruzi	PC1_zscore	-0.00635934665810338	0.267381949756788	-0.685909466986704
WDR7	monocyte	NI	PC1_zscore	-0.00517288718919242	0.30232553690736	-0.583988760780787
WDR7	monocyte	LPS	PC1_zscore	-0.00766594937435478	0.220365625508043	-0.79696331820605
WDR7	monocyte	IAV	PC1_zscore	-0.00996078481701862	0.171732583774711	-0.982760356265144
WDR7	monocyte	Tcruzi	PC1_zscore	-0.00763565683262761	0.227209865774568	-0.834152232742108
WDR7	B	NI	PC1_zscore	-0.00318606879228941	0.382670029675515	-0.309552450735681
WDR7	B	LPS	PC1_zscore	-0.00247685223565433	0.404325607415577	-0.226981627346883
WDR7	B	IAV	PC1_zscore	-0.0026160201199546	0.400715625095914	-0.24276071805184
WDR7	B	Tcruzi	PC1_zscore	-0.00464946856119329	0.33236494706116	-0.453542411004345
WDR7	CD4T	NI	PC1_zscore	-0.0127462684529321	0.0857104380805142	-1.60096272999201
WDR7	CD4T	LPS	PC1_zscore	-0.0070175849945589	0.202149443299511	-0.981080856598745
WDR7	CD4T	IAV	PC1_zscore	-0.00836088558523674	0.158541683239755	-1.17389558148135
WDR7	CD4T	Tcruzi	PC1_zscore	-0.00486912858631464	0.297660566297104	-0.63183388354635
FECH	NK	NI	PC1_zscore	0.0777796171949621	0.0135008994407542	2.14714752577777
FECH	NK	LPS	PC1_zscore	0.138414218866594	1.63178882364624e-05	3.83882915240351
FECH	NK	IAV	PC1_zscore	0.147823723303476	1.95505134901569e-06	4.22929926983922
FECH	NK	Tcruzi	PC1_zscore	0.0507904841854922	0.0811709042352385	1.38254643324371
FECH	CD8T	NI	PC1_zscore	0.0133769905668359	0.325172876577014	0.45311315919368
FECH	CD8T	LPS	PC1_zscore	0.0408754832549101	0.0963453742211811	1.29724146972644
FECH	CD8T	IAV	PC1_zscore	0.102881628792068	0.0020444328881842	2.71196859207829
FECH	CD8T	Tcruzi	PC1_zscore	-0.0115706555167708	0.355953071716255	-0.36724862419627
FECH	monocyte	NI	PC1_zscore	0.0467092691681663	0.0397598767591286	1.74156090712251
FECH	monocyte	LPS	PC1_zscore	0.0266533369332507	0.208666647502455	0.806077020394723
FECH	monocyte	IAV	PC1_zscore	0.0744582476778341	0.00717223960510533	2.41209590272857
FECH	monocyte	Tcruzi	PC1_zscore	0.0419595371431393	0.0818339289331503	1.38755219963933
FECH	B	NI	PC1_zscore	0.00217228347094855	0.47663850678866	0.0610317736844482
FECH	B	LPS	PC1_zscore	0.12402655436617	0.000231782028971115	3.24736029716982
FECH	B	IAV	PC1_zscore	0.099207963149298	0.00219187543510956	2.69072261667635
FECH	B	Tcruzi	PC1_zscore	0.0307923570855248	0.199923762130124	0.834302060236458
FECH	CD4T	NI	PC1_zscore	0.0255688295504926	0.115243032008445	1.19674773527747
FECH	CD4T	LPS	PC1_zscore	0.00988797693848719	0.32153181787882	0.462575371833388
FECH	CD4T	IAV	PC1_zscore	0.0492559625152956	0.0122397573250849	2.23779586225011
FECH	CD4T	Tcruzi	PC1_zscore	0.0408312635679098	0.0357661623908077	1.79199085630977
ATP8B1	NK	NI	PC1_zscore	0.0141376296084764	0.324211775019259	0.430514041183572
ATP8B1	NK	LPS	PC1_zscore	0.0589439151053273	0.0224874398673756	1.92385433113415
ATP8B1	NK	IAV	PC1_zscore	0.0265717073150436	0.190490636803856	0.857104859195542
ATP8B1	NK	Tcruzi	PC1_zscore	0.0356873620300997	0.120337987881826	1.17498019592488
ATP8B1	CD8T	NI	PC1_zscore	0.0086343554251122	0.38237158794912	0.284545613310302
ATP8B1	CD8T	LPS	PC1_zscore	0.0484880435575327	0.0409698206737775	1.74808963494425
ATP8B1	CD8T	IAV	PC1_zscore	0.0500037385573238	0.0539137220632545	1.61771202749281
ATP8B1	CD8T	Tcruzi	PC1_zscore	0.0171929427614081	0.287077393107974	0.565756122719982
ATP8B1	monocyte	NI	PC1_zscore	0.0516167342034375	0.0289378715271638	1.88220821859724
ATP8B1	monocyte	LPS	PC1_zscore	0.0699544204582987	0.00711973133652406	2.21533102744058
ATP8B1	monocyte	IAV	PC1_zscore	0.0648270271903792	0.0108217841190782	2.10788192735416
ATP8B1	monocyte	Tcruzi	PC1_zscore	0.0421423188760363	0.0739819350433641	1.44492718433742
ATP8B1	B	NI	PC1_zscore	0.0230748511169335	0.172854793310189	0.954500719875926
ATP8B1	B	LPS	PC1_zscore	0.0989711207708322	4.18545014096632e-06	3.74754761031688
ATP8B1	B	IAV	PC1_zscore	0.0487195062816081	0.0135697632248537	2.20574425669729
ATP8B1	B	Tcruzi	PC1_zscore	0.0420155680113907	0.0449999224250745	1.7125180378747
ATP8B1	CD4T	NI	PC1_zscore	0.0342391006092802	0.0397561702038799	1.7692842499727
ATP8B1	CD4T	LPS	PC1_zscore	0.0475189678853991	0.00306557914804961	2.77955866972579
ATP8B1	CD4T	IAV	PC1_zscore	0.0216420480304559	0.12083512523261	1.17648396826013
ATP8B1	CD4T	Tcruzi	PC1_zscore	0.0320549075862676	0.0535200168226073	1.62726640525299
NEDD4L	NK	NI	PC1_zscore	0.0461811486921856	0.124663413814638	1.11833410941964
NEDD4L	NK	LPS	PC1_zscore	0.0728229779194232	0.0416735744804166	1.63532492885815
NEDD4L	NK	IAV	PC1_zscore	0.0899822293900468	0.0194416734695854	1.86533629714469
NEDD4L	NK	Tcruzi	PC1_zscore	0.0455646899507203	0.130176013448263	1.09254960929492
NEDD4L	CD8T	NI	PC1_zscore	0.0921567310710046	0.0115693697191862	2.11655581585638
NEDD4L	CD8T	LPS	PC1_zscore	0.0632812193359375	0.0522507695576439	1.55590763276098
NEDD4L	CD8T	IAV	PC1_zscore	0.0526400398240612	0.0992867113302526	1.23800560568518
NEDD4L	CD8T	Tcruzi	PC1_zscore	0.0965684389655863	0.00984254012279173	2.14037266524261
NEDD4L	monocyte	NI	PC1_zscore	0.00882577208243519	0.407300770286363	0.249035617612571
NEDD4L	monocyte	LPS	PC1_zscore	-0.0633042921568329	0.0551754821767323	-1.62492144794396
NEDD4L	monocyte	IAV	PC1_zscore	0.00631616163815118	0.442149773590417	0.15334574430269
NEDD4L	monocyte	Tcruzi	PC1_zscore	0.0240431281632814	0.257084264967249	0.660858789783653
NEDD4L	B	NI	PC1_zscore	0.0125802875605082	0.34520129475415	0.407125428455054
NEDD4L	B	LPS	PC1_zscore	0.05476641377333	0.0432498625937207	1.6705656214629
NEDD4L	B	IAV	PC1_zscore	0.0439339413583244	0.0924905369064206	1.30159253989297
NEDD4L	B	Tcruzi	PC1_zscore	0.0431157344420538	0.0872899578315206	1.33464388132059
NEDD4L	CD4T	NI	PC1_zscore	0.0839234024727947	0.00699847974795997	2.28154070131865
NEDD4L	CD4T	LPS	PC1_zscore	0.0409217976841152	0.112565346802046	1.19739577435559
NEDD4L	CD4T	IAV	PC1_zscore	0.0460027409627606	0.0817826137518881	1.36910242133988
NEDD4L	CD4T	Tcruzi	PC1_zscore	0.085588396116613	0.00852974607598253	2.19144727243862
MALT1	NK	NI	PC1_zscore	0.00917509467471356	0.29049880683882	0.551723501316154
MALT1	NK	LPS	PC1_zscore	0.00307957607923523	0.430102659347824	0.181113249124909
MALT1	NK	IAV	PC1_zscore	0.0264204287189814	0.0644334773973887	1.4988105973096
MALT1	NK	Tcruzi	PC1_zscore	-0.0243307953429124	0.0863127641669936	-1.34891208869543
MALT1	CD8T	NI	PC1_zscore	0.0213144378430932	0.0380694569344118	1.76933633340041
MALT1	CD8T	LPS	PC1_zscore	0.000529815934232602	0.484360013037383	0.0381097872740646
MALT1	CD8T	IAV	PC1_zscore	0.00417036929838971	0.40369035043753	0.244878902223993
MALT1	CD8T	Tcruzi	PC1_zscore	0.0100714677788021	0.221160648207179	0.768151991738408
MALT1	monocyte	NI	PC1_zscore	0.0218635127283419	0.0480141444135619	1.65272852692954
MALT1	monocyte	LPS	PC1_zscore	-0.0280187914007768	0.0311881434778145	-1.84934397702273
MALT1	monocyte	IAV	PC1_zscore	0.0392468447396019	0.00594072961797874	2.45445113379022
MALT1	monocyte	Tcruzi	PC1_zscore	-0.00148160258587707	0.455933436907003	-0.10674487848432
MALT1	B	NI	PC1_zscore	-0.0148489396157979	0.11395972568472	-1.20254364438136
MALT1	B	LPS	PC1_zscore	-0.0468983923159787	0.000122016223828458	-3.61373069712532
MALT1	B	IAV	PC1_zscore	-0.072413057840873	2.94055102822988e-07	-4.66995763503085
MALT1	B	Tcruzi	PC1_zscore	-0.0376736645085244	0.00288487148238525	-2.69978489657876
MALT1	CD4T	NI	PC1_zscore	-0.0134185822954118	0.0465692443504369	-1.67735362889013
MALT1	CD4T	LPS	PC1_zscore	-0.0335400870892764	1.07174249708297e-05	-4.2353753228017
MALT1	CD4T	IAV	PC1_zscore	-0.0309638912262415	6.44803999538812e-05	-3.81648681021881
MALT1	CD4T	Tcruzi	PC1_zscore	-0.019347900665868	0.0123874108971239	-2.23982565491466
SEC11C	NK	NI	PC1_zscore	-0.0102736860354765	0.240014813835019	-0.708970477377478
SEC11C	NK	LPS	PC1_zscore	0.00108761368129737	0.467971725894902	0.0742052890527852
SEC11C	NK	IAV	PC1_zscore	0.00889380680531517	0.272193520930091	0.608394826732197
SEC11C	NK	Tcruzi	PC1_zscore	0.00135590875904197	0.463208468914793	0.0930958993783078
SEC11C	CD8T	NI	PC1_zscore	-0.00291370677637757	0.407919295164305	-0.246498416447772
SEC11C	CD8T	LPS	PC1_zscore	-0.0029622525691559	0.411615757639624	-0.238457185926528
SEC11C	CD8T	IAV	PC1_zscore	-0.00989522333617446	0.24821267331387	-0.686830570599831
SEC11C	CD8T	Tcruzi	PC1_zscore	-0.0125213362327564	0.159101480705038	-0.998400614410586
SEC11C	monocyte	NI	PC1_zscore	0.0143056244116087	0.113068039711779	1.19527616959798
SEC11C	monocyte	LPS	PC1_zscore	-0.0133948033638665	0.153612488916407	-1.00994314576421
SEC11C	monocyte	IAV	PC1_zscore	0.0124106240332571	0.182521612572472	0.902148985480525
SEC11C	monocyte	Tcruzi	PC1_zscore	0.00777429011646187	0.269877524609635	0.619203584337551
SEC11C	B	NI	PC1_zscore	-0.0132422757343665	0.158641087452455	-0.987808185401572
SEC11C	B	LPS	PC1_zscore	-0.0132044449726973	0.173467285935592	-0.936484852171349
SEC11C	B	IAV	PC1_zscore	0.00550016761100786	0.344730012860955	0.396810777308861
SEC11C	B	Tcruzi	PC1_zscore	-0.00248562409695108	0.431472555920154	-0.186010737519637
SEC11C	CD4T	NI	PC1_zscore	-0.00463251036774084	0.318857580792224	-0.474995641638789
SEC11C	CD4T	LPS	PC1_zscore	0.0150335925973789	0.0681505038935833	1.4795244141254
SEC11C	CD4T	IAV	PC1_zscore	0.0227158998216663	0.0156249803301919	2.12673728241481
SEC11C	CD4T	Tcruzi	PC1_zscore	0.0234999050876745	0.0141334281320744	2.14735617367474
LMAN1	NK	NI	PC1_zscore	-0.0184795859130026	0.207636282984459	-1.021193224768
LMAN1	NK	LPS	PC1_zscore	-0.034353865506956	0.10924728380872	-1.65330704517342
LMAN1	NK	IAV	PC1_zscore	-0.0236799562844928	0.162757119800557	-1.23441125310569
LMAN1	NK	Tcruzi	PC1_zscore	-0.0208340210383923	0.199060356287438	-1.05665275123561
LMAN1	CD8T	NI	PC1_zscore	-0.00469025233519252	0.387565250132115	-0.426292166221944
LMAN1	CD8T	LPS	PC1_zscore	0.0108313591840973	0.258511651326794	0.827059451528821
LMAN1	CD8T	IAV	PC1_zscore	-0.000673979676541313	0.529680561825636	-0.0424845140116464
LMAN1	CD8T	Tcruzi	PC1_zscore	-0.00156116386654354	0.494902988601703	-0.134437296661556
LMAN1	monocyte	NI	PC1_zscore	-0.0631760850218476	0.091220811818986	-2.33682492226585
LMAN1	monocyte	LPS	PC1_zscore	-0.141071862676071	2.15361062316788e-12	-6.52094064427724
LMAN1	monocyte	IAV	PC1_zscore	-0.0477566421487337	0.098653131778117	-1.83240890937738
LMAN1	monocyte	Tcruzi	PC1_zscore	-0.041078806133538	0.101198959587336	-1.78144892907307
LMAN1	B	NI	PC1_zscore	-0.000714753902202019	0.52579803342045	-0.0517005067582674
LMAN1	B	LPS	PC1_zscore	-0.00674020541201801	0.367703243476082	-0.481830176543755
LMAN1	B	IAV	PC1_zscore	0.00734660042637937	0.369335895904158	0.478099544607567
LMAN1	B	Tcruzi	PC1_zscore	0.0220524859033866	0.146896977779685	1.32822859817673
LMAN1	CD4T	NI	PC1_zscore	-0.0021849470032503	0.457886156887877	-0.232653726324024
LMAN1	CD4T	LPS	PC1_zscore	0.0211597950702745	0.096934458738992	1.89521205658196
LMAN1	CD4T	IAV	PC1_zscore	0.0282203029646629	0.0916828004865363	2.20338172637607
LMAN1	CD4T	Tcruzi	PC1_zscore	0.0096855945238803	0.226307587002464	0.947191035491181
PMAIP1	NK	NI	PC1_zscore	0.0713952262654731	0.0792250117705429	1.40459390544833
PMAIP1	NK	LPS	PC1_zscore	0.243224799695542	1.24659683673737e-08	5.3407245831893
PMAIP1	NK	IAV	PC1_zscore	0.152426493855335	3.71101521980422e-05	3.8987888156823
PMAIP1	NK	Tcruzi	PC1_zscore	0.169350344914479	0.000443799434072076	3.23200465746299
PMAIP1	CD8T	NI	PC1_zscore	0.0163729446802891	0.339316989118748	0.412457666110197
PMAIP1	CD8T	LPS	PC1_zscore	0.142003809986021	4.53896432352661e-05	3.88337816500396
PMAIP1	CD8T	IAV	PC1_zscore	0.140946201214483	0.000360828210368551	3.33673045801158
PMAIP1	CD8T	Tcruzi	PC1_zscore	0.0890784140338973	0.0102843119137602	2.3109038834005
PMAIP1	monocyte	NI	PC1_zscore	0.00347103789434115	0.470173512119879	0.0809197383794145
PMAIP1	monocyte	LPS	PC1_zscore	-0.0353792303054258	0.113438013415696	-1.20802243380572
PMAIP1	monocyte	IAV	PC1_zscore	0.0298636994019446	0.226965371899806	0.748779930769252
PMAIP1	monocyte	Tcruzi	PC1_zscore	0.0693730519707998	0.0541741686378463	1.5940401993754
PMAIP1	B	NI	PC1_zscore	0.0539651105662502	0.038386119611229	1.76476300919711
PMAIP1	B	LPS	PC1_zscore	0.171540308639113	2.77459546000854e-10	6.12556653746124
PMAIP1	B	IAV	PC1_zscore	0.124320319886047	8.0602808385328e-07	4.76001147040662
PMAIP1	B	Tcruzi	PC1_zscore	0.0765277937682034	0.00673073978890767	2.46632307824462
PMAIP1	CD4T	NI	PC1_zscore	0.0685963188323163	0.0603058936307934	1.54708055612165
PMAIP1	CD4T	LPS	PC1_zscore	0.187945158776445	7.37970987133763e-09	5.55250518073056
PMAIP1	CD4T	IAV	PC1_zscore	0.169340392115882	1.67765813469538e-09	5.82247309799218
PMAIP1	CD4T	Tcruzi	PC1_zscore	0.0559335548433486	0.0936501186254061	1.31573567174314
PIGN	NK	NI	PC1_zscore	-0.0154775588150702	0.210337582758107	-0.836212209000275
PIGN	NK	LPS	PC1_zscore	-0.0154353047078605	0.199857576499209	-0.853230497962948
PIGN	NK	IAV	PC1_zscore	-0.0288334254478513	0.0586626471614045	-1.59909500960098
PIGN	NK	Tcruzi	PC1_zscore	-0.0144203371342446	0.226734480591585	-0.761830729521453
PIGN	CD8T	NI	PC1_zscore	-0.0104152619219227	0.285086202793325	-0.610537214506331
PIGN	CD8T	LPS	PC1_zscore	-0.0118366376146821	0.259236048332193	-0.679292449573269
PIGN	CD8T	IAV	PC1_zscore	-0.0211553588070609	0.134730166323791	-1.15693944977645
PIGN	CD8T	Tcruzi	PC1_zscore	-0.00449764889359239	0.419584873287022	-0.228928859525262
PIGN	monocyte	NI	PC1_zscore	-0.0192619413561616	0.0886101382410182	-1.42758570227691
PIGN	monocyte	LPS	PC1_zscore	-0.0592836972990959	2.68972506947129e-05	-2.67143830981339
PIGN	monocyte	IAV	PC1_zscore	-0.0414205187063638	0.011902952696887	-2.22484111140983
PIGN	monocyte	Tcruzi	PC1_zscore	-0.0337607692402517	0.017447419593741	-2.19701257596874
PIGN	B	NI	PC1_zscore	-0.0147741509826042	0.188727525513273	-0.932692514798041
PIGN	B	LPS	PC1_zscore	-0.0309598602335072	0.0254060636769566	-2.056094597592
PIGN	B	IAV	PC1_zscore	-0.0324805915507197	0.0249915849579248	-2.02412506252658
PIGN	B	Tcruzi	PC1_zscore	-0.0210221052535249	0.1054254606335	-1.31344225805105
PIGN	CD4T	NI	PC1_zscore	-0.0190424868720925	0.0562962528699777	-1.67692600978607
PIGN	CD4T	LPS	PC1_zscore	-0.0281477667224934	0.0116197499336932	-2.71481324953798
PIGN	CD4T	IAV	PC1_zscore	-0.014918745120057	0.101344425595793	-1.32381088978682
PIGN	CD4T	Tcruzi	PC1_zscore	-0.022240189365927	0.0401586413939563	-1.87104959614125
TNFRSF11A	NK	NI	PC1_zscore	0.0761235951143358	0.0806409965023779	1.38978200967224
TNFRSF11A	NK	LPS	PC1_zscore	0.109065637839498	0.0281479029425881	1.88075947427285
TNFRSF11A	NK	IAV	PC1_zscore	0.0676936010530015	0.120799220441192	1.16371568546263
TNFRSF11A	NK	Tcruzi	PC1_zscore	0.16774671382238	0.00160536122118003	2.79074497748425
TNFRSF11A	CD8T	NI	PC1_zscore	0.0905500869537375	0.0191337990229552	2.06398980588572
TNFRSF11A	CD8T	LPS	PC1_zscore	0.0735777896984908	0.0459644320707613	1.67809345940781
TNFRSF11A	CD8T	IAV	PC1_zscore	0.167765986075018	0.000163787739429762	3.46260397756989
TNFRSF11A	CD8T	Tcruzi	PC1_zscore	0.0343812200310791	0.222914300924215	0.761236580294196
TNFRSF11A	monocyte	NI	PC1_zscore	0.0805601086254016	0.0269794166490641	1.90838023400327
TNFRSF11A	monocyte	LPS	PC1_zscore	-0.105610680158007	0.0446077397097188	-1.66082133732549
TNFRSF11A	monocyte	IAV	PC1_zscore	0.0414684171741512	0.225413810724856	0.752716823927038
TNFRSF11A	monocyte	Tcruzi	PC1_zscore	-0.0403035561639498	0.212922068413273	-0.795063889959974
TNFRSF11A	B	NI	PC1_zscore	-0.0374890953732857	0.180814684185245	-0.910426520400803
TNFRSF11A	B	LPS	PC1_zscore	0.0393850466865135	0.177749871101657	0.922860738162213
TNFRSF11A	B	IAV	PC1_zscore	-0.0138235060994794	0.371187770704882	-0.329107784057281
TNFRSF11A	B	Tcruzi	PC1_zscore	0.0418486680044642	0.162661153225727	0.981267936655118
TNFRSF11A	CD4T	NI	PC1_zscore	-0.0971872312160219	0.0242057260990005	-1.92099080543463
TNFRSF11A	CD4T	LPS	PC1_zscore	-0.0795636806999694	0.0582868879963806	-1.54990877821704
TNFRSF11A	CD4T	IAV	PC1_zscore	-0.103473022785954	0.0170611362911601	-2.07271212342588
TNFRSF11A	CD4T	Tcruzi	PC1_zscore	-0.0765236441325844	0.0704902195980939	-1.44690119499586
ZCCHC2	NK	NI	PC1_zscore	0.0372410322309779	0.139057641458148	1.07879684779191
ZCCHC2	NK	LPS	PC1_zscore	0.105514885287534	9.67388858582517e-05	3.65847083954886
ZCCHC2	NK	IAV	PC1_zscore	0.0552471364300263	0.0210521314797093	2.02389239910197
ZCCHC2	NK	Tcruzi	PC1_zscore	0.0920997774511687	0.00481902030839531	2.51702673724431
ZCCHC2	CD8T	NI	PC1_zscore	-0.00795858444844142	0.387631102467783	-0.286744503060366
ZCCHC2	CD8T	LPS	PC1_zscore	0.0849435493765856	0.000666578463064207	3.16649249869977
ZCCHC2	CD8T	IAV	PC1_zscore	0.0548156621210411	0.034067631974621	1.81653634313113
ZCCHC2	CD8T	Tcruzi	PC1_zscore	0.0159884907853528	0.291103364745545	0.549284870584895
ZCCHC2	monocyte	NI	PC1_zscore	-0.0166095603360226	0.229668505167335	-0.739458112800504
ZCCHC2	monocyte	LPS	PC1_zscore	0.0497913317866554	0.0186550932237247	2.07929693076203
ZCCHC2	monocyte	IAV	PC1_zscore	0.0383566745136331	0.0473371543810616	1.66888735845312
ZCCHC2	monocyte	Tcruzi	PC1_zscore	0.030741126782987	0.0963165917739504	1.30104476171104
ZCCHC2	B	NI	PC1_zscore	0.0386095047491689	0.103457862065004	1.25492833645454
ZCCHC2	B	LPS	PC1_zscore	0.16897419102078	5.53999080361929e-11	6.10304106677274
ZCCHC2	B	IAV	PC1_zscore	0.0661760565031609	0.0046703724819943	2.58019222572884
ZCCHC2	B	Tcruzi	PC1_zscore	0.0554411190461967	0.0434969465504274	1.69482945474402
ZCCHC2	CD4T	NI	PC1_zscore	0.038904130297545	0.0799554864247501	1.40054408914199
ZCCHC2	CD4T	LPS	PC1_zscore	0.177684061849816	8.14188255438127e-14	7.0354631726099
ZCCHC2	CD4T	IAV	PC1_zscore	0.101050290140766	5.64993935037212e-06	4.29558398793332
ZCCHC2	CD4T	Tcruzi	PC1_zscore	0.0518837183815581	0.0348803883067144	1.80043486414805
PHLPP1	NK	NI	PC1_zscore	-0.00589697631840294	0.615262737432936	-0.317708171819938
PHLPP1	NK	LPS	PC1_zscore	-0.0198837116010203	0.469774686643878	-0.783241214552754
PHLPP1	NK	IAV	PC1_zscore	-0.012481684932683	0.533454072669792	-0.577988036071951
PHLPP1	NK	Tcruzi	PC1_zscore	0.00815781244779659	0.594644090527786	0.393389312743559
PHLPP1	CD8T	NI	PC1_zscore	-0.0155621411232066	0.482291266933416	-0.744943542363224
PHLPP1	CD8T	LPS	PC1_zscore	0.00496203384600048	0.625513876295648	0.286853560587336
PHLPP1	CD8T	IAV	PC1_zscore	-0.00066893403405925	0.702201741552656	-0.0354869198645793
PHLPP1	CD8T	Tcruzi	PC1_zscore	-0.00112866545028152	0.692506906944144	-0.0680478723503451
PHLPP1	monocyte	NI	PC1_zscore	-0.0296892797522289	0.429998286713605	-0.971707837792863
PHLPP1	monocyte	LPS	PC1_zscore	-0.108802103669006	1.62559947014529e-06	-4.34836498674283
PHLPP1	monocyte	IAV	PC1_zscore	-0.0130923688668796	0.533380337354272	-0.575336345693715
PHLPP1	monocyte	Tcruzi	PC1_zscore	-0.0249813905471618	0.440260243842516	-0.903812958440211
PHLPP1	B	NI	PC1_zscore	0.00518643658160733	0.621351273287614	0.303238357640864
PHLPP1	B	LPS	PC1_zscore	-0.0156052008936616	0.489083124565671	-0.720314879453321
PHLPP1	B	IAV	PC1_zscore	-0.015633820944481	0.495847952175329	-0.695250363749305
PHLPP1	B	Tcruzi	PC1_zscore	-0.00885669387537928	0.571826952897681	-0.456699763947015
PHLPP1	CD4T	NI	PC1_zscore	-0.00583436708044188	0.578067603879841	-0.440721732055369
PHLPP1	CD4T	LPS	PC1_zscore	0.00173233943331634	0.670549174741583	0.142770127988245
PHLPP1	CD4T	IAV	PC1_zscore	-0.00389007534212017	0.616887231284025	-0.312449618659401
PHLPP1	CD4T	Tcruzi	PC1_zscore	0.0024269656443347	0.657800359555363	0.184979573433841
BCL2	NK	NI	PC1_zscore	-0.188392159137165	1.06310949516963e-05	-4.11518661496781
BCL2	NK	LPS	PC1_zscore	-0.104917721912217	0.0105628847961512	-2.28310744109554
BCL2	NK	IAV	PC1_zscore	-0.107658458579323	0.00678098244769088	-2.44194798779605
BCL2	NK	Tcruzi	PC1_zscore	-0.134971805724655	0.00238622265365507	-2.76085231298786
BCL2	CD8T	NI	PC1_zscore	0.0895903579999594	3.31047726206364e-05	3.98777605402963
BCL2	CD8T	LPS	PC1_zscore	-0.0015320342943837	0.478224660347623	-0.0549306902077156
BCL2	CD8T	IAV	PC1_zscore	0.0065338933374	0.419887063629517	0.201074351562399
BCL2	CD8T	Tcruzi	PC1_zscore	0.047285349364674	0.0312226635852732	1.86369365825479
BCL2	monocyte	NI	PC1_zscore	-0.106230973290201	0.00560939853548525	-2.50738688159056
BCL2	monocyte	LPS	PC1_zscore	-0.101411634200171	0.00189433348297352	-2.87937818773468
BCL2	monocyte	IAV	PC1_zscore	0.050035540009321	0.101592992117893	1.27065282403348
BCL2	monocyte	Tcruzi	PC1_zscore	-0.000346205163730818	0.496362648777421	-0.00863381639543916
BCL2	B	NI	PC1_zscore	-0.029253761966557	0.0257932826071267	-1.94542739015215
BCL2	B	LPS	PC1_zscore	0.0320655276803097	0.0138937290864298	2.20024208184273
BCL2	B	IAV	PC1_zscore	0.0144240600301849	0.163808036888094	0.978892385726271
BCL2	B	Tcruzi	PC1_zscore	-0.0279364181178184	0.0481407195555438	-1.66240763028345
BCL2	CD4T	NI	PC1_zscore	0.0163832758768191	0.237594055771594	0.713627619296173
BCL2	CD4T	LPS	PC1_zscore	0.141546210616866	7.62425159099046e-11	6.37364525130147
BCL2	CD4T	IAV	PC1_zscore	0.125559812387151	9.27697602653438e-10	5.97966987733048
BCL2	CD4T	Tcruzi	PC1_zscore	0.0114537094492863	0.324750620496834	0.453830377696314
KDSR	NK	NI	PC1_zscore	0.00700698711687158	0.410614764028592	0.214451345923264
KDSR	NK	LPS	PC1_zscore	0.024720790983591	0.230668365516876	0.724237766808381
KDSR	NK	IAV	PC1_zscore	0.0335818427582328	0.159139887711746	0.983405862099258
KDSR	NK	Tcruzi	PC1_zscore	0.0168066111860287	0.302419682051781	0.503222816830795
KDSR	CD8T	NI	PC1_zscore	0.0969378919860971	0.000113892020914557	3.51041844113832
KDSR	CD8T	LPS	PC1_zscore	0.0856126186384802	0.00106243646332045	2.88054487022998
KDSR	CD8T	IAV	PC1_zscore	0.0162999878334989	0.305442871120838	0.493124693088042
KDSR	CD8T	Tcruzi	PC1_zscore	0.0981349967666475	8.49554535533967e-05	3.55462460489162
KDSR	monocyte	NI	PC1_zscore	0.0258252888940669	0.0868051546369576	1.35545073703122
KDSR	monocyte	LPS	PC1_zscore	0.00332470410796854	0.437755799499625	0.156611415474758
KDSR	monocyte	IAV	PC1_zscore	0.0125733295744181	0.304800494978612	0.509164695301593
KDSR	monocyte	Tcruzi	PC1_zscore	0.0125615858285929	0.280002704330849	0.580873059365278
KDSR	B	NI	PC1_zscore	-0.00199991876084923	0.465401849365434	-0.0903473384558266
KDSR	B	LPS	PC1_zscore	0.000938552040710471	0.482131012887477	0.0423236700635249
KDSR	B	IAV	PC1_zscore	0.0309506284989563	0.0887226871765269	1.33860020383016
KDSR	B	Tcruzi	PC1_zscore	0.0235362350458268	0.156453924792799	1.00378248082797
KDSR	CD4T	NI	PC1_zscore	-0.0208585949190443	0.104406504450412	-1.25243494872959
KDSR	CD4T	LPS	PC1_zscore	0.0544034549128674	7.77256211776946e-05	3.73487904403367
KDSR	CD4T	IAV	PC1_zscore	0.0932891509511884	7.11458115667142e-10	5.87526702015555
KDSR	CD4T	Tcruzi	PC1_zscore	0.0092011005707073	0.285534449671565	0.563587372630432
VPS4B	NK	NI	PC1_zscore	0.00173487995319502	0.43547787005529	0.184198512552284
VPS4B	NK	LPS	PC1_zscore	-0.00388475646773569	0.349793618829145	-0.391234471510304
VPS4B	NK	IAV	PC1_zscore	-0.000419964073246947	0.483896711516763	-0.0426295972592008
VPS4B	NK	Tcruzi	PC1_zscore	0.00261380768910877	0.404862457008359	0.26476606114707
VPS4B	CD8T	NI	PC1_zscore	-0.0256257532990966	0.0119716254780553	-2.55879662268511
VPS4B	CD8T	LPS	PC1_zscore	-0.00655560835509263	0.240270582221221	-0.714486697353414
VPS4B	CD8T	IAV	PC1_zscore	-0.00563790261585987	0.290021292280485	-0.555062958520217
VPS4B	CD8T	Tcruzi	PC1_zscore	-0.012252655075548	0.0956224293703418	-1.31996224519999
VPS4B	monocyte	NI	PC1_zscore	0.0104827290452361	0.0956991363823479	1.32863081093999
VPS4B	monocyte	LPS	PC1_zscore	0.00183525082522878	0.412675527889742	0.229637259224088
VPS4B	monocyte	IAV	PC1_zscore	0.0114192131825927	0.110379985309472	1.23961448659817
VPS4B	monocyte	Tcruzi	PC1_zscore	0.0124139560505248	0.0767005843060801	1.45163979928696
VPS4B	B	NI	PC1_zscore	0.00407380803292535	0.326655446111381	0.471523650465399
VPS4B	B	LPS	PC1_zscore	-0.00422465381425433	0.32370470235091	-0.469327841509415
VPS4B	B	IAV	PC1_zscore	-0.00268701686478525	0.388821779247324	-0.292088161478187
VPS4B	B	Tcruzi	PC1_zscore	0.00143190034324545	0.444922243011435	0.158759547799486
VPS4B	CD4T	NI	PC1_zscore	-0.0143502715713768	0.0176439934823998	-2.26809779982417
VPS4B	CD4T	LPS	PC1_zscore	-0.0073079046811463	0.121545168204518	-1.18938558601197
VPS4B	CD4T	IAV	PC1_zscore	-0.0027463794450469	0.331140673187611	-0.448243186502142
VPS4B	CD4T	Tcruzi	PC1_zscore	-0.00924306057424004	0.0769192979777634	-1.45239936096626
SERPINB2	NK	NI	PC1_zscore	0.0017208069541161	0.502175970883965	0.0710927709698936
SERPINB2	NK	LPS	PC1_zscore	-0.0293725801341525	0.130744623769871	-1.05827275700342
SERPINB2	NK	IAV	PC1_zscore	0.010257778871654	0.388061947753474	0.377373821197319
SERPINB2	NK	Tcruzi	PC1_zscore	0.00471089357877767	0.456430826091024	0.194151359446622
SERPINB2	CD8T	NI	PC1_zscore	-0.0119886590106128	0.317860890550861	-0.496593483809998
SERPINB2	CD8T	LPS	PC1_zscore	0.00112727723332392	0.505836872116557	0.0532401068551788
SERPINB2	CD8T	IAV	PC1_zscore	0.00812592935265363	0.415543108270857	0.310127926838924
SERPINB2	CD8T	Tcruzi	PC1_zscore	-0.0260990376143665	0.14267766580062	-1.06882809085001
SERPINB2	monocyte	NI	PC1_zscore	-0.0170346197868021	0.270135360840118	-0.63339040603186
SERPINB2	monocyte	LPS	PC1_zscore	-0.0265655453191482	0.179874272078101	-0.859504911812084
SERPINB2	monocyte	IAV	PC1_zscore	-0.00845546274786158	0.383967674328168	-0.308431380486607
SERPINB2	monocyte	Tcruzi	PC1_zscore	-0.0165206594444688	0.275428248073177	-0.619663898688723
SERPINB2	B	NI	PC1_zscore	-0.00741130372436363	0.386202177055666	-0.329947045822124
SERPINB2	B	LPS	PC1_zscore	-0.00668174668066476	0.389567744382896	-0.30795645612785
SERPINB2	B	IAV	PC1_zscore	-0.0149181622617873	0.275084780734766	-0.624058550855834
SERPINB2	B	Tcruzi	PC1_zscore	-0.00919385216430873	0.350421351436804	-0.419579635575399
SERPINB2	CD4T	NI	PC1_zscore	-0.00718854454646474	0.37138052240118	-0.375862249604315
SERPINB2	CD4T	LPS	PC1_zscore	-0.00451428243864521	0.399581110367928	-0.297691395202648
SERPINB2	CD4T	IAV	PC1_zscore	-0.0082738673840004	0.343492828545492	-0.433911546366269
SERPINB2	CD4T	Tcruzi	PC1_zscore	-0.0298745192912201	0.0678464012659192	-1.48821290564802
SERPINB8	NK	NI	PC1_zscore	-0.0276712854303033	0.256473447339377	-0.934264584169309
SERPINB8	NK	LPS	PC1_zscore	0.0136605980321222	0.402177369632558	0.497688307556863
SERPINB8	NK	IAV	PC1_zscore	-0.00670884153545451	0.484433213378709	-0.260062805177694
SERPINB8	NK	Tcruzi	PC1_zscore	-0.000645057197007957	0.568735900817959	-0.025857369156295
SERPINB8	CD8T	NI	PC1_zscore	0.000724356733123158	0.565000518564518	0.0302141914079358
SERPINB8	CD8T	LPS	PC1_zscore	-0.0136785926618064	0.387035548695138	-0.543647186777366
SERPINB8	CD8T	IAV	PC1_zscore	-0.00405772660327326	0.52350483366017	-0.161971887160944
SERPINB8	CD8T	Tcruzi	PC1_zscore	-0.0111045194489083	0.422442043905802	-0.439254731404299
SERPINB8	monocyte	NI	PC1_zscore	0.00148957160637232	0.535514852800045	0.11970838010763
SERPINB8	monocyte	LPS	PC1_zscore	-0.0539904492726782	0.000308401599302233	-3.36915392035341
SERPINB8	monocyte	IAV	PC1_zscore	0.0277299636028589	0.17735913789003	1.39406104334002
SERPINB8	monocyte	Tcruzi	PC1_zscore	-0.00935892199357898	0.33913321194827	-0.684607128896081
SERPINB8	B	NI	PC1_zscore	-0.00385584289795241	0.512638149263691	-0.177660290079066
SERPINB8	B	LPS	PC1_zscore	0.0173440758249122	0.337564693913011	0.687120153515288
SERPINB8	B	IAV	PC1_zscore	0.00713136835349905	0.468079514638338	0.301990506638534
SERPINB8	B	Tcruzi	PC1_zscore	0.00780360887080533	0.45547482313552	0.338179129493066
SERPINB8	CD4T	NI	PC1_zscore	0.00753945338539074	0.425620988200644	0.422702668477351
SERPINB8	CD4T	LPS	PC1_zscore	0.0249048949234702	0.220602568060686	1.11929101875085
SERPINB8	CD4T	IAV	PC1_zscore	0.00155179429816534	0.550543231182754	0.0841278692403683
SERPINB8	CD4T	Tcruzi	PC1_zscore	-0.00312790050956989	0.517389409815421	-0.169223836994879
TMX3	NK	NI	PC1_zscore	0.00162826662660619	0.472383269915197	0.129421937342468
TMX3	NK	LPS	PC1_zscore	-0.0242829589833144	0.0639085178859391	-1.48298003234645
TMX3	NK	IAV	PC1_zscore	-0.00693486438312974	0.318375906205113	-0.527303236960896
TMX3	NK	Tcruzi	PC1_zscore	0.00345513064775661	0.421305924992358	0.262859148071808
TMX3	CD8T	NI	PC1_zscore	0.0125539839330999	0.16743873717733	1.04345493587466
TMX3	CD8T	LPS	PC1_zscore	-0.0125064097655392	0.174001905612828	-1.00325778578865
TMX3	CD8T	IAV	PC1_zscore	-0.00297421838044715	0.426735694300354	-0.230538840202597
TMX3	CD8T	Tcruzi	PC1_zscore	-0.0127112929237521	0.170208326928664	-1.02431160610461
TMX3	monocyte	NI	PC1_zscore	0.00374814622132306	0.377415886975234	0.37071358481511
TMX3	monocyte	LPS	PC1_zscore	-0.0168059327990668	0.0906037584274946	-1.35360944796481
TMX3	monocyte	IAV	PC1_zscore	-0.00451616217380849	0.372577765118462	-0.376286204664375
TMX3	monocyte	Tcruzi	PC1_zscore	-0.00585716853205076	0.316554831893014	-0.537027759469724
TMX3	B	NI	PC1_zscore	-0.00155477428479991	0.464486436766943	-0.137100197428773
TMX3	B	LPS	PC1_zscore	0.00391871593198649	0.39512252108146	0.327442864988346
TMX3	B	IAV	PC1_zscore	0.003137251770051	0.421202123165308	0.259793124402905
TMX3	B	Tcruzi	PC1_zscore	0.000494170220512057	0.503938617399296	0.0414833869195336
TMX3	CD4T	NI	PC1_zscore	-0.0020499991024825	0.421770536237746	-0.249504100538339
TMX3	CD4T	LPS	PC1_zscore	-0.00596197608482018	0.259607707320634	-0.709911483587707
TMX3	CD4T	IAV	PC1_zscore	0.00736512263411356	0.21445373845319	0.866120878729214
TMX3	CD4T	Tcruzi	PC1_zscore	-0.0102128656149597	0.149230532461581	-1.12408503697924
CCDC102B	NK	NI	PC1_zscore	0.00497633738840127	0.439841524604834	0.138650815740042
CCDC102B	NK	LPS	PC1_zscore	0.0401335048630372	0.134660706937185	1.09074206435257
CCDC102B	NK	IAV	PC1_zscore	0.0349595757082307	0.166750151122053	0.954696676085073
CCDC102B	NK	Tcruzi	PC1_zscore	0.0566933369896223	0.0643247796203439	1.46741508872449
CCDC102B	CD8T	NI	PC1_zscore	0.108961668334493	0.00012457422298077	3.38060164784864
CCDC102B	CD8T	LPS	PC1_zscore	0.0403767028199701	0.105660514221525	1.23513342131618
CCDC102B	CD8T	IAV	PC1_zscore	0.033399306009649	0.176323208241542	0.913995723606682
CCDC102B	CD8T	Tcruzi	PC1_zscore	0.0690169050236723	0.0138609368944505	2.11745964374753
CCDC102B	monocyte	NI	PC1_zscore	0.0864839923933842	0.0044448273046698	2.4054378330508
CCDC102B	monocyte	LPS	PC1_zscore	-0.0616618001957186	0.115268898277499	-1.19012420053519
CCDC102B	monocyte	IAV	PC1_zscore	0.00705692826321871	0.428274608192688	0.163152617370496
CCDC102B	monocyte	Tcruzi	PC1_zscore	0.033264719459106	0.160677608617618	0.986111598303517
CCDC102B	B	NI	PC1_zscore	0.0459682640098457	0.0975061768998747	1.26141533579461
CCDC102B	B	LPS	PC1_zscore	0.026965833810348	0.22945429324057	0.730055366426709
CCDC102B	B	IAV	PC1_zscore	0.049773288666165	0.0881620898090017	1.31279081675107
CCDC102B	B	Tcruzi	PC1_zscore	0.0427410581626627	0.124086644311078	1.1283074212483
CCDC102B	CD4T	NI	PC1_zscore	0.0391447349214572	0.0271500910269543	1.91424050633178
CCDC102B	CD4T	LPS	PC1_zscore	0.0492613663047781	0.00859515259492094	2.36542887186727
CCDC102B	CD4T	IAV	PC1_zscore	0.0433893665399163	0.0140583918390105	2.19639111936911
CCDC102B	CD4T	Tcruzi	PC1_zscore	-0.0148422364841419	0.263508243217302	-0.624121963368341
DOK6	NK	NI	PC1_zscore	-0.0457887142743362	0.118599004433672	-1.15767833544618
DOK6	NK	LPS	PC1_zscore	-0.0737938492289047	0.0307508409118866	-1.74555487045569
DOK6	NK	IAV	PC1_zscore	-0.0909976859748479	0.0136583375316643	-1.93190846360266
DOK6	NK	Tcruzi	PC1_zscore	-0.0653564304844978	0.052097114813847	-1.52414897157575
DOK6	CD8T	NI	PC1_zscore	-0.0694853993952966	0.0414319534275986	-1.64490529103969
DOK6	CD8T	LPS	PC1_zscore	-0.0408542810355801	0.144713469612172	-1.03589269031348
DOK6	CD8T	IAV	PC1_zscore	-0.0188041015609838	0.314950507827845	-0.443634135836187
DOK6	CD8T	Tcruzi	PC1_zscore	-0.0614225611260769	0.0674438127722879	-1.43113827423157
DOK6	monocyte	NI	PC1_zscore	-0.0921623836291055	0.0109321781227543	-2.00405917574394
DOK6	monocyte	LPS	PC1_zscore	-0.0921093781746327	0.01153845251307	-1.98746105049097
DOK6	monocyte	IAV	PC1_zscore	-0.0327288549988624	0.204363906016681	-0.807183257229894
DOK6	monocyte	Tcruzi	PC1_zscore	-0.0317619407806434	0.207678819783766	-0.799026762732399
DOK6	B	NI	PC1_zscore	-0.0125635081840327	0.364664118591144	-0.362561573550888
DOK6	B	LPS	PC1_zscore	-0.0287004522902367	0.195944687639773	-0.858880415232825
DOK6	B	IAV	PC1_zscore	-0.0183732056317888	0.294672882252142	-0.543115174686197
DOK6	B	Tcruzi	PC1_zscore	-0.0017893189764388	0.483976053973993	-0.0489763647594771
DOK6	CD4T	NI	PC1_zscore	-0.0528332927957948	0.055386071050579	-1.54946410473441
DOK6	CD4T	LPS	PC1_zscore	-0.0616294411413814	0.0400357394634014	-1.67299164031423
DOK6	CD4T	IAV	PC1_zscore	-0.0950907540309581	0.00487621912624503	-2.28781458464098
DOK6	CD4T	Tcruzi	PC1_zscore	-0.0719476919186375	0.020406432843264	-1.89078486847087
CD226	NK	NI	PC1_zscore	-0.0348966835298072	0.152177542420928	-1.02531514201733
CD226	NK	LPS	PC1_zscore	-0.0356374634406034	0.142230287517075	-1.06926261291019
CD226	NK	IAV	PC1_zscore	-0.050680278474353	0.0600138275485662	-1.55063136274084
CD226	NK	Tcruzi	PC1_zscore	-0.0587115187001864	0.0671190797183847	-1.48869692827418
CD226	CD8T	NI	PC1_zscore	-0.118231638687766	0.00030546994084002	-3.39130211874237
CD226	CD8T	LPS	PC1_zscore	-0.0590920585799594	0.0576357746093972	-1.57285358360126
CD226	CD8T	IAV	PC1_zscore	-0.0553449526000647	0.0950020960687539	-1.30619046773318
CD226	CD8T	Tcruzi	PC1_zscore	-0.113566725658632	0.00175216686498803	-2.88647270604657
CD226	monocyte	NI	PC1_zscore	0.117302215781879	0.00871821789589482	2.29705068203323
CD226	monocyte	LPS	PC1_zscore	0.156667993539675	0.000294472206650359	3.30143499686848
CD226	monocyte	IAV	PC1_zscore	0.201060714876818	0.000100277264909394	3.4645384737178
CD226	monocyte	Tcruzi	PC1_zscore	0.160775747768144	0.000102741731135118	3.54026710843691
CD226	B	NI	PC1_zscore	-0.0442219556262999	0.178355887621174	-0.916008006780693
CD226	B	LPS	PC1_zscore	0.0171148973845638	0.364458494651932	0.347126435957522
CD226	B	IAV	PC1_zscore	0.0587587915035236	0.118578329975673	1.17176998098519
CD226	B	Tcruzi	PC1_zscore	0.0556368406368721	0.128780684141909	1.12279965735545
CD226	CD4T	NI	PC1_zscore	-0.032356195343454	0.0359852698151526	-1.79825812840364
CD226	CD4T	LPS	PC1_zscore	-0.087821773147741	2.3101525942204e-06	-4.56256131763412
CD226	CD4T	IAV	PC1_zscore	-0.0761547627864715	4.39421644561344e-05	-3.91398808579097
CD226	CD4T	Tcruzi	PC1_zscore	-0.0520160064606263	0.00519809190752241	-2.55764142711784
RTTN	NK	NI	PC1_zscore	-0.0298302925759086	0.00891594643626226	-2.67877837461464
RTTN	NK	LPS	PC1_zscore	-0.0293615724706273	0.00909513782337612	-2.70592984463874
RTTN	NK	IAV	PC1_zscore	-0.0282416970955646	0.0152576387710582	-2.58265883408387
RTTN	NK	Tcruzi	PC1_zscore	-0.0258967654687504	0.0357751338132317	-2.18767873131364
RTTN	CD8T	NI	PC1_zscore	-0.0298460600680808	0.00453877769109967	-2.98718785164133
RTTN	CD8T	LPS	PC1_zscore	-0.0306743566069796	0.00391428495943302	-2.83928163339753
RTTN	CD8T	IAV	PC1_zscore	-0.026714839173631	0.0263689894265157	-2.36727865361028
RTTN	CD8T	Tcruzi	PC1_zscore	-0.027974040693523	0.013802111788636	-2.6741807006142
RTTN	monocyte	NI	PC1_zscore	-0.0250100457921146	0.04444281598926	-2.07758539133756
RTTN	monocyte	LPS	PC1_zscore	-0.029902197496252	0.00764086926239016	-2.71866022580044
RTTN	monocyte	IAV	PC1_zscore	-0.0293993964809187	0.0125765678379577	-2.57552738749195
RTTN	monocyte	Tcruzi	PC1_zscore	-0.028214471766472	0.0166323451110565	-2.57733265249395
RTTN	B	NI	PC1_zscore	-0.0267487959032105	0.0282766531288879	-2.36516429238337
RTTN	B	LPS	PC1_zscore	-0.0243793966195342	0.0505531379822464	-1.97051734373
RTTN	B	IAV	PC1_zscore	-0.028593083268515	0.0144068501857155	-2.61793632394618
RTTN	B	Tcruzi	PC1_zscore	-0.0277540251948386	0.0207824434434383	-2.4866528367008
RTTN	CD4T	NI	PC1_zscore	-0.0232573936331888	0.0462362909365854	-1.99516730483848
RTTN	CD4T	LPS	PC1_zscore	-0.0266094093399292	0.00872755829963512	-2.86357097021504
RTTN	CD4T	IAV	PC1_zscore	-0.0302156511199531	0.00112729489416741	-3.37800372570707
RTTN	CD4T	Tcruzi	PC1_zscore	-0.0282467601541998	0.00615583874882686	-3.00897501293052
TIMM21	NK	NI	PC1_zscore	-0.00496055864578401	0.405065392271061	-0.264127958520436
TIMM21	NK	LPS	PC1_zscore	-0.0193315377880524	0.19687461787604	-0.840445961965382
TIMM21	NK	IAV	PC1_zscore	0.00881399054459298	0.335005440460961	0.441825622081509
TIMM21	NK	Tcruzi	PC1_zscore	0.00592533519069145	0.387107457110769	0.306074467251342
TIMM21	CD8T	NI	PC1_zscore	0.00200980031918196	0.455880947979527	0.11789507458557
TIMM21	CD8T	LPS	PC1_zscore	0.0179998907904027	0.159800218447435	0.982857317982562
TIMM21	CD8T	IAV	PC1_zscore	0.00153209292290638	0.466358581398487	0.0819522438160356
TIMM21	CD8T	Tcruzi	PC1_zscore	0.000867802931694813	0.480761701542327	0.0497866565154794
TIMM21	monocyte	NI	PC1_zscore	-0.0101233879999804	0.252703260397392	-0.680425240033006
TIMM21	monocyte	LPS	PC1_zscore	-0.0177827291230212	0.165000268731627	-0.959328934674008
TIMM21	monocyte	IAV	PC1_zscore	-0.0245463632683427	0.108048761289318	-1.17935676875391
TIMM21	monocyte	Tcruzi	PC1_zscore	-0.0294842258629886	0.0497323122841073	-1.55032658241533
TIMM21	B	NI	PC1_zscore	-0.00285746160924316	0.440688130651503	-0.175963340790508
TIMM21	B	LPS	PC1_zscore	-0.0239703755706955	0.103941887104557	-1.20296574045449
TIMM21	B	IAV	PC1_zscore	-0.0117202463430969	0.264688132631813	-0.641371973663293
TIMM21	B	Tcruzi	PC1_zscore	-0.00757582266691607	0.334925214753107	-0.444473737764302
TIMM21	CD4T	NI	PC1_zscore	0.0124290996885979	0.157121905046726	1.01627942133373
TIMM21	CD4T	LPS	PC1_zscore	0.00952984317743644	0.220202294245301	0.790233358121388
TIMM21	CD4T	IAV	PC1_zscore	0.0127895525997664	0.15595501008727	1.02537579153237
TIMM21	CD4T	Tcruzi	PC1_zscore	0.0150966994351384	0.124103630667689	1.15498660418573
CYB5A	NK	NI	PC1_zscore	0.0616037635843684	0.0285130379773819	1.88820890223811
CYB5A	NK	LPS	PC1_zscore	-0.0418408583718053	0.099141352901845	-1.28213148812171
CYB5A	NK	IAV	PC1_zscore	-0.0685126066201169	0.025055199497964	-1.93393416888522
CYB5A	NK	Tcruzi	PC1_zscore	0.0816021367945873	0.00794992045661431	2.3664844308308
CYB5A	CD8T	NI	PC1_zscore	0.108582102441476	6.68524292249342e-08	5.22989400112883
CYB5A	CD8T	LPS	PC1_zscore	0.0126056256996788	0.299217667232314	0.526032910712496
CYB5A	CD8T	IAV	PC1_zscore	-0.0218613320369044	0.241899176847606	-0.700845483079056
CYB5A	CD8T	Tcruzi	PC1_zscore	0.101076371852926	1.17436516888018e-06	4.6787982165261
CYB5A	monocyte	NI	PC1_zscore	0.0513365551698363	0.0280574347117874	1.90422070966212
CYB5A	monocyte	LPS	PC1_zscore	0.153133913708116	9.25041854892366e-09	5.45316427547849
CYB5A	monocyte	IAV	PC1_zscore	0.095663713372197	0.00211352611107208	2.81659403326866
CYB5A	monocyte	Tcruzi	PC1_zscore	0.0555627234504093	0.0318248060520298	1.8457587305679
CYB5A	B	NI	PC1_zscore	-0.0329859614100649	0.0842202817421827	-1.37335287767962
CYB5A	B	LPS	PC1_zscore	-0.0947948847808102	6.96450868578058e-05	-3.75951256403708
CYB5A	B	IAV	PC1_zscore	-0.072170042613118	0.00515442854547898	-2.53147578662823
CYB5A	B	Tcruzi	PC1_zscore	-0.0518808161311786	0.0234953682938722	-1.97586012357659
CYB5A	CD4T	NI	PC1_zscore	0.0308396073603527	0.0332518396834692	1.83225843409352
CYB5A	CD4T	LPS	PC1_zscore	-0.0449195748018716	0.0026363904528437	-2.78455204043551
CYB5A	CD4T	IAV	PC1_zscore	-0.021718915776484	0.102520893260833	-1.26652876609903
CYB5A	CD4T	Tcruzi	PC1_zscore	0.0635013891427106	0.000111242913503905	3.67642657822281
CNDP2	NK	NI	PC1_zscore	0.0175561345877332	0.282634287021818	0.572811076037831
CNDP2	NK	LPS	PC1_zscore	0.144485705817255	5.08200550804335e-08	5.23125420830681
CNDP2	NK	IAV	PC1_zscore	0.125681481230301	1.42541642914603e-06	4.62640620481703
CNDP2	NK	Tcruzi	PC1_zscore	0.0242407004072238	0.229235426705367	0.738284423728179
CNDP2	CD8T	NI	PC1_zscore	0.0470456500646817	0.00495334591614845	2.57376434141605
CNDP2	CD8T	LPS	PC1_zscore	0.0624268881732216	0.00106527071262133	3.06070174885996
CNDP2	CD8T	IAV	PC1_zscore	0.00952012265570804	0.353112686881818	0.375898490120067
CNDP2	CD8T	Tcruzi	PC1_zscore	-0.00226490347617359	0.453663965502168	-0.115481887800109
CNDP2	monocyte	NI	PC1_zscore	0.070851425555944	0.00360595626977152	2.68262198692832
CNDP2	monocyte	LPS	PC1_zscore	0.208493707483944	2.09921886676841e-13	6.93859379887
CNDP2	monocyte	IAV	PC1_zscore	0.146088369857884	7.25619976235341e-08	5.16729549255635
CNDP2	monocyte	Tcruzi	PC1_zscore	0.0623611017413599	0.0170552207671838	2.12355585552726
CNDP2	B	NI	PC1_zscore	0.0776917201968393	0.000486639905441057	3.26837246667681
CNDP2	B	LPS	PC1_zscore	0.173095959941567	9.14696135745576e-16	7.77215924048873
CNDP2	B	IAV	PC1_zscore	0.138603360602233	3.73958418202551e-10	6.05646855137019
CNDP2	B	Tcruzi	PC1_zscore	0.0890856767332268	0.000204596284928742	3.50622178745567
CNDP2	CD4T	NI	PC1_zscore	0.000875838452182507	0.482978929828991	0.0421317086348944
CNDP2	CD4T	LPS	PC1_zscore	0.104724014192525	3.09957280743417e-09	5.79514951049842
CNDP2	CD4T	IAV	PC1_zscore	0.0934535597575327	3.80288629003951e-08	5.35661793100245
CNDP2	CD4T	Tcruzi	PC1_zscore	0.01711954303253	0.216156431551057	0.784446881123968
ZNF407	NK	NI	PC1_zscore	-0.00277104777666701	0.489589723794794	-0.249833367786622
ZNF407	NK	LPS	PC1_zscore	-0.00234715017733378	0.509459127164747	-0.201656697718453
ZNF407	NK	IAV	PC1_zscore	0.00616387629181145	0.339279964391662	0.557432116266189
ZNF407	NK	Tcruzi	PC1_zscore	-0.0105260979682683	0.31692179672215	-0.736345816825972
ZNF407	CD8T	NI	PC1_zscore	0.00614430346016193	0.317768011179074	0.633013626369849
ZNF407	CD8T	LPS	PC1_zscore	-0.00117484609181235	0.537011846171642	-0.116174799544803
ZNF407	CD8T	IAV	PC1_zscore	-0.0011913233993896	0.541567594014023	-0.108363698937977
ZNF407	CD8T	Tcruzi	PC1_zscore	0.00826033920539048	0.267007306777002	0.796736313788907
ZNF407	monocyte	NI	PC1_zscore	0.00363990002341038	0.386960234668273	0.429086570502371
ZNF407	monocyte	LPS	PC1_zscore	0.00472251470155582	0.341508345149167	0.522000963431714
ZNF407	monocyte	IAV	PC1_zscore	0.0146095582098845	0.114773274299387	1.25956863888711
ZNF407	monocyte	Tcruzi	PC1_zscore	0.00411522199420254	0.374266491689675	0.462626029068796
ZNF407	B	NI	PC1_zscore	-0.000544576146610818	0.555053963434058	-0.057797680488868
ZNF407	B	LPS	PC1_zscore	0.00422415172955411	0.381899080324611	0.435239084908919
ZNF407	B	IAV	PC1_zscore	0.00846591519666838	0.259999626143109	0.816521818533986
ZNF407	B	Tcruzi	PC1_zscore	0.00433401813304266	0.377051763038885	0.447636749533532
ZNF407	CD4T	NI	PC1_zscore	0.00870413534044734	0.18575422320682	1.1493215053033
ZNF407	CD4T	LPS	PC1_zscore	0.000911668629494177	0.499530648506429	0.128164475673841
ZNF407	CD4T	IAV	PC1_zscore	0.00860155597658441	0.192293004361307	1.11911175059602
ZNF407	CD4T	Tcruzi	PC1_zscore	0.000263142448400246	0.532438004418308	0.0353099623287085
TSHZ1	NK	NI	PC1_zscore	0.00388753279193614	0.423747339125003	0.203410683691327
TSHZ1	NK	LPS	PC1_zscore	-0.0443725642733456	0.01418233479287	-2.07186785340851
TSHZ1	NK	IAV	PC1_zscore	-0.0453404473560177	0.0167360824068388	-1.96807229949301
TSHZ1	NK	Tcruzi	PC1_zscore	-0.00163130597648912	0.460493453204676	-0.0794575566483494
TSHZ1	CD8T	NI	PC1_zscore	-0.0176676532085024	0.124202185654287	-1.14903010788231
TSHZ1	CD8T	LPS	PC1_zscore	-0.027868445064504	0.0518535183970033	-1.5930948191179
TSHZ1	CD8T	IAV	PC1_zscore	-0.0188598087974055	0.172824199566619	-0.924697658800725
TSHZ1	CD8T	Tcruzi	PC1_zscore	-0.035675213633305	0.0146568470751276	-2.12935228197853
TSHZ1	monocyte	NI	PC1_zscore	0.0252174908863774	0.129865745333011	1.09445066901456
TSHZ1	monocyte	LPS	PC1_zscore	-0.00330127129168972	0.449124913976697	-0.126418568305145
TSHZ1	monocyte	IAV	PC1_zscore	-0.00260252061925347	0.462769130328057	-0.0937057115639766
TSHZ1	monocyte	Tcruzi	PC1_zscore	0.0344884588433731	0.0846039055640746	1.29237152811316
TSHZ1	B	NI	PC1_zscore	0.0275055868115334	0.129638794883635	1.07924432468348
TSHZ1	B	LPS	PC1_zscore	-0.0222804886712364	0.18015816596361	-0.890081706821528
TSHZ1	B	IAV	PC1_zscore	-0.0104840707264141	0.330702462089292	-0.418749467464215
TSHZ1	B	Tcruzi	PC1_zscore	-0.00712855179768161	0.37610904834952	-0.298177538981348
TSHZ1	CD4T	NI	PC1_zscore	-0.0183133227880121	0.0769774526457816	-1.4134988475558
TSHZ1	CD4T	LPS	PC1_zscore	-0.0266104420800699	0.0264378255017412	-1.89741891795081
TSHZ1	CD4T	IAV	PC1_zscore	-0.0618395546754064	2.40141240135383e-05	-3.75778197656789
TSHZ1	CD4T	Tcruzi	PC1_zscore	-0.0265309530780165	0.0264120799727768	-1.90406337464568
ZNF516	NK	NI	PC1_zscore	0.155668331513508	0.000213114774198408	3.61587285542181
ZNF516	NK	LPS	PC1_zscore	0.222450671119479	8.73707937976525e-08	4.26674214634486
ZNF516	NK	IAV	PC1_zscore	0.204204060501672	8.49937726629003e-07	4.16712813192242
ZNF516	NK	Tcruzi	PC1_zscore	0.181779992428225	2.32261023647695e-05	3.91450832609029
ZNF516	CD8T	NI	PC1_zscore	0.175326418075754	2.690373114506e-06	4.47407198771463
ZNF516	CD8T	LPS	PC1_zscore	0.204912063110692	3.82030085524938e-07	4.35854946867551
ZNF516	CD8T	IAV	PC1_zscore	0.162795494553008	0.000114438799051823	3.67271456154174
ZNF516	CD8T	Tcruzi	PC1_zscore	0.171898567908352	1.64455918482058e-05	4.13559856151307
ZNF516	monocyte	NI	PC1_zscore	0.110806245214513	0.000234284521434018	3.83764592010669
ZNF516	monocyte	LPS	PC1_zscore	0.0918669987475032	0.00366278646567368	2.75059553413619
ZNF516	monocyte	IAV	PC1_zscore	0.170342386602964	4.22811972816468e-07	5.26414951468972
ZNF516	monocyte	Tcruzi	PC1_zscore	0.126474323331043	7.5295177845735e-05	4.1550643959054
ZNF516	B	NI	PC1_zscore	0.109283422989846	0.0016682832308276	3.23506100955578
ZNF516	B	LPS	PC1_zscore	0.138282698257599	2.07347113004559e-05	4.36103959238158
ZNF516	B	IAV	PC1_zscore	0.108783489759969	0.000861039897077944	3.31580453304716
ZNF516	B	Tcruzi	PC1_zscore	0.115823321783317	0.00194840498203061	3.20406206587944
ZNF516	CD4T	NI	PC1_zscore	0.168337164794531	2.5180929367389e-10	6.12746033521368
ZNF516	CD4T	LPS	PC1_zscore	0.152606810683227	3.79228820912486e-09	5.74107527665813
ZNF516	CD4T	IAV	PC1_zscore	0.188218949446513	2.34123291099521e-15	6.97281245537637
ZNF516	CD4T	Tcruzi	PC1_zscore	0.15038041214704	4.10907141394826e-07	5.12612395258668
ZNF236	NK	NI	PC1_zscore	-0.00356321967798578	0.433315981825852	-0.337007873261456
ZNF236	NK	LPS	PC1_zscore	-0.00178160389227382	0.48564115706546	-0.154070991022118
ZNF236	NK	IAV	PC1_zscore	-0.0110213165924545	0.261804441658285	-0.866364476957791
ZNF236	NK	Tcruzi	PC1_zscore	-0.00355037143152149	0.435381282909562	-0.327384558090311
ZNF236	CD8T	NI	PC1_zscore	-0.0126416118527507	0.223808888942444	-1.02791474038782
ZNF236	CD8T	LPS	PC1_zscore	-0.0024150253340892	0.467969434878672	-0.235175857011966
ZNF236	CD8T	IAV	PC1_zscore	-0.00212474875234026	0.473921201776843	-0.192004409862219
ZNF236	CD8T	Tcruzi	PC1_zscore	-0.00739943546286153	0.32312605402478	-0.684013255810227
ZNF236	monocyte	NI	PC1_zscore	-0.0015328458087303	0.496928978560982	-0.168517992005131
ZNF236	monocyte	LPS	PC1_zscore	-0.00963399423528745	0.220619142511272	-0.851746257653851
ZNF236	monocyte	IAV	PC1_zscore	-0.000570100914940669	0.511870276993127	-0.0508712619243877
ZNF236	monocyte	Tcruzi	PC1_zscore	-0.00288353052364461	0.448492569677303	-0.300462170379437
ZNF236	B	NI	PC1_zscore	-0.00624712085843355	0.343576439107892	-0.625813790151253
ZNF236	B	LPS	PC1_zscore	-0.00579469197254435	0.364227152688759	-0.556013434189496
ZNF236	B	IAV	PC1_zscore	-0.0078836971894769	0.30860649896741	-0.730686758714015
ZNF236	B	Tcruzi	PC1_zscore	-0.00314054340878874	0.443761566939548	-0.312131826921757
ZNF236	CD4T	NI	PC1_zscore	-0.00137565676313987	0.503679790281515	-0.179395814998282
ZNF236	CD4T	LPS	PC1_zscore	-0.000386980840226883	0.549126672668188	-0.0481722021402474
ZNF236	CD4T	IAV	PC1_zscore	-0.00718695220717373	0.272553807009848	-0.894634723716261
ZNF236	CD4T	Tcruzi	PC1_zscore	-0.00649625534528331	0.296686853931708	-0.805354616793416
MBP	NK	NI	PC1_zscore	-0.00332541658979522	0.386265912322906	-0.28806803134923
MBP	NK	LPS	PC1_zscore	-0.0170038812631743	0.0802944679050067	-1.40155492944699
MBP	NK	IAV	PC1_zscore	-0.0217124958725221	0.0388460212202406	-1.7577855086279
MBP	NK	Tcruzi	PC1_zscore	-0.00560453480933116	0.331000416518436	-0.43667471690578
MBP	CD8T	NI	PC1_zscore	-0.0746879423714012	3.89857435223462e-09	-5.61309234051599
MBP	CD8T	LPS	PC1_zscore	-0.00384282640669548	0.390466345701822	-0.275892134286299
MBP	CD8T	IAV	PC1_zscore	-0.0145682263541664	0.188399208777522	-0.879943409224438
MBP	CD8T	Tcruzi	PC1_zscore	-0.0619093537369825	2.34360674022938e-06	-4.48417328981297
MBP	monocyte	NI	PC1_zscore	0.0566882515518404	0.00224850386353044	2.66067035390014
MBP	monocyte	LPS	PC1_zscore	0.0130314440770633	0.281567057553964	0.569789422334906
MBP	monocyte	IAV	PC1_zscore	0.032316962219485	0.0783289064343142	1.39664057173882
MBP	monocyte	Tcruzi	PC1_zscore	0.0561371258200906	0.00441558612735909	2.45990505737508
MBP	B	NI	PC1_zscore	0.0318079522289757	0.0139281219559018	2.1541608936674
MBP	B	LPS	PC1_zscore	0.0102321339876417	0.242528970514739	0.697129470174012
MBP	B	IAV	PC1_zscore	-0.00993818415919184	0.278567427885075	-0.587380617093366
MBP	B	Tcruzi	PC1_zscore	0.0500412297277848	0.000767870503313164	3.03574309390341
MBP	CD4T	NI	PC1_zscore	0.000293873333757877	0.488523972547821	0.0292645171544442
MBP	CD4T	LPS	PC1_zscore	-0.0221081075599645	0.0128109028724424	-2.22484597910281
MBP	CD4T	IAV	PC1_zscore	-0.0133012038755741	0.101385279506309	-1.27212288094387
MBP	CD4T	Tcruzi	PC1_zscore	-0.00385154720258198	0.354069926471016	-0.371451364464241
ATP9B	NK	NI	PC1_zscore	-0.00920577017748485	0.25435837206991	-0.68162192400505
ATP9B	NK	LPS	PC1_zscore	-0.0272235639950725	0.0407646747125792	-1.787484176073
ATP9B	NK	IAV	PC1_zscore	-0.0124385335284804	0.198266645966645	-0.869597244036311
ATP9B	NK	Tcruzi	PC1_zscore	-0.0133806020373821	0.187153734585214	-0.907247153336662
ATP9B	CD8T	NI	PC1_zscore	0.00296453467583469	0.402805113161716	0.270246188837274
ATP9B	CD8T	LPS	PC1_zscore	-0.00688234699236259	0.292901853472125	-0.568312466777539
ATP9B	CD8T	IAV	PC1_zscore	-0.0139471501957648	0.178437377711164	-0.941487242927512
ATP9B	CD8T	Tcruzi	PC1_zscore	0.00921269521738865	0.227459366103505	0.775991092441052
ATP9B	monocyte	NI	PC1_zscore	-0.0351392429582861	0.0291876874156982	-1.87655043657798
ATP9B	monocyte	LPS	PC1_zscore	-0.0516018996294081	0.00410263821557622	-2.39551807879522
ATP9B	monocyte	IAV	PC1_zscore	-0.0477189885472418	0.0186987993832131	-2.07781350682222
ATP9B	monocyte	Tcruzi	PC1_zscore	-0.0265113662196132	0.0678794367823355	-1.47187385425935
ATP9B	B	NI	PC1_zscore	0.00725953400775549	0.295486330932536	0.563262056352758
ATP9B	B	LPS	PC1_zscore	0.0226998934904838	0.0643907957277566	1.54199980905206
ATP9B	B	IAV	PC1_zscore	-0.0145972330846955	0.158708774354865	-1.01859164220027
ATP9B	B	Tcruzi	PC1_zscore	-0.00318630251112971	0.414564994170468	-0.231799192467176
ATP9B	CD4T	NI	PC1_zscore	0.00407829532933696	0.3075722860872	0.525720023712932
ATP9B	CD4T	LPS	PC1_zscore	-0.0045172710939528	0.287964753699317	-0.583866835312577
ATP9B	CD4T	IAV	PC1_zscore	-0.00392809434439569	0.318703102162927	-0.494177824338232
ATP9B	CD4T	Tcruzi	PC1_zscore	-0.00929911766355923	0.141178383033215	-1.11060165617538
NFATC1	NK	NI	PC1_zscore	0.0110384836505634	0.352433482620851	0.389276960870591
NFATC1	NK	LPS	PC1_zscore	0.00195250323624521	0.484564394255802	0.064564926517292
NFATC1	NK	IAV	PC1_zscore	0.019214957112262	0.270335052066442	0.624201091547842
NFATC1	NK	Tcruzi	PC1_zscore	-0.0173696835080907	0.271241626185	-0.599405386568459
NFATC1	CD8T	NI	PC1_zscore	-0.0159406370016345	0.228807071230018	-0.737749826095102
NFATC1	CD8T	LPS	PC1_zscore	-0.0146591869080144	0.26413231777121	-0.619662557441047
NFATC1	CD8T	IAV	PC1_zscore	-0.0302487398951005	0.128049733176916	-1.11580302365798
NFATC1	CD8T	Tcruzi	PC1_zscore	-0.0116569297520143	0.29890179775751	-0.519691420513137
NFATC1	monocyte	NI	PC1_zscore	0.0211860795325836	0.133830272091243	1.10150115279532
NFATC1	monocyte	LPS	PC1_zscore	0.00764133501849231	0.363095218211251	0.3524113887534
NFATC1	monocyte	IAV	PC1_zscore	0.0240484076941559	0.179505201753311	0.911444743590343
NFATC1	monocyte	Tcruzi	PC1_zscore	0.0517722844766219	0.00806865763662974	2.30249778890382
NFATC1	B	NI	PC1_zscore	-0.0255202258723361	0.0790397445418345	-1.39760006456818
NFATC1	B	LPS	PC1_zscore	-0.0221269849156139	0.117326967887014	-1.18217472380697
NFATC1	B	IAV	PC1_zscore	-0.0157612029393613	0.22306731443453	-0.756784088277667
NFATC1	B	Tcruzi	PC1_zscore	-0.00732338814228541	0.347752135833468	-0.390082429022343
NFATC1	CD4T	NI	PC1_zscore	-0.0512821448662319	1.31312658546712e-06	-4.61005518072167
NFATC1	CD4T	LPS	PC1_zscore	-0.0442655390513568	2.22986272118142e-05	-4.06468771853263
NFATC1	CD4T	IAV	PC1_zscore	-0.0383558902168762	0.000250856873611482	-3.46042531887922
NFATC1	CD4T	Tcruzi	PC1_zscore	-0.0745811553482158	1.0163536678931e-10	-6.1151294834495
CTDP1	NK	NI	PC1_zscore	-0.00681537521540603	0.338321193435866	-0.535172662863433
CTDP1	NK	LPS	PC1_zscore	-0.00402466850789537	0.416775134091813	-0.300171790570576
CTDP1	NK	IAV	PC1_zscore	0.00158266772575672	0.509875697420232	0.120759894845272
CTDP1	NK	Tcruzi	PC1_zscore	0.00146227796017001	0.511842606672412	0.11518816464877
CTDP1	CD8T	NI	PC1_zscore	-0.00778255342756936	0.308002175820034	-0.626609127454025
CTDP1	CD8T	LPS	PC1_zscore	-0.00658628572035686	0.334100648111381	-0.545424546676348
CTDP1	CD8T	IAV	PC1_zscore	-0.0011889275607682	0.487931159436326	-0.09371741934114
CTDP1	CD8T	Tcruzi	PC1_zscore	-0.00202731196692975	0.466701388912298	-0.169015892602903
CTDP1	monocyte	NI	PC1_zscore	0.00234215641954512	0.45543929724523	0.244518471572726
CTDP1	monocyte	LPS	PC1_zscore	0.00542626700189152	0.344434074962573	0.506045577950487
CTDP1	monocyte	IAV	PC1_zscore	0.00443924520954564	0.399604252975872	0.379719271362517
CTDP1	monocyte	Tcruzi	PC1_zscore	-0.00245249771884376	0.444507317711253	-0.244592452244314
CTDP1	B	NI	PC1_zscore	-0.00489699160023692	0.379453172565721	-0.416817867471157
CTDP1	B	LPS	PC1_zscore	0.00264244182996992	0.476298819725921	0.20718107848903
CTDP1	B	IAV	PC1_zscore	0.00510721708538681	0.406733681127231	0.394174148066414
CTDP1	B	Tcruzi	PC1_zscore	-0.00321586650464172	0.432129834719601	-0.271372824363718
CTDP1	CD4T	NI	PC1_zscore	-0.0106284340289904	0.188356000438306	-1.04986877432009
CTDP1	CD4T	LPS	PC1_zscore	-0.00227663508114734	0.445605479941851	-0.242223125849573
CTDP1	CD4T	IAV	PC1_zscore	-0.0134541413696551	0.153280432356979	-1.21390465237093
CTDP1	CD4T	Tcruzi	PC1_zscore	-0.0022817594864659	0.443878255511804	-0.246296025239487
HSBP1L1	NK	NI	PC1_zscore	0.2122526258866	6.29664297249e-06	4.16004229841982
HSBP1L1	NK	LPS	PC1_zscore	0.0658860653312553	0.0993299703551186	1.28125786581474
HSBP1L1	NK	IAV	PC1_zscore	0.119913365963582	0.00949723655749739	2.30947538181913
HSBP1L1	NK	Tcruzi	PC1_zscore	0.14034964150881	0.00289786860655901	2.68692311005057
HSBP1L1	CD8T	NI	PC1_zscore	0.210034846887136	1.88413738004288e-08	5.40329815312871
HSBP1L1	CD8T	LPS	PC1_zscore	0.0142284869249572	0.375533120015789	0.31494374988041
HSBP1L1	CD8T	IAV	PC1_zscore	0.0556359805946977	0.141806400520334	1.06865637957329
HSBP1L1	CD8T	Tcruzi	PC1_zscore	0.144063330319204	0.000158988650750159	3.55209605986994
HSBP1L1	monocyte	NI	PC1_zscore	0.0867175922987665	0.00677308330468175	2.45636018511465
HSBP1L1	monocyte	LPS	PC1_zscore	0.134689253697663	0.00246508213277642	2.76255791726192
HSBP1L1	monocyte	IAV	PC1_zscore	0.00340725482056461	0.469321664014857	0.0765798718815875
HSBP1L1	monocyte	Tcruzi	PC1_zscore	0.0826651510255695	0.0162577401261666	2.12702830115257
HSBP1L1	B	NI	PC1_zscore	-0.0152010004421561	0.372656652979179	-0.326127964433619
HSBP1L1	B	LPS	PC1_zscore	-0.0148326900039445	0.380133440635406	-0.305503083139412
HSBP1L1	B	IAV	PC1_zscore	-0.0242950782793035	0.307437834357281	-0.503179320705494
HSBP1L1	B	Tcruzi	PC1_zscore	-0.0207261977934296	0.334201409745652	-0.429116017989066
HSBP1L1	CD4T	NI	PC1_zscore	0.00332833336598646	0.433930156481548	0.167141939528876
HSBP1L1	CD4T	LPS	PC1_zscore	-0.0705222596126345	0.000497113250558012	-3.2890325166564
HSBP1L1	CD4T	IAV	PC1_zscore	-0.042397547475182	0.0304751976599168	-1.87180407872846
HSBP1L1	CD4T	Tcruzi	PC1_zscore	0.0332054799195315	0.0612340643076612	1.54367583907481
TXNL4A	NK	NI	PC1_zscore	0.00208095557393133	0.420119810528796	0.201473162220516
TXNL4A	NK	LPS	PC1_zscore	0.00254870821446021	0.403999646299797	0.237424036734751
TXNL4A	NK	IAV	PC1_zscore	0.0149857476169302	0.0838503834315243	1.35648214192239
TXNL4A	NK	Tcruzi	PC1_zscore	0.00131011831522769	0.449582623862316	0.122802050150401
TXNL4A	CD8T	NI	PC1_zscore	-0.0116662914438403	0.102863570681521	-1.26429998906035
TXNL4A	CD8T	LPS	PC1_zscore	0.00765075949280363	0.210746553240373	0.804073260369613
TXNL4A	CD8T	IAV	PC1_zscore	-0.00618341432704175	0.291498048528047	-0.559589566869442
TXNL4A	CD8T	Tcruzi	PC1_zscore	0.00597732271914266	0.259077467073128	0.649593146835775
TXNL4A	monocyte	NI	PC1_zscore	-0.000511034954396057	0.477488996717123	-0.0649103934733084
TXNL4A	monocyte	LPS	PC1_zscore	0.0222083869507036	0.00483413379306776	2.49634197614395
TXNL4A	monocyte	IAV	PC1_zscore	0.0084457083714676	0.180916361914169	0.912287742047201
TXNL4A	monocyte	Tcruzi	PC1_zscore	0.0123178042306465	0.0742760166608848	1.43815771218479
TXNL4A	B	NI	PC1_zscore	-0.00370914707530744	0.354030114663143	-0.38465058532982
TXNL4A	B	LPS	PC1_zscore	-0.00138935124621807	0.451256870387739	-0.138767687211475
TXNL4A	B	IAV	PC1_zscore	0.00374052964971678	0.355649262992981	0.364452578979901
TXNL4A	B	Tcruzi	PC1_zscore	0.0023003575966238	0.407280232359573	0.23384339246351
TXNL4A	CD4T	NI	PC1_zscore	-0.00369159268968727	0.296929223761338	-0.537385683910164
TXNL4A	CD4T	LPS	PC1_zscore	0.0214899065278059	0.00356618320851199	2.98349904489966
TXNL4A	CD4T	IAV	PC1_zscore	0.0192890874182704	0.00579213460763294	2.62019603881566
TXNL4A	CD4T	Tcruzi	PC1_zscore	0.0116592891230616	0.0504016422591659	1.64026901850091
RBFA	NK	NI	PC1_zscore	-0.00726478581690427	0.388752253754627	-0.296930938514587
RBFA	NK	LPS	PC1_zscore	-0.00901929803449673	0.372937683304472	-0.339304796721319
RBFA	NK	IAV	PC1_zscore	0.0216906944482534	0.211095016279524	0.78653170907377
RBFA	NK	Tcruzi	PC1_zscore	0.00633541474826728	0.400773608615985	0.253054826720452
RBFA	CD8T	NI	PC1_zscore	0.0311288325692121	0.0824053371596	1.33904496597169
RBFA	CD8T	LPS	PC1_zscore	0.0250536479417139	0.139445577274171	1.04443037719262
RBFA	CD8T	IAV	PC1_zscore	-0.00146931216737145	0.486203013949746	-0.0578953873244876
RBFA	CD8T	Tcruzi	PC1_zscore	0.0639915345916934	0.00665801911926341	2.15447944523691
RBFA	monocyte	NI	PC1_zscore	-0.00700997723954947	0.367981109678228	-0.337507800720978
RBFA	monocyte	LPS	PC1_zscore	-0.0179391148930755	0.232638545158113	-0.716817544046207
RBFA	monocyte	IAV	PC1_zscore	-0.00795602415455187	0.376513417383568	-0.303936749069156
RBFA	monocyte	Tcruzi	PC1_zscore	-0.00479241287117033	0.412913181190385	-0.212597501781651
RBFA	B	NI	PC1_zscore	-0.00734727619236841	0.35734042630071	-0.380289216058898
RBFA	B	LPS	PC1_zscore	-0.0385367253947157	0.036267393078284	-1.65824094883449
RBFA	B	IAV	PC1_zscore	-0.00987403844275145	0.324521624177795	-0.45565052674581
RBFA	B	Tcruzi	PC1_zscore	-0.027445985685001	0.0952030976219945	-1.23988058089998
RBFA	CD4T	NI	PC1_zscore	-0.00307750931345904	0.413203105042344	-0.220406386776745
RBFA	CD4T	LPS	PC1_zscore	-0.00181289114999284	0.442667739326662	-0.13946012335221
RBFA	CD4T	IAV	PC1_zscore	0.0219652025584504	0.0675020496605367	1.46778154542873
RBFA	CD4T	Tcruzi	PC1_zscore	0.00325859787132693	0.407998572468979	0.231494382431246
ADNP2	NK	NI	PC1_zscore	-0.0110384671021654	0.288851701651842	-0.552962750547156
ADNP2	NK	LPS	PC1_zscore	-0.0187320141912961	0.183692452854859	-0.876540051989655
ADNP2	NK	IAV	PC1_zscore	-0.0138618498446585	0.248517260502854	-0.667296340825514
ADNP2	NK	Tcruzi	PC1_zscore	-0.00789923749660003	0.34251206469832	-0.392108295516448
ADNP2	CD8T	NI	PC1_zscore	-0.0226769624774109	0.116559769220985	-1.16798499701392
ADNP2	CD8T	LPS	PC1_zscore	0.0020797027063792	0.47115721395688	0.107856953840996
ADNP2	CD8T	IAV	PC1_zscore	0.000922940316100982	0.498805680039019	0.0447356034991228
ADNP2	CD8T	Tcruzi	PC1_zscore	-0.0106695504413116	0.28441014104857	-0.563499858549309
ADNP2	monocyte	NI	PC1_zscore	-0.0136818632497586	0.176439341690966	-0.930195387221093
ADNP2	monocyte	LPS	PC1_zscore	-0.029262636277908	0.0251497089372354	-1.8667921199702
ADNP2	monocyte	IAV	PC1_zscore	0.00457979733745042	0.409299394143119	0.255380320438867
ADNP2	monocyte	Tcruzi	PC1_zscore	-0.0129245935540002	0.195635621863154	-0.8593545304421
ADNP2	B	NI	PC1_zscore	-0.00861148759308948	0.323987666012142	-0.453228220135257
ADNP2	B	LPS	PC1_zscore	-0.018676383249649	0.176098057244195	-0.902178846137447
ADNP2	B	IAV	PC1_zscore	-0.0148628722393472	0.226653818308042	-0.73504238281964
ADNP2	B	Tcruzi	PC1_zscore	-0.00642787703581397	0.366239038768119	-0.333003910848681
ADNP2	CD4T	NI	PC1_zscore	-0.0155180942501867	0.137691044177708	-1.08838438810339
ADNP2	CD4T	LPS	PC1_zscore	-0.00480497064394862	0.373886855630265	-0.330261488494005
ADNP2	CD4T	IAV	PC1_zscore	-0.0373928776370154	0.0105204671920127	-2.28514146706213
ADNP2	CD4T	Tcruzi	PC1_zscore	-0.00612795353207788	0.342145527594456	-0.414592982812497
ZCCHC3	NK	NI	PC1_zscore	-0.00657479586078426	0.363223762638545	-0.44457269827227
ZCCHC3	NK	LPS	PC1_zscore	0.002311650546747	0.45094699944886	0.153828093496364
ZCCHC3	NK	IAV	PC1_zscore	0.00221106327698807	0.454613037030267	0.151839997476184
ZCCHC3	NK	Tcruzi	PC1_zscore	-0.00302434116868331	0.454920376200997	-0.208436136283781
ZCCHC3	CD8T	NI	PC1_zscore	0.00487080624800744	0.384097309026801	0.34358355765662
ZCCHC3	CD8T	LPS	PC1_zscore	0.00340583331684595	0.418772033493103	0.248274157171994
ZCCHC3	CD8T	IAV	PC1_zscore	0.00125523912938224	0.475403533009688	0.0872394592104836
ZCCHC3	CD8T	Tcruzi	PC1_zscore	0.0113920691558352	0.237705227261504	0.778076490618346
ZCCHC3	monocyte	NI	PC1_zscore	0.00331744633849026	0.407733104504626	0.287937865374476
ZCCHC3	monocyte	LPS	PC1_zscore	-0.00201414747162099	0.459436406768511	-0.161301298261613
ZCCHC3	monocyte	IAV	PC1_zscore	0.00687280384724633	0.324898762555389	0.503787824489302
ZCCHC3	monocyte	Tcruzi	PC1_zscore	-0.000784278978086244	0.503524157291287	-0.0646486668911
ZCCHC3	B	NI	PC1_zscore	-0.00262683980181127	0.451922591779182	-0.206574831935638
ZCCHC3	B	LPS	PC1_zscore	0.00414200280154211	0.398086847292158	0.308711824951043
ZCCHC3	B	IAV	PC1_zscore	0.00441266410795446	0.389260837921535	0.333053776913998
ZCCHC3	B	Tcruzi	PC1_zscore	-0.00502481022220242	0.390021489727372	-0.373340307075079
ZCCHC3	CD4T	NI	PC1_zscore	0.00203113899275955	0.44021723332046	0.200141350493476
ZCCHC3	CD4T	LPS	PC1_zscore	0.0106705817959745	0.19427829209241	0.945973210541373
ZCCHC3	CD4T	IAV	PC1_zscore	0.0220681124691595	0.0685580393341298	1.65898963674897
ZCCHC3	CD4T	Tcruzi	PC1_zscore	0.00182854963756489	0.449399337818296	0.175880911607228
TRIB3	NK	NI	PC1_zscore	0.10326176511597	0.0106205022139372	2.26323268138622
TRIB3	NK	LPS	PC1_zscore	0.0758113977357837	0.0535661512162073	1.60587877700879
TRIB3	NK	IAV	PC1_zscore	0.0554873338576328	0.117598997970826	1.18269290681937
TRIB3	NK	Tcruzi	PC1_zscore	0.0890858144519707	0.0278529773517196	1.89181097477616
TRIB3	CD8T	NI	PC1_zscore	0.0909614536980403	0.0155712628877954	2.14780690353427
TRIB3	CD8T	LPS	PC1_zscore	0.0957836722648174	0.016941101236871	2.10861502256441
TRIB3	CD8T	IAV	PC1_zscore	0.134374766020247	0.00291781295758899	2.69373138459257
TRIB3	CD8T	Tcruzi	PC1_zscore	0.0451258770466149	0.152031368277649	1.02583074913117
TRIB3	monocyte	NI	PC1_zscore	-0.0880356081946622	0.0330181928631941	-1.81366601944772
TRIB3	monocyte	LPS	PC1_zscore	-0.144165779533616	0.00186168520451679	-2.81280506712069
TRIB3	monocyte	IAV	PC1_zscore	-0.149442559833966	0.0033223905214278	-2.62223781431243
TRIB3	monocyte	Tcruzi	PC1_zscore	-0.111163906438996	0.00778379683745833	-2.37320933556889
TRIB3	B	NI	PC1_zscore	0.0546801143059255	0.0871943712228328	1.3518534914234
TRIB3	B	LPS	PC1_zscore	0.0624557916205121	0.0691704406821111	1.47476824957163
TRIB3	B	IAV	PC1_zscore	0.0433867901012064	0.1659048301551	0.967760666198641
TRIB3	B	Tcruzi	PC1_zscore	-0.0357851875806474	0.19103563382001	-0.873105569196924
TRIB3	CD4T	NI	PC1_zscore	0.105750706660605	0.000302608417612406	3.38178225930389
TRIB3	CD4T	LPS	PC1_zscore	0.113284505068441	3.8271629422432e-05	3.91790127502862
TRIB3	CD4T	IAV	PC1_zscore	0.134559788509772	1.02463440711654e-05	4.19399103779778
TRIB3	CD4T	Tcruzi	PC1_zscore	0.129645137021421	1.43648782336224e-05	4.10034014396682
RBCK1	NK	NI	PC1_zscore	0.0439327876694115	0.0759767354615653	1.42864978914819
RBCK1	NK	LPS	PC1_zscore	0.156924005630099	7.26851334488289e-10	5.89219542691555
RBCK1	NK	IAV	PC1_zscore	0.117570434462458	1.17115850255759e-06	4.64595376591773
RBCK1	NK	Tcruzi	PC1_zscore	0.0909958617433695	0.00247572763518211	2.77726490486198
RBCK1	CD8T	NI	PC1_zscore	-0.035402897135897	0.0668499629092743	-1.49742730320708
RBCK1	CD8T	LPS	PC1_zscore	0.0807688696403528	0.000323506264600657	3.39064863669188
RBCK1	CD8T	IAV	PC1_zscore	0.0399027773686051	0.0762535239527338	1.42984293989339
RBCK1	CD8T	Tcruzi	PC1_zscore	-0.0062607916598815	0.399527118945763	-0.255120397136677
RBCK1	monocyte	NI	PC1_zscore	0.00534930984401659	0.412016585636286	0.220429824459559
RBCK1	monocyte	LPS	PC1_zscore	0.0797453919944768	0.000327844410447497	3.39741598604362
RBCK1	monocyte	IAV	PC1_zscore	0.0799778417048252	0.000406523162997967	3.32929458388274
RBCK1	monocyte	Tcruzi	PC1_zscore	0.0147019997955752	0.292763152087373	0.542858979016963
RBCK1	B	NI	PC1_zscore	0.0230051281125455	0.218070922517696	0.777341182343646
RBCK1	B	LPS	PC1_zscore	0.175033215848854	7.11130852821148e-12	6.49739169030509
RBCK1	B	IAV	PC1_zscore	0.106858479606851	1.01167030158726e-05	4.19692900531125
RBCK1	B	Tcruzi	PC1_zscore	0.0373669298336865	0.116852573268422	1.18772151201667
RBCK1	CD4T	NI	PC1_zscore	0.0227783032173036	0.201584653250571	0.834008169043374
RBCK1	CD4T	LPS	PC1_zscore	0.173633437162734	4.22540975029941e-13	6.92757478655472
RBCK1	CD4T	IAV	PC1_zscore	0.120893047806495	1.48633076974068e-07	5.02049826725553
RBCK1	CD4T	Tcruzi	PC1_zscore	0.0360803253721367	0.0981594368090462	1.29007487497567
TBC1D20	NK	NI	PC1_zscore	0.00143373634020175	0.469247719961549	0.101745850324496
TBC1D20	NK	LPS	PC1_zscore	0.00477531393423692	0.388193789841234	0.316791106611923
TBC1D20	NK	IAV	PC1_zscore	-0.00096316055204987	0.468058799293404	-0.0669725302155669
TBC1D20	NK	Tcruzi	PC1_zscore	0.00677264394717825	0.337430343687655	0.449688311855571
TBC1D20	CD8T	NI	PC1_zscore	-0.0305975758614456	0.0174707829261779	-1.99841981055774
TBC1D20	CD8T	LPS	PC1_zscore	-0.00849781906517942	0.263006570976247	-0.627361027705688
TBC1D20	CD8T	IAV	PC1_zscore	-0.00429816020446559	0.378491792310161	-0.293989393272599
TBC1D20	CD8T	Tcruzi	PC1_zscore	-0.0335853093821608	0.0133405751711841	-2.07124442790039
TBC1D20	monocyte	NI	PC1_zscore	0.00336008179855786	0.383578112540354	0.306733897216697
TBC1D20	monocyte	LPS	PC1_zscore	-0.00785174369303712	0.250668209107893	-0.677203509560729
TBC1D20	monocyte	IAV	PC1_zscore	-0.0141140975058808	0.136141702496832	-1.07971620611704
TBC1D20	monocyte	Tcruzi	PC1_zscore	-0.00473621609734388	0.341402702746894	-0.411736465606395
TBC1D20	B	NI	PC1_zscore	-0.00463508664512339	0.362646654363612	-0.350085488330827
TBC1D20	B	LPS	PC1_zscore	0.00417098934766171	0.395641726356329	0.290342512748638
TBC1D20	B	IAV	PC1_zscore	-0.00754672621880319	0.295690595143113	-0.53307639504816
TBC1D20	B	Tcruzi	PC1_zscore	-0.0179593816536381	0.102444133247905	-1.20687251972681
TBC1D20	CD4T	NI	PC1_zscore	-0.0188991106554867	0.0239096023533976	-1.9577079459524
TBC1D20	CD4T	LPS	PC1_zscore	-0.00602132504451179	0.256666046426289	-0.660095248641453
TBC1D20	CD4T	IAV	PC1_zscore	0.00246595531259614	0.396310383584156	0.270089619472771
TBC1D20	CD4T	Tcruzi	PC1_zscore	-0.014152487646533	0.0678490409340073	-1.48384708344631
CSNK2A1	NK	NI	PC1_zscore	0.00640275266563761	0.298569922788073	0.522817137243185
CSNK2A1	NK	LPS	PC1_zscore	0.00300965350178556	0.397613853341889	0.232465334174932
CSNK2A1	NK	IAV	PC1_zscore	-0.00133892642472438	0.470088186174292	-0.102563306119993
CSNK2A1	NK	Tcruzi	PC1_zscore	0.00788130312798182	0.261476857679203	0.625307861408204
CSNK2A1	CD8T	NI	PC1_zscore	0.00456456420308111	0.332312280062531	0.42186357843645
CSNK2A1	CD8T	LPS	PC1_zscore	-0.00139729805542104	0.463437996472995	-0.117918292358812
CSNK2A1	CD8T	IAV	PC1_zscore	-0.00175507279229484	0.458533551830895	-0.134818974353351
CSNK2A1	CD8T	Tcruzi	PC1_zscore	0.0106350658571421	0.169207182881878	0.947461067186307
CSNK2A1	monocyte	NI	PC1_zscore	0.00622576637693519	0.242256378609924	0.702268973450098
CSNK2A1	monocyte	LPS	PC1_zscore	-0.00663624797359222	0.25215149626537	-0.650153509375284
CSNK2A1	monocyte	IAV	PC1_zscore	0.0041671149295268	0.34408397848393	0.395321097108789
CSNK2A1	monocyte	Tcruzi	PC1_zscore	0.0107425647260356	0.129387610397689	1.12340081415728
CSNK2A1	B	NI	PC1_zscore	0.0032059081605392	0.376986890338348	0.308202946904174
CSNK2A1	B	LPS	PC1_zscore	0.0128633762353467	0.111674244203311	1.20009818268079
CSNK2A1	B	IAV	PC1_zscore	0.0125985348489787	0.124572640078675	1.12982954994563
CSNK2A1	B	Tcruzi	PC1_zscore	-0.00194623349589991	0.436662994586832	-0.172989657069772
CSNK2A1	CD4T	NI	PC1_zscore	0.0162055916628365	0.016636636032725	2.08125597157192
CSNK2A1	CD4T	LPS	PC1_zscore	0.0267347654643617	0.000855654081657459	3.1552209284076
CSNK2A1	CD4T	IAV	PC1_zscore	0.0216368629328964	0.00303865517595438	2.64931941301835
CSNK2A1	CD4T	Tcruzi	PC1_zscore	0.0108701013461015	0.0877012607973171	1.34911177407002
SRXN1	NK	NI	PC1_zscore	-0.0903606928997906	0.0147538090957033	-2.1741116471445
SRXN1	NK	LPS	PC1_zscore	-0.0977309698543812	0.0119514404981295	-2.2824416887492
SRXN1	NK	IAV	PC1_zscore	-0.0213461848674512	0.32135885871842	-0.462160125031965
SRXN1	NK	Tcruzi	PC1_zscore	-0.0432710760376831	0.159917489837747	-0.999416183295058
SRXN1	CD8T	NI	PC1_zscore	-0.199646948462277	4.20898418340698e-08	-4.76401312188427
SRXN1	CD8T	LPS	PC1_zscore	-0.0905362772532764	0.0107106762281093	-2.29532325504213
SRXN1	CD8T	IAV	PC1_zscore	-0.0448657304455161	0.163600744037274	-0.981318083921907
SRXN1	CD8T	Tcruzi	PC1_zscore	-0.229372448701663	1.41397937802878e-09	-5.1962155765331
SRXN1	monocyte	NI	PC1_zscore	-0.0784093631478552	0.00826467595526559	-2.38688366810934
SRXN1	monocyte	LPS	PC1_zscore	-0.0483429259205939	0.0711872500312214	-1.4734580474989
SRXN1	monocyte	IAV	PC1_zscore	-0.0372754739196864	0.163902436653757	-0.986843204653732
SRXN1	monocyte	Tcruzi	PC1_zscore	-0.05076347753724	0.0666162151440491	-1.5045028648127
SRXN1	B	NI	PC1_zscore	-0.132453056306575	0.00163551299354103	-2.86722497559754
SRXN1	B	LPS	PC1_zscore	-0.0817742219474081	0.0360316439983099	-1.80833764811097
SRXN1	B	IAV	PC1_zscore	-0.0907197807655062	0.0268224224899172	-1.93261744007206
SRXN1	B	Tcruzi	PC1_zscore	-0.0778452130627474	0.0391940454954218	-1.76360487535743
SRXN1	CD4T	NI	PC1_zscore	-0.0995177164910008	0.00152839537994254	-2.93717337469258
SRXN1	CD4T	LPS	PC1_zscore	-0.116773858177332	0.000197539959290505	-3.52150105703401
SRXN1	CD4T	IAV	PC1_zscore	-0.134708634378445	6.06888513383641e-05	-3.81893276637986
SRXN1	CD4T	Tcruzi	PC1_zscore	-0.117914253748618	0.000179342732675614	-3.52039155493736
FAM110A	NK	NI	PC1_zscore	0.0021182589914319	0.471427472234329	0.0978187935808374
FAM110A	NK	LPS	PC1_zscore	-0.0133438330411101	0.290037564203621	-0.57209644089615
FAM110A	NK	IAV	PC1_zscore	-0.00795408675808649	0.373788768484153	-0.338625157852581
FAM110A	NK	Tcruzi	PC1_zscore	0.00472233986681421	0.428965177687424	0.211286809641744
FAM110A	CD8T	NI	PC1_zscore	0.0241024733798868	0.117071736711968	1.20289881963043
FAM110A	CD8T	LPS	PC1_zscore	-0.00463857679277977	0.423377387842176	-0.229362455182835
FAM110A	CD8T	IAV	PC1_zscore	0.00501413471268744	0.416362885736585	0.226372262812393
FAM110A	CD8T	Tcruzi	PC1_zscore	0.0293069320726788	0.0815034698982647	1.39033882362992
FAM110A	monocyte	NI	PC1_zscore	-0.0288019939165364	0.0629908912093133	-1.5078236536298
FAM110A	monocyte	LPS	PC1_zscore	-0.0475603776871939	0.0090880788745592	-2.10218730510352
FAM110A	monocyte	IAV	PC1_zscore	-0.0199749927283817	0.187683944732765	-0.887328238596367
FAM110A	monocyte	Tcruzi	PC1_zscore	-0.0112241252888203	0.281196361897797	-0.583647485597115
FAM110A	B	NI	PC1_zscore	-0.00322203047602525	0.445921661242721	-0.159357076091471
FAM110A	B	LPS	PC1_zscore	-0.0524039262621293	0.027806850875713	-1.73249445059539
FAM110A	B	IAV	PC1_zscore	-0.0243885146963267	0.154489743057724	-0.990257438626654
FAM110A	B	Tcruzi	PC1_zscore	0.00326326391714018	0.45123945909139	0.154695788306311
FAM110A	CD4T	NI	PC1_zscore	0.00231108467017814	0.440962479752224	0.170467752621924
FAM110A	CD4T	LPS	PC1_zscore	-0.0217227964879752	0.0811939043654699	-1.42144319290324
FAM110A	CD4T	IAV	PC1_zscore	0.000616449505270521	0.489049789998779	0.0421708749566254
FAM110A	CD4T	Tcruzi	PC1_zscore	0.00378647637730805	0.402313499541468	0.267814568684382
PSMF1	NK	NI	PC1_zscore	-0.00553399537804239	0.332277610930016	-0.445266908094933
PSMF1	NK	LPS	PC1_zscore	0.0161420851353684	0.0978123415142326	1.27840335503753
PSMF1	NK	IAV	PC1_zscore	0.00945663693125503	0.22275969407444	0.757700502724971
PSMF1	NK	Tcruzi	PC1_zscore	-0.000390452371192492	0.495405278211235	-0.0305647936750933
PSMF1	CD8T	NI	PC1_zscore	0.0234738294396931	0.00955107190370868	2.36598526792088
PSMF1	CD8T	LPS	PC1_zscore	-0.00531586915853123	0.316772758732721	-0.488870965723232
PSMF1	CD8T	IAV	PC1_zscore	0.0101759306466948	0.202644493581095	0.82391809498954
PSMF1	CD8T	Tcruzi	PC1_zscore	0.00878968760529821	0.193807876486991	0.862650202821214
PSMF1	monocyte	NI	PC1_zscore	0.00290666335600526	0.390719851840251	0.273225064411908
PSMF1	monocyte	LPS	PC1_zscore	0.00981929903800148	0.193517193005714	0.861273275637482
PSMF1	monocyte	IAV	PC1_zscore	0.0370754334833995	0.00146334756356434	2.68238568135829
PSMF1	monocyte	Tcruzi	PC1_zscore	-0.00448414087490553	0.355440251460642	-0.384546042637847
PSMF1	B	NI	PC1_zscore	-0.00384333664228243	0.357831951898927	-0.370159290131252
PSMF1	B	LPS	PC1_zscore	0.00405857610689069	0.347872508579287	0.389254175862296
PSMF1	B	IAV	PC1_zscore	0.026829831600444	0.00904448758227768	2.28767934432838
PSMF1	B	Tcruzi	PC1_zscore	0.00470070997041888	0.329282463477873	0.43588278427896
PSMF1	CD4T	NI	PC1_zscore	0.00939832782289424	0.0763328305794886	1.43334941310869
PSMF1	CD4T	LPS	PC1_zscore	0.0128264403315112	0.0255941249343721	1.96028805425031
PSMF1	CD4T	IAV	PC1_zscore	0.0201929652605332	0.0028513367567966	2.95238881518366
PSMF1	CD4T	Tcruzi	PC1_zscore	0.012899552615954	0.0313819775859699	1.87090903743945
FKBP1A	NK	NI	PC1_zscore	0.0294875218214497	0.0261234165690281	1.86134926318999
FKBP1A	NK	LPS	PC1_zscore	0.0255652876010169	0.0552846454525163	1.56417017466399
FKBP1A	NK	IAV	PC1_zscore	0.0205817384047553	0.0980783977197513	1.27499457560056
FKBP1A	NK	Tcruzi	PC1_zscore	0.0153901185750594	0.161009903868352	0.975069674752634
FKBP1A	CD8T	NI	PC1_zscore	0.0491837422923434	5.61213967503495e-05	3.47385760312278
FKBP1A	CD8T	LPS	PC1_zscore	0.0400999823537626	0.00213003770314621	2.62850596733207
FKBP1A	CD8T	IAV	PC1_zscore	0.0227171042538215	0.0789135055640491	1.37850138089157
FKBP1A	CD8T	Tcruzi	PC1_zscore	0.0466682188709018	0.000170227634978589	3.24606092531722
FKBP1A	monocyte	NI	PC1_zscore	0.0186129919583205	0.054865853497685	1.58577659189639
FKBP1A	monocyte	LPS	PC1_zscore	0.0370815908941762	0.00207691808642182	2.70089585599873
FKBP1A	monocyte	IAV	PC1_zscore	0.0288389049047943	0.0156091464016429	2.11530454953962
FKBP1A	monocyte	Tcruzi	PC1_zscore	0.0170846824379923	0.0824320459521912	1.38041416797307
FKBP1A	B	NI	PC1_zscore	0.0147041083980053	0.127909943225656	1.13146588307108
FKBP1A	B	LPS	PC1_zscore	-0.0124822328498421	0.191679531257144	-0.871794799753655
FKBP1A	B	IAV	PC1_zscore	0.00553012738925277	0.355231473829579	0.374454711655829
FKBP1A	B	Tcruzi	PC1_zscore	0.0117314534187272	0.189848304918607	0.877975301543664
FKBP1A	CD4T	NI	PC1_zscore	0.0171999868253232	0.0115723757462403	2.2572010234837
FKBP1A	CD4T	LPS	PC1_zscore	-0.000261584923564958	0.484347890216063	-0.0335418762279519
FKBP1A	CD4T	IAV	PC1_zscore	0.00811767790174483	0.157962807509771	1.00387185945018
FKBP1A	CD4T	Tcruzi	PC1_zscore	0.0215228042564108	0.00301891277470031	2.72295434967318
NSFL1C	NK	NI	PC1_zscore	-0.00188031212561605	0.592689670630388	-0.200527321940818
NSFL1C	NK	LPS	PC1_zscore	-0.00221772870920507	0.588357093403702	-0.209080719483305
NSFL1C	NK	IAV	PC1_zscore	0.00356035947068998	0.491346750198414	0.372812270492527
NSFL1C	NK	Tcruzi	PC1_zscore	-0.00185163821537868	0.595632231204327	-0.193817254752818
NSFL1C	CD8T	NI	PC1_zscore	-0.00397822409454991	0.51469041809934	-0.425186492519359
NSFL1C	CD8T	LPS	PC1_zscore	0.00318239894161219	0.49326091329295	0.37532738725588
NSFL1C	CD8T	IAV	PC1_zscore	0.000293700791745604	0.597742401591745	0.032075918144821
NSFL1C	CD8T	Tcruzi	PC1_zscore	0.00135368993950888	0.560713848779572	0.162118926191507
NSFL1C	monocyte	NI	PC1_zscore	0.00186547205909459	0.529038458716484	0.270908495790177
NSFL1C	monocyte	LPS	PC1_zscore	0.0122074969028576	0.186966594548888	1.13235709994838
NSFL1C	monocyte	IAV	PC1_zscore	0.0103737833400008	0.284582849149647	0.949618510484749
NSFL1C	monocyte	Tcruzi	PC1_zscore	0.00714012029636177	0.35903598811485	0.807426113934637
NSFL1C	B	NI	PC1_zscore	-0.00300849953036798	0.535819581177782	-0.354723496800678
NSFL1C	B	LPS	PC1_zscore	3.80560210791357e-05	0.609701196215799	0.00467913467070336
NSFL1C	B	IAV	PC1_zscore	-0.00212299377361139	0.577635221753368	-0.241830886481156
NSFL1C	B	Tcruzi	PC1_zscore	0.00107726356644372	0.568799348536625	0.137289203995473
NSFL1C	CD4T	NI	PC1_zscore	-0.000934051931647803	0.596492057071524	-0.148321340496618
NSFL1C	CD4T	LPS	PC1_zscore	0.00650285224539827	0.343803782699427	0.878063801358117
NSFL1C	CD4T	IAV	PC1_zscore	0.00271835882711106	0.480662680457608	0.431603716394338
NSFL1C	CD4T	Tcruzi	PC1_zscore	0.00285046266414297	0.473806853603433	0.451660292050461
STK35	NK	NI	PC1_zscore	0.00775685356665571	0.353633581719841	0.509395591522931
STK35	NK	LPS	PC1_zscore	0.00519126702802585	0.420877224306559	0.323360791069813
STK35	NK	IAV	PC1_zscore	0.00336013695128572	0.459168409978307	0.222973535580632
STK35	NK	Tcruzi	PC1_zscore	-0.000589484996747589	0.524477750431336	-0.0409439498139074
STK35	CD8T	NI	PC1_zscore	-0.00192639117991653	0.492829588962329	-0.127885484370201
STK35	CD8T	LPS	PC1_zscore	0.00404669566169903	0.437967985269803	0.278713753418566
STK35	CD8T	IAV	PC1_zscore	9.77430424129697e-05	0.53274660084012	0.00653705697254991
STK35	CD8T	Tcruzi	PC1_zscore	0.000166769798518684	0.534899309350705	0.0111687969685129
STK35	monocyte	NI	PC1_zscore	-0.00478309634151969	0.398823754594706	-0.382614613257491
STK35	monocyte	LPS	PC1_zscore	-0.000295068075727065	0.512800592840042	-0.0219320349304366
STK35	monocyte	IAV	PC1_zscore	-0.00265126990391776	0.462325980111232	-0.179664660929875
STK35	monocyte	Tcruzi	PC1_zscore	-0.00462072231535885	0.410398858563524	-0.35072335823037
STK35	B	NI	PC1_zscore	-0.00057685717434168	0.522502858948309	-0.0436529530851214
STK35	B	LPS	PC1_zscore	-0.00772346186077074	0.354476376254371	-0.505370266474479
STK35	B	IAV	PC1_zscore	0.000501826584421696	0.528942702025825	0.0357389133915952
STK35	B	Tcruzi	PC1_zscore	0.00722969529411223	0.36008699394105	0.491737570895067
STK35	CD4T	NI	PC1_zscore	0.00835395962223659	0.284882545700515	0.710079973362964
STK35	CD4T	LPS	PC1_zscore	-0.00965383759745317	0.262141248528667	-0.786184213992268
STK35	CD4T	IAV	PC1_zscore	-0.000629419521179818	0.519677765436855	-0.0543343395833609
STK35	CD4T	Tcruzi	PC1_zscore	7.45276698591384e-06	0.537854952873447	0.000667076232430991
SNRPB	NK	NI	PC1_zscore	-0.00208241131288703	0.426077812471129	-0.196853960400827
SNRPB	NK	LPS	PC1_zscore	0.0319963666659651	0.00229909025172644	2.62680551972071
SNRPB	NK	IAV	PC1_zscore	0.0181537092262255	0.0485395463676421	1.61866861629752
SNRPB	NK	Tcruzi	PC1_zscore	0.0106870411409853	0.163087528327337	0.972074655332392
SNRPB	CD8T	NI	PC1_zscore	-0.00602006837295918	0.254197612295377	-0.666437800322212
SNRPB	CD8T	LPS	PC1_zscore	0.0181554690023473	0.0292916989213517	1.85695270571516
SNRPB	CD8T	IAV	PC1_zscore	-0.00378423108569159	0.373085730523896	-0.339292301188587
SNRPB	CD8T	Tcruzi	PC1_zscore	-0.00426797788610301	0.3257345035775	-0.459079254017996
SNRPB	monocyte	NI	PC1_zscore	-0.00772020357500269	0.167114514769805	-0.96556892577092
SNRPB	monocyte	LPS	PC1_zscore	-0.00448575895566629	0.294611019463873	-0.543083458256648
SNRPB	monocyte	IAV	PC1_zscore	0.00208599997228166	0.410178559740231	0.230549591086803
SNRPB	monocyte	Tcruzi	PC1_zscore	-0.000123311185640111	0.495256026325652	-0.0146969326719256
SNRPB	B	NI	PC1_zscore	-0.00591887948948961	0.264263355085675	-0.632450016688064
SNRPB	B	LPS	PC1_zscore	0.00566958819945288	0.277745974987604	0.589612160918827
SNRPB	B	IAV	PC1_zscore	0.00610817616866826	0.269562676444945	0.61139398887532
SNRPB	B	Tcruzi	PC1_zscore	0.00247843355888846	0.397535060049414	0.258371301144955
SNRPB	CD4T	NI	PC1_zscore	-0.00999951296453996	0.0835249149721486	-1.37344963641353
SNRPB	CD4T	LPS	PC1_zscore	0.0197088555697331	0.00458164459926152	2.64287828175169
SNRPB	CD4T	IAV	PC1_zscore	0.0228363970405948	0.00239111830010623	2.9551147945017
SNRPB	CD4T	Tcruzi	PC1_zscore	0.00842699102784367	0.12571343204338	1.1459489059183
NOP56	NK	NI	PC1_zscore	0.000527733132454139	0.479387118096946	0.0391764624110711
NOP56	NK	LPS	PC1_zscore	-0.00158901788851743	0.471087873092368	-0.107830778726996
NOP56	NK	IAV	PC1_zscore	0.00220117922490762	0.430174176912848	0.155442528446881
NOP56	NK	Tcruzi	PC1_zscore	-0.010268039929427	0.254445395497117	-0.672555800129442
NOP56	CD8T	NI	PC1_zscore	0.0237053146935333	0.024992189138658	1.88013066101513
NOP56	CD8T	LPS	PC1_zscore	0.0111445498876757	0.180440920113289	0.899925817982289
NOP56	CD8T	IAV	PC1_zscore	0.000684024127562472	0.469836227399794	0.0495390032478361
NOP56	CD8T	Tcruzi	PC1_zscore	0.0227026627977136	0.033398039079462	1.75047318728613
NOP56	monocyte	NI	PC1_zscore	0.000820544689469947	0.468946029991441	0.0731440116279682
NOP56	monocyte	LPS	PC1_zscore	0.00214929847076832	0.428036199038043	0.173890793077667
NOP56	monocyte	IAV	PC1_zscore	-0.00310057392085517	0.41636091353368	-0.228202192870313
NOP56	monocyte	Tcruzi	PC1_zscore	0.00856837524922287	0.242007994133899	0.695482206854497
NOP56	B	NI	PC1_zscore	-0.00845631571073218	0.249003883279906	-0.682015557258327
NOP56	B	LPS	PC1_zscore	0.00295649039670022	0.399663407186419	0.241254381489252
NOP56	B	IAV	PC1_zscore	0.0101713030822694	0.206120868141315	0.807165934831874
NOP56	B	Tcruzi	PC1_zscore	-0.00443598996362605	0.366901857204938	-0.358627557093554
NOP56	CD4T	NI	PC1_zscore	0.00775292103428459	0.190599522685126	0.875115898423112
NOP56	CD4T	LPS	PC1_zscore	0.0216637598111852	0.00878870739239415	2.33809251543227
NOP56	CD4T	IAV	PC1_zscore	0.0245564794128531	0.00552074138183173	2.51322773581169
NOP56	CD4T	Tcruzi	PC1_zscore	0.00807035230203888	0.187051765469738	0.885955837055107
IDH3B	NK	NI	PC1_zscore	-0.00611519772043564	0.345450615282229	-0.406390746512287
IDH3B	NK	LPS	PC1_zscore	-0.00252488094170529	0.444780750365393	-0.159289157441138
IDH3B	NK	IAV	PC1_zscore	0.0110083228722891	0.23680874582825	0.705602677594927
IDH3B	NK	Tcruzi	PC1_zscore	-0.00387156049149821	0.40713598389297	-0.250014808809931
IDH3B	CD8T	NI	PC1_zscore	0.0100560800503737	0.216475049685075	0.778714176658924
IDH3B	CD8T	LPS	PC1_zscore	0.00669610169048364	0.309148629782035	0.488046556063767
IDH3B	CD8T	IAV	PC1_zscore	0.0001340440537916	0.490206749064913	0.0087482344978478
IDH3B	CD8T	Tcruzi	PC1_zscore	-0.000600172351077462	0.485986625576407	-0.0450783082208828
IDH3B	monocyte	NI	PC1_zscore	0.00758985426078155	0.222899410307943	0.759905413306642
IDH3B	monocyte	LPS	PC1_zscore	0.0138451140538358	0.106687954909876	1.2324510862121
IDH3B	monocyte	IAV	PC1_zscore	-0.00807268455595133	0.261124562554801	-0.646111504246454
IDH3B	monocyte	Tcruzi	PC1_zscore	-0.00396693799841587	0.358770741310166	-0.363654975207872
IDH3B	B	NI	PC1_zscore	-0.00219609193083855	0.433777682347963	-0.177227868963442
IDH3B	B	LPS	PC1_zscore	-0.0254010353700407	0.0328102905492602	-1.73767034890646
IDH3B	B	IAV	PC1_zscore	0.0176489798393009	0.0962601891231134	1.26409992254559
IDH3B	B	Tcruzi	PC1_zscore	-0.00451051219172916	0.366682935742539	-0.347549239984852
IDH3B	CD4T	NI	PC1_zscore	0.019299119602296	0.0150717926225195	2.11524922139201
IDH3B	CD4T	LPS	PC1_zscore	0.0337756733913752	0.000124583459936612	3.55525789205547
IDH3B	CD4T	IAV	PC1_zscore	0.0176419809282606	0.0251392502315191	1.92845562310866
IDH3B	CD4T	Tcruzi	PC1_zscore	0.0139917683780446	0.0631854107772811	1.51208167256284
PCED1A	NK	NI	PC1_zscore	-0.0134548081767945	0.214322744915326	-0.81354098241091
PCED1A	NK	LPS	PC1_zscore	-0.0111337442933799	0.268096028293082	-0.648480367173385
PCED1A	NK	IAV	PC1_zscore	-0.0180263175657905	0.1609999320866	-0.983562874999185
PCED1A	NK	Tcruzi	PC1_zscore	-0.00909709332613617	0.29787409990284	-0.563455974316983
PCED1A	CD8T	NI	PC1_zscore	0.0062927149199522	0.359923188716364	0.41981551356339
PCED1A	CD8T	LPS	PC1_zscore	-0.00685828654606885	0.335408666820219	-0.462598695675966
PCED1A	CD8T	IAV	PC1_zscore	-0.00965259847506207	0.287226979940681	-0.59547675601284
PCED1A	CD8T	Tcruzi	PC1_zscore	-0.00188867486053273	0.46283905423128	-0.126617947286056
PCED1A	monocyte	NI	PC1_zscore	-0.0141774546690271	0.180099506194345	-0.938917732617383
PCED1A	monocyte	LPS	PC1_zscore	-0.0152358681302373	0.177161350265907	-0.917684002165828
PCED1A	monocyte	IAV	PC1_zscore	-0.0170616616765414	0.169943094005598	-0.939426709672091
PCED1A	monocyte	Tcruzi	PC1_zscore	-0.00547800951215652	0.368998299717225	-0.363164891979912
PCED1A	B	NI	PC1_zscore	0.00545372894161265	0.37705038682831	0.372868175957503
PCED1A	B	LPS	PC1_zscore	-0.01374265788482	0.199757032709119	-0.869439467640529
PCED1A	B	IAV	PC1_zscore	-0.0015301828038896	0.466549827238373	-0.103063306042109
PCED1A	B	Tcruzi	PC1_zscore	-0.00501211673628416	0.377986886077805	-0.341393387882903
PCED1A	CD4T	NI	PC1_zscore	-0.00699424265818539	0.277951344362167	-0.635820358191468
PCED1A	CD4T	LPS	PC1_zscore	-0.0143646654218552	0.125792602557843	-1.20388017855622
PCED1A	CD4T	IAV	PC1_zscore	0.0035416628352059	0.396864095342856	0.30615373517809
PCED1A	CD4T	Tcruzi	PC1_zscore	0.00762156908836124	0.282074246405202	0.623105069485663
VPS16	NK	NI	PC1_zscore	0.00253351641237648	0.491061663205161	0.250125066254289
VPS16	NK	LPS	PC1_zscore	0.000956148264422677	0.536882399454229	0.0848251428525268
VPS16	NK	IAV	PC1_zscore	-0.000106477951959952	0.572672973515661	-0.00968999444169634
VPS16	NK	Tcruzi	PC1_zscore	0.00235041135898606	0.497414047115426	0.227452967837376
VPS16	CD8T	NI	PC1_zscore	0.0055794585907439	0.402336435708967	0.52544079543742
VPS16	CD8T	LPS	PC1_zscore	0.00101521177984898	0.538697514081813	0.0994800830516637
VPS16	CD8T	IAV	PC1_zscore	0.00305190544545585	0.473744757442294	0.279212443473921
VPS16	CD8T	Tcruzi	PC1_zscore	0.00622954529634375	0.384930436536805	0.57989392183031
VPS16	monocyte	NI	PC1_zscore	0.00338737344833605	0.446589277428435	0.404424346120995
VPS16	monocyte	LPS	PC1_zscore	0.0061136806315026	0.333530013622824	0.593338673208981
VPS16	monocyte	IAV	PC1_zscore	0.00429017452891295	0.415447424377683	0.421228078706676
VPS16	monocyte	Tcruzi	PC1_zscore	0.00251602818645419	0.484772544737482	0.282501439280967
VPS16	B	NI	PC1_zscore	0.00498808680930046	0.411628946997599	0.496151722236305
VPS16	B	LPS	PC1_zscore	-0.00307475598606646	0.536442641274396	-0.26266075732044
VPS16	B	IAV	PC1_zscore	-0.00362331052025805	0.519203751806869	-0.30756097914685
VPS16	B	Tcruzi	PC1_zscore	-0.00147816758131622	0.575579694157818	-0.139899599452182
VPS16	CD4T	NI	PC1_zscore	0.00745903255095056	0.314792863331124	0.822819685177341
VPS16	CD4T	LPS	PC1_zscore	3.1068358353883e-05	0.579074143292363	0.00355473122462356
VPS16	CD4T	IAV	PC1_zscore	0.00242472237526461	0.483258378428352	0.286519528564131
VPS16	CD4T	Tcruzi	PC1_zscore	0.000839320577360694	0.548673020218957	0.100218172967574
PTPRA	NK	NI	PC1_zscore	0.0201783550700948	0.0586760295614481	1.54834417160594
PTPRA	NK	LPS	PC1_zscore	0.0460678206451517	0.000247624789073125	3.30071897342815
PTPRA	NK	IAV	PC1_zscore	0.0377852209532933	0.00195169793750946	2.77539691708047
PTPRA	NK	Tcruzi	PC1_zscore	0.00651581880864717	0.315943857243355	0.47075362924384
PTPRA	CD8T	NI	PC1_zscore	-0.0118782399779661	0.136380396834712	-1.09456184752611
PTPRA	CD8T	LPS	PC1_zscore	0.0198663474291852	0.0465267368747229	1.66153381071293
PTPRA	CD8T	IAV	PC1_zscore	0.0195670734714574	0.0770696153995874	1.40867894757203
PTPRA	CD8T	Tcruzi	PC1_zscore	-0.0144163632567198	0.105116738750543	-1.24767384077997
PTPRA	monocyte	NI	PC1_zscore	0.0163619560725775	0.0836428995735803	1.37299302514134
PTPRA	monocyte	LPS	PC1_zscore	0.0546715795349848	9.74490303402679e-06	3.98340414850028
PTPRA	monocyte	IAV	PC1_zscore	0.0488131404148608	0.000153521381317898	3.39393960434048
PTPRA	monocyte	Tcruzi	PC1_zscore	0.0085225232089722	0.255992511420946	0.650239042494327
PTPRA	B	NI	PC1_zscore	0.00857469848984559	0.231626294448414	0.73104955412146
PTPRA	B	LPS	PC1_zscore	0.0114678462287539	0.169164076735966	0.953893811424864
PTPRA	B	IAV	PC1_zscore	-0.00535312739822378	0.340772069865689	-0.416055833471273
PTPRA	B	Tcruzi	PC1_zscore	-0.00375612230568753	0.386452518076181	-0.292537047236452
PTPRA	CD4T	NI	PC1_zscore	-0.00688990520938859	0.175280948946263	-0.933223719023128
PTPRA	CD4T	LPS	PC1_zscore	0.0257528727100015	0.000229784144058596	3.47521789338409
PTPRA	CD4T	IAV	PC1_zscore	0.0274791391700201	0.000104382564796912	3.66273124130423
PTPRA	CD4T	Tcruzi	PC1_zscore	-0.00625369474811673	0.213915189755586	-0.793264279222576
MRPS26	NK	NI	PC1_zscore	-0.0138464109651313	0.209856844630066	-0.795678826467465
MRPS26	NK	LPS	PC1_zscore	-0.0479152599134553	0.0107217719356503	-1.97884741484419
MRPS26	NK	IAV	PC1_zscore	-0.0405812078933692	0.0231716547489633	-1.74800170515924
MRPS26	NK	Tcruzi	PC1_zscore	-0.0257924938382527	0.0809908480993886	-1.3191062995386
MRPS26	CD8T	NI	PC1_zscore	0.00853245161432614	0.265461709159583	0.626930325512377
MRPS26	CD8T	LPS	PC1_zscore	-0.0186367110032084	0.114874803691675	-1.17573661183724
MRPS26	CD8T	IAV	PC1_zscore	-0.0192870936240412	0.145426594035577	-1.02934936244778
MRPS26	CD8T	Tcruzi	PC1_zscore	0.00455690917226585	0.372206336776355	0.324755991620198
MRPS26	monocyte	NI	PC1_zscore	-0.00177305787599202	0.452307511677786	-0.121389586876066
MRPS26	monocyte	LPS	PC1_zscore	-0.00437797797242316	0.39831251333928	-0.262044553872251
MRPS26	monocyte	IAV	PC1_zscore	-0.0309564086678868	0.0602802884433873	-1.44208374422992
MRPS26	monocyte	Tcruzi	PC1_zscore	-0.0146440838332508	0.186935641850456	-0.878270247614729
MRPS26	B	NI	PC1_zscore	0.00128404185507491	0.458262876749086	0.0942549136782047
MRPS26	B	LPS	PC1_zscore	-0.0115999955883988	0.217881969185508	-0.781710199371031
MRPS26	B	IAV	PC1_zscore	-0.0154669109262878	0.168894220442305	-0.945008398361999
MRPS26	B	Tcruzi	PC1_zscore	-0.00371234084672002	0.396695939602898	-0.260907439621559
MRPS26	CD4T	NI	PC1_zscore	0.017526489911055	0.0235264372654565	1.96195269096256
MRPS26	CD4T	LPS	PC1_zscore	0.0231896002500495	0.00399249163128362	2.64165249795939
MRPS26	CD4T	IAV	PC1_zscore	0.00862309805739359	0.175054918008674	0.932329634133511
MRPS26	CD4T	Tcruzi	PC1_zscore	0.00323359659954399	0.360753369085581	0.357799274133966
UBOX5	NK	NI	PC1_zscore	0.0139923205267579	0.294324913875955	0.523957398106433
UBOX5	NK	LPS	PC1_zscore	0.0288155757391513	0.127587006287368	1.11694052968297
UBOX5	NK	IAV	PC1_zscore	0.0266131868728278	0.147849038715502	1.02610891893885
UBOX5	NK	Tcruzi	PC1_zscore	0.0398552094357603	0.0582847794914699	1.47438222930416
UBOX5	CD8T	NI	PC1_zscore	0.0361745638678628	0.0509111721184555	1.60037349693684
UBOX5	CD8T	LPS	PC1_zscore	0.0347288439887322	0.0634598984009274	1.49126280993258
UBOX5	CD8T	IAV	PC1_zscore	0.0313351092994996	0.0998193423295562	1.25558964728357
UBOX5	CD8T	Tcruzi	PC1_zscore	0.0578578993660407	0.00627440839372967	2.09838543924152
UBOX5	monocyte	NI	PC1_zscore	0.000576996770458435	0.491620946315642	0.022588833011195
UBOX5	monocyte	LPS	PC1_zscore	0.0184254570790887	0.206337806662207	0.838515831457855
UBOX5	monocyte	IAV	PC1_zscore	0.0284388841814232	0.122482021887366	1.17552978601664
UBOX5	monocyte	Tcruzi	PC1_zscore	0.00873175175698992	0.37098268910299	0.342984472035119
UBOX5	B	NI	PC1_zscore	0.027379544859074	0.137186421228605	1.08703620618308
UBOX5	B	LPS	PC1_zscore	0.0120986726488275	0.315581739774579	0.447998073338636
UBOX5	B	IAV	PC1_zscore	0.0217493937163477	0.195340249263228	0.845107202748928
UBOX5	B	Tcruzi	PC1_zscore	0.0375523645755914	0.0673890757753028	1.41901350081889
UBOX5	CD4T	NI	PC1_zscore	0.0436497026172711	0.00415942803825171	2.47740257638734
UBOX5	CD4T	LPS	PC1_zscore	0.0568393375633382	0.000553807065561286	2.8174881200228
UBOX5	CD4T	IAV	PC1_zscore	0.0348888967567652	0.0171267591046065	2.10095841080101
UBOX5	CD4T	Tcruzi	PC1_zscore	0.0275399690207487	0.0660909481780129	1.5169840617133
FASTKD5	NK	NI	PC1_zscore	0.0105719393045214	0.324342490095704	0.490217261887919
FASTKD5	NK	LPS	PC1_zscore	-0.0219570006223787	0.174368241060504	-0.900240587983231
FASTKD5	NK	IAV	PC1_zscore	0.00794059777035301	0.376686533126155	0.358848001304826
FASTKD5	NK	Tcruzi	PC1_zscore	-0.0154752832180269	0.242566326293689	-0.693141914866227
FASTKD5	CD8T	NI	PC1_zscore	0.0133440041920251	0.256960116898706	0.680341700891378
FASTKD5	CD8T	LPS	PC1_zscore	0.00288543527528212	0.4516123376346	0.149161335090448
FASTKD5	CD8T	IAV	PC1_zscore	-0.0140936371495442	0.260244030705183	-0.645458411528435
FASTKD5	CD8T	Tcruzi	PC1_zscore	0.00783030717454404	0.35277188310149	0.408250902016771
FASTKD5	monocyte	NI	PC1_zscore	-0.0153892673180752	0.14856494093089	-1.04198167198907
FASTKD5	monocyte	LPS	PC1_zscore	-0.0155369323879022	0.158744074160764	-0.993137085592858
FASTKD5	monocyte	IAV	PC1_zscore	0.00525835008374124	0.390140878701121	0.304645260164131
FASTKD5	monocyte	Tcruzi	PC1_zscore	-0.00423157117621027	0.394437704652244	-0.27554737704194
FASTKD5	B	NI	PC1_zscore	-0.0207119833322564	0.146150772217597	-1.00375128266526
FASTKD5	B	LPS	PC1_zscore	-0.0252947182334987	0.111201432535308	-1.15042732180697
FASTKD5	B	IAV	PC1_zscore	0.0139405483581093	0.266174569981143	0.651037289360663
FASTKD5	B	Tcruzi	PC1_zscore	-0.00941522973192819	0.317587988866602	-0.488988581462664
FASTKD5	CD4T	NI	PC1_zscore	0.00955843438556868	0.244995103971113	0.715744279231487
FASTKD5	CD4T	LPS	PC1_zscore	-0.0179057493606219	0.105717964494262	-1.25157224132736
FASTKD5	CD4T	IAV	PC1_zscore	-0.017936466311489	0.10033429462206	-1.28142030807584
FASTKD5	CD4T	Tcruzi	PC1_zscore	0.00618531192072297	0.330135986306129	0.462985557371441
DDRGK1	NK	NI	PC1_zscore	0.0030399926028364	0.408440596268101	0.250301961856068
DDRGK1	NK	LPS	PC1_zscore	0.0103189454366929	0.226863749650663	0.768107463087067
DDRGK1	NK	IAV	PC1_zscore	0.00671713679500336	0.310501376027141	0.51760383767308
DDRGK1	NK	Tcruzi	PC1_zscore	0.00265724804279205	0.422258862906798	0.21360120360964
DDRGK1	CD8T	NI	PC1_zscore	0.0097056500309304	0.204268692130904	0.854038613213881
DDRGK1	CD8T	LPS	PC1_zscore	0.0117947398192617	0.168898690227332	0.975267927220479
DDRGK1	CD8T	IAV	PC1_zscore	-0.0052329362922811	0.354435244764099	-0.402514129500105
DDRGK1	CD8T	Tcruzi	PC1_zscore	0.0180592073091338	0.072789439853153	1.46648968141007
DDRGK1	monocyte	NI	PC1_zscore	0.010793586204162	0.13661344073874	1.1214138834957
DDRGK1	monocyte	LPS	PC1_zscore	0.000130712918436118	0.500928182075826	0.0123532308487185
DDRGK1	monocyte	IAV	PC1_zscore	-0.00611944582341003	0.303983009457406	-0.535219084275014
DDRGK1	monocyte	Tcruzi	PC1_zscore	-0.000729093853780974	0.480410957122825	-0.0716750027450385
DDRGK1	B	NI	PC1_zscore	-0.00439942527123195	0.356497665699559	-0.395941531987515
DDRGK1	B	LPS	PC1_zscore	0.0115198314292556	0.180454463790195	0.93110641362806
DDRGK1	B	IAV	PC1_zscore	-0.0033691994582582	0.399051741597543	-0.279028017173957
DDRGK1	B	Tcruzi	PC1_zscore	-0.00619359476599373	0.309964266786983	-0.528292260106921
DDRGK1	CD4T	NI	PC1_zscore	0.012928198687369	0.0669601687419014	1.54603987598733
DDRGK1	CD4T	LPS	PC1_zscore	-0.00811009104751679	0.176491611157038	-0.963074648041984
DDRGK1	CD4T	IAV	PC1_zscore	-0.00280592886842204	0.380263158904957	-0.334281461046349
DDRGK1	CD4T	Tcruzi	PC1_zscore	-0.00789589511645418	0.180687319804337	-0.944183715745423
ITPA	NK	NI	PC1_zscore	-0.00271117468672392	0.449373380033306	-0.218024513576403
ITPA	NK	LPS	PC1_zscore	0.011439070498975	0.286397797605254	0.671754159212057
ITPA	NK	IAV	PC1_zscore	0.00050224452092044	0.539315721173759	0.0384729502401729
ITPA	NK	Tcruzi	PC1_zscore	-0.00530022788497738	0.379437165133417	-0.410711071023097
ITPA	CD8T	NI	PC1_zscore	0.00856435325134652	0.312833800777126	0.6579049805008
ITPA	CD8T	LPS	PC1_zscore	0.000269928673652902	0.536643209891764	0.0224210795270403
ITPA	CD8T	IAV	PC1_zscore	0.0065468783253839	0.376534175028366	0.470626490073105
ITPA	CD8T	Tcruzi	PC1_zscore	0.00412768200430437	0.426219079484872	0.333710950009582
ITPA	monocyte	NI	PC1_zscore	-0.0112423463796481	0.205649088365945	-0.961054731364746
ITPA	monocyte	LPS	PC1_zscore	-0.00236009552719563	0.440498734218144	-0.2002588060784
ITPA	monocyte	IAV	PC1_zscore	-0.0143371850134978	0.170945279923345	-1.02173794171357
ITPA	monocyte	Tcruzi	PC1_zscore	-0.00828670748918934	0.279564372910005	-0.709474416283754
ITPA	B	NI	PC1_zscore	-0.0123374359634785	0.184981331602009	-1.03573645899614
ITPA	B	LPS	PC1_zscore	-0.00279857924293583	0.436415512916318	-0.251348871818635
ITPA	B	IAV	PC1_zscore	-0.0064307801127791	0.329393944202739	-0.556415430210824
ITPA	B	Tcruzi	PC1_zscore	0.00014170432734335	0.534851798329157	0.0128638365995509
ITPA	CD4T	NI	PC1_zscore	-0.00933659227617878	0.199804439353998	-1.00618887937594
ITPA	CD4T	LPS	PC1_zscore	-0.00566333423335848	0.305589209142626	-0.638829648150176
ITPA	CD4T	IAV	PC1_zscore	0.00362473205394029	0.398295202973	0.387776711887972
ITPA	CD4T	Tcruzi	PC1_zscore	-0.00454092114553142	0.35555301047412	-0.495872073716367
ATRN	NK	NI	PC1_zscore	-0.00685146386429512	0.629489078140314	-0.476458142159274
ATRN	NK	LPS	PC1_zscore	-0.00579653007398591	0.650641283771327	-0.403576542799285
ATRN	NK	IAV	PC1_zscore	-0.0183623402244486	0.544183229117043	-0.746121537153632
ATRN	NK	Tcruzi	PC1_zscore	-0.00896354341374323	0.605003153633652	-0.550935453951828
ATRN	CD8T	NI	PC1_zscore	-0.00362798754392864	0.67846108388227	-0.317564511654969
ATRN	CD8T	LPS	PC1_zscore	-0.00608409330819448	0.636474296631316	-0.455875600118887
ATRN	CD8T	IAV	PC1_zscore	0.00194296075292976	0.730762407896805	0.143210246812534
ATRN	CD8T	Tcruzi	PC1_zscore	-0.0117943397529544	0.56421052853238	-0.685629394268629
ATRN	monocyte	NI	PC1_zscore	-0.00217590056698762	0.69801281763841	-0.245811946483596
ATRN	monocyte	LPS	PC1_zscore	-0.073429772638023	6.62254340055846e-06	-3.92581217291779
ATRN	monocyte	IAV	PC1_zscore	-0.0115460889869938	0.558782438529685	-0.704779703439466
ATRN	monocyte	Tcruzi	PC1_zscore	-0.0139400715368775	0.540820411920153	-0.782631925471115
ATRN	B	NI	PC1_zscore	-0.00172755524468736	0.725585747331399	-0.1474832821781
ATRN	B	LPS	PC1_zscore	-0.0100634908700236	0.584604851508801	-0.617284403817042
ATRN	B	IAV	PC1_zscore	-0.00994348099712438	0.590449677588099	-0.595976619580269
ATRN	B	Tcruzi	PC1_zscore	-0.00251760386391902	0.709294369097963	-0.201730167073867
ATRN	CD4T	NI	PC1_zscore	-0.00366814108022281	0.654164366956067	-0.402200767934672
ATRN	CD4T	LPS	PC1_zscore	-0.00868098410757529	0.563026858730583	-0.695205853494784
ATRN	CD4T	IAV	PC1_zscore	-0.00723120375132103	0.584839705909619	-0.622791426475932
ATRN	CD4T	Tcruzi	PC1_zscore	-0.00712666645497377	0.587737061147221	-0.612579887390707
CENPB	NK	NI	PC1_zscore	-0.0134865069480141	0.210405632455385	-0.867315401281128
CENPB	NK	LPS	PC1_zscore	0.00221634331207388	0.464748693790945	0.148540076869293
CENPB	NK	IAV	PC1_zscore	-0.00240134617595772	0.460151864760409	-0.164785414050307
CENPB	NK	Tcruzi	PC1_zscore	0.00112418472291561	0.490737672563525	0.0808162570648691
CENPB	CD8T	NI	PC1_zscore	-0.0268514613136964	0.0797408085922018	-1.54936205556077
CENPB	CD8T	LPS	PC1_zscore	0.0056686095943909	0.367672277179574	0.416881182611209
CENPB	CD8T	IAV	PC1_zscore	-0.00181224349642059	0.468232441867619	-0.128202630823626
CENPB	CD8T	Tcruzi	PC1_zscore	-0.00847013098203243	0.293947445654434	-0.622689130323713
CENPB	monocyte	NI	PC1_zscore	0.00507171440126704	0.337420257195772	0.49157809137685
CENPB	monocyte	LPS	PC1_zscore	0.00649858350967637	0.305517778552588	0.553277706586239
CENPB	monocyte	IAV	PC1_zscore	0.00474172810669873	0.374833990059889	0.3738220845607
CENPB	monocyte	Tcruzi	PC1_zscore	0.00321469886782291	0.411252710842519	0.28649920430929
CENPB	B	NI	PC1_zscore	0.00268719264135756	0.442983915805318	0.211020971067137
CENPB	B	LPS	PC1_zscore	0.00719787143433936	0.331904059633076	0.507677620045023
CENPB	B	IAV	PC1_zscore	0.00262682065199711	0.448441559939168	0.192263696816241
CENPB	B	Tcruzi	PC1_zscore	0.00182067535880107	0.467720256749325	0.139759916362026
CENPB	CD4T	NI	PC1_zscore	0.000720944195490473	0.490746242568644	0.0762126855391235
CENPB	CD4T	LPS	PC1_zscore	-0.00623231515647295	0.298779500111896	-0.608862507124259
CENPB	CD4T	IAV	PC1_zscore	0.00391890642701726	0.376983011119934	0.381382556079531
CENPB	CD4T	Tcruzi	PC1_zscore	0.000812518934952882	0.491411993866755	0.0828793273622773
CDC25B	NK	NI	PC1_zscore	-0.10290818902709	0.000145796758256878	-3.44999321662889
CDC25B	NK	LPS	PC1_zscore	-0.0373762568499751	0.100010200822301	-1.27840709964022
CDC25B	NK	IAV	PC1_zscore	-0.0279835917292221	0.15794197089468	-1.00051299684693
CDC25B	NK	Tcruzi	PC1_zscore	-0.0738785592645615	0.00708684228758971	-2.39154456972595
CDC25B	CD8T	NI	PC1_zscore	0.042498249366184	0.00138811594697989	2.98607729534772
CDC25B	CD8T	LPS	PC1_zscore	-0.0141833203081913	0.218741078089255	-0.775591439881716
CDC25B	CD8T	IAV	PC1_zscore	0.0121550819554266	0.295010519909553	0.539340841825921
CDC25B	CD8T	Tcruzi	PC1_zscore	0.0297859321707721	0.0265488568468591	1.93307485961307
CDC25B	monocyte	NI	PC1_zscore	-0.00936900194391129	0.376065085625478	-0.316411860528335
CDC25B	monocyte	LPS	PC1_zscore	0.0320305047929627	0.185058476360834	0.895747946282772
CDC25B	monocyte	IAV	PC1_zscore	0.0722122532175321	0.0140285089859733	2.14470936496054
CDC25B	monocyte	Tcruzi	PC1_zscore	0.0218615698782699	0.26513577677646	0.627200804810313
CDC25B	B	NI	PC1_zscore	-0.00652658780900409	0.404302972475729	-0.240735124874502
CDC25B	B	LPS	PC1_zscore	-0.00777798262897136	0.387353201282285	-0.282197543566908
CDC25B	B	IAV	PC1_zscore	-0.0163099751012763	0.292692887683143	-0.543519483021706
CDC25B	B	Tcruzi	PC1_zscore	0.00342619732028069	0.453142246684951	0.117516710365671
CDC25B	CD4T	NI	PC1_zscore	-0.00438568811042022	0.369959742496799	-0.332388986795501
CDC25B	CD4T	LPS	PC1_zscore	-0.107875818451454	6.17284001691587e-14	-7.30720472145541
CDC25B	CD4T	IAV	PC1_zscore	-0.111819180176902	5.77315972805081e-14	-7.2936744925687
CDC25B	CD4T	Tcruzi	PC1_zscore	-0.0350723015410404	0.00672184014396426	-2.4649258917115
AP5S1	NK	NI	PC1_zscore	0.00178705722368751	0.46256284591442	0.0628190826300264
AP5S1	NK	LPS	PC1_zscore	0.0593905069069291	0.0365065168313915	1.5189053631775
AP5S1	NK	IAV	PC1_zscore	0.0182285795004628	0.261975818419182	0.614200682858547
AP5S1	NK	Tcruzi	PC1_zscore	0.0642032614839781	0.0280936512115175	1.53677346033244
AP5S1	CD8T	NI	PC1_zscore	0.0208527948072464	0.223463185789998	0.74882046087086
AP5S1	CD8T	LPS	PC1_zscore	0.0576846126896243	0.0293948191246644	1.59801360022652
AP5S1	CD8T	IAV	PC1_zscore	0.0386744580217907	0.0977297828946147	1.17840862843356
AP5S1	CD8T	Tcruzi	PC1_zscore	0.0378275089814754	0.0935236715629731	1.23264919702949
AP5S1	monocyte	NI	PC1_zscore	-0.00771195650952346	0.33860285589479	-0.427623443964699
AP5S1	monocyte	LPS	PC1_zscore	0.00803218838910852	0.336952062671611	0.424916326418239
AP5S1	monocyte	IAV	PC1_zscore	-0.00107221071766173	0.485753978644064	-0.0491750091312677
AP5S1	monocyte	Tcruzi	PC1_zscore	-0.0134032365177896	0.255793914418322	-0.666781871044839
AP5S1	B	NI	PC1_zscore	0.0227238615207371	0.19865379921483	0.817099396790259
AP5S1	B	LPS	PC1_zscore	0.0509077871170253	0.0483382203837399	1.44071569716989
AP5S1	B	IAV	PC1_zscore	0.0349699793036928	0.115391076984927	1.10349013688733
AP5S1	B	Tcruzi	PC1_zscore	-0.000967647006300289	0.499824530177304	-0.0354174175381635
AP5S1	CD4T	NI	PC1_zscore	0.0200227084095509	0.139254807063126	1.05983123252871
AP5S1	CD4T	LPS	PC1_zscore	0.0347432284333978	0.0372484624922697	1.70023760878526
AP5S1	CD4T	IAV	PC1_zscore	0.0170720654531071	0.184569142119227	0.889136598331992
AP5S1	CD4T	Tcruzi	PC1_zscore	-0.0149096160114339	0.235422701338652	-0.731438438980046
MAVS	NK	NI	PC1_zscore	-0.00563118592845734	0.450567948921105	-0.418839805754843
MAVS	NK	LPS	PC1_zscore	-0.00839680025004968	0.381358048829479	-0.632775221655903
MAVS	NK	IAV	PC1_zscore	-0.00692201160613165	0.416429942678653	-0.51751205245803
MAVS	NK	Tcruzi	PC1_zscore	-0.00836756241774693	0.382161270198429	-0.641221803214639
MAVS	CD8T	NI	PC1_zscore	-0.00365896396505635	0.501475443041413	-0.266299127332566
MAVS	CD8T	LPS	PC1_zscore	-0.0093397062807279	0.356312700023344	-0.739377820366311
MAVS	CD8T	IAV	PC1_zscore	-0.00985653838171492	0.352309464497276	-0.74326878757781
MAVS	CD8T	Tcruzi	PC1_zscore	-0.00406678576573665	0.491423367545849	-0.293617547032868
MAVS	monocyte	NI	PC1_zscore	-0.00887306027287608	0.349771113960957	-0.776422544584901
MAVS	monocyte	LPS	PC1_zscore	-0.0340712485368282	0.0112759612281106	-1.63801785261927
MAVS	monocyte	IAV	PC1_zscore	-0.0146283659396748	0.264744607346519	-1.05786421874657
MAVS	monocyte	Tcruzi	PC1_zscore	-0.0131340155563864	0.276339899669474	-1.03343684172819
MAVS	B	NI	PC1_zscore	-0.00885414368620481	0.363107088502857	-0.724917631830765
MAVS	B	LPS	PC1_zscore	-0.00631407678161693	0.427051330625789	-0.491899476702145
MAVS	B	IAV	PC1_zscore	-0.0060923181535605	0.434673255568419	-0.468604241993736
MAVS	B	Tcruzi	PC1_zscore	-0.0097326446812938	0.34597139405676	-0.777556671651403
MAVS	CD4T	NI	PC1_zscore	-0.00973465092842691	0.303057378220725	-0.960654107620227
MAVS	CD4T	LPS	PC1_zscore	-0.0142298290930736	0.234136694834715	-1.2858531466503
MAVS	CD4T	IAV	PC1_zscore	-0.0080907921461172	0.347279682862116	-0.798587697622493
MAVS	CD4T	Tcruzi	PC1_zscore	-0.0129223074707865	0.252266034196274	-1.17282310947497
PANK2	NK	NI	PC1_zscore	-0.024256901514445	0.0937470110036958	-1.302740964764
PANK2	NK	LPS	PC1_zscore	-0.00303538008493586	0.433710724097514	-0.167116863510327
PANK2	NK	IAV	PC1_zscore	-0.0118954462691214	0.256837142800717	-0.65287422850749
PANK2	NK	Tcruzi	PC1_zscore	-0.0427838967075656	0.0162706754097477	-2.04443270183093
PANK2	CD8T	NI	PC1_zscore	-0.0381183492809537	0.00362975882013838	-2.65610820496326
PANK2	CD8T	LPS	PC1_zscore	-0.00544856291422989	0.364480291952593	-0.339826520222649
PANK2	CD8T	IAV	PC1_zscore	0.0160373337602604	0.203250954714221	0.83052835944516
PANK2	CD8T	Tcruzi	PC1_zscore	-0.0290638802822787	0.0268150109386895	-1.91644915901826
PANK2	monocyte	NI	PC1_zscore	0.0160629386689032	0.172367820451726	0.940459296205762
PANK2	monocyte	LPS	PC1_zscore	0.0525826970093907	0.00163720418313698	2.85150232906137
PANK2	monocyte	IAV	PC1_zscore	0.0701752400109523	6.63865740490159e-05	3.62231050619274
PANK2	monocyte	Tcruzi	PC1_zscore	0.0429733861418815	0.0110430004177509	2.23370440789314
PANK2	B	NI	PC1_zscore	-0.0138164634711606	0.20822612811667	-0.810131334551693
PANK2	B	LPS	PC1_zscore	0.04106954046402	0.00729877745473657	2.39168115419394
PANK2	B	IAV	PC1_zscore	0.0668606789847813	0.000113090243213548	3.41075172932704
PANK2	B	Tcruzi	PC1_zscore	0.00415482042771343	0.40807043297432	0.226391615573286
PANK2	CD4T	NI	PC1_zscore	-0.0116861243840753	0.133632417133035	-1.10782945262606
PANK2	CD4T	LPS	PC1_zscore	0.00687732058389133	0.252984059844576	0.664787631340936
PANK2	CD4T	IAV	PC1_zscore	0.0151701314932871	0.0703052906301419	1.46964427219256
PANK2	CD4T	Tcruzi	PC1_zscore	-0.016776303183114	0.0681629016546064	-1.48309004009807
RNF24	NK	NI	PC1_zscore	-0.0301084165568041	0.0774403435802565	-1.34092184677845
RNF24	NK	LPS	PC1_zscore	-0.00867682410763317	0.336905972050068	-0.389962663571543
RNF24	NK	IAV	PC1_zscore	-0.0140879547720335	0.248156929522885	-0.660374906340916
RNF24	NK	Tcruzi	PC1_zscore	-0.030125404081845	0.085256781530328	-1.28980492837623
RNF24	CD8T	NI	PC1_zscore	-0.0242901002350991	0.0638699038353898	-1.50004362324297
RNF24	CD8T	LPS	PC1_zscore	-0.0416590108190593	0.0106801878903084	-2.13832857524719
RNF24	CD8T	IAV	PC1_zscore	-0.0337715781810864	0.0469246180036417	-1.57168742564411
RNF24	CD8T	Tcruzi	PC1_zscore	-0.0265665574729939	0.0596046136579473	-1.5216833082649
RNF24	monocyte	NI	PC1_zscore	0.00819205435560362	0.275170090278338	0.584489966063578
RNF24	monocyte	LPS	PC1_zscore	0.0161639044148275	0.15075103091581	1.02185107931358
RNF24	monocyte	IAV	PC1_zscore	0.0172414869002611	0.144185150395594	1.04949563318356
RNF24	monocyte	Tcruzi	PC1_zscore	-0.0260605019997554	0.04127071450471	-1.68034686393651
RNF24	B	NI	PC1_zscore	-0.0197371195250529	0.177610210381531	-0.897741337135463
RNF24	B	LPS	PC1_zscore	-0.0023120052221982	0.449256238953883	-0.0998931212913894
RNF24	B	IAV	PC1_zscore	0.00332608767955667	0.455936299852731	0.142072178975487
RNF24	B	Tcruzi	PC1_zscore	-0.00372909948552346	0.4279914824268	-0.165770526133463
RNF24	CD4T	NI	PC1_zscore	-0.027992507383519	0.0143436121273217	-2.10341759752381
RNF24	CD4T	LPS	PC1_zscore	-0.0387776064639078	0.00229616557165424	-2.7030299909578
RNF24	CD4T	IAV	PC1_zscore	-0.0277538845710958	0.0142734864932946	-2.13686562948745
RNF24	CD4T	Tcruzi	PC1_zscore	-0.0452335198087815	0.000767732641120178	-2.87261099838866
PRNP	NK	NI	PC1_zscore	-0.020512824103163	0.0448961836277562	-1.95806121041297
PRNP	NK	LPS	PC1_zscore	-0.0215621803224878	0.0311280637390864	-2.12114032912353
PRNP	NK	IAV	PC1_zscore	-0.0182152062567948	0.0789191532491762	-1.58768739647469
PRNP	NK	Tcruzi	PC1_zscore	-0.0246041808633106	0.0119702168113949	-2.28395807937723
PRNP	CD8T	NI	PC1_zscore	-0.0222390865689331	0.0154426718600156	-2.50210539565826
PRNP	CD8T	LPS	PC1_zscore	-0.0181571213728767	0.0718387324513574	-1.68347455034353
PRNP	CD8T	IAV	PC1_zscore	-0.0228178548913539	0.0219701304928874	-2.24050936182592
PRNP	CD8T	Tcruzi	PC1_zscore	-0.022072205001987	0.0190159502652124	-2.4040713953696
PRNP	monocyte	NI	PC1_zscore	-0.0166486728416193	0.107542306464511	-1.37937185685787
PRNP	monocyte	LPS	PC1_zscore	-0.0239478133089777	0.0123097015863574	-2.37940862408754
PRNP	monocyte	IAV	PC1_zscore	-0.0198504263236667	0.0541815626754806	-1.84442065988187
PRNP	monocyte	Tcruzi	PC1_zscore	-0.0202299615321233	0.0459394238429734	-1.97251345627315
PRNP	B	NI	PC1_zscore	-0.0198513809032495	0.0497067386208102	-1.92100083109515
PRNP	B	LPS	PC1_zscore	-0.0252001854397777	0.0081602612464533	-2.36201017005502
PRNP	B	IAV	PC1_zscore	-0.0231546952668038	0.0191073400238646	-2.24851491238776
PRNP	B	Tcruzi	PC1_zscore	-0.0243365450041399	0.0111140274039884	-2.35657987243312
PRNP	CD4T	NI	PC1_zscore	-0.0194979091677743	0.0303832687859624	-2.22098073695638
PRNP	CD4T	LPS	PC1_zscore	-0.0218229433523329	0.00932956361340498	-2.76568512826816
PRNP	CD4T	IAV	PC1_zscore	-0.0174720558387524	0.0632890453907284	-1.76641628759643
PRNP	CD4T	Tcruzi	PC1_zscore	-0.0224457569313046	0.00872857122703896	-2.73596787641101
RASSF2	NK	NI	PC1_zscore	0.0308182376136668	0.241429027852247	0.701475049286177
RASSF2	NK	LPS	PC1_zscore	-0.0486486649749055	0.144828896377078	-1.04914979319843
RASSF2	NK	IAV	PC1_zscore	0.02482582478289	0.304788179360267	0.519539343075446
RASSF2	NK	Tcruzi	PC1_zscore	-0.0483453386182993	0.137392565421122	-1.07902297946215
RASSF2	CD8T	NI	PC1_zscore	0.0110145093049388	0.359431518209051	0.363248454401259
RASSF2	CD8T	LPS	PC1_zscore	-0.038568935936065	0.135588923632295	-1.09542689049382
RASSF2	CD8T	IAV	PC1_zscore	-0.100028000751748	0.00850236225046008	-2.29216358686299
RASSF2	CD8T	Tcruzi	PC1_zscore	-0.0267092289745734	0.1920059787061	-0.86881967094391
RASSF2	monocyte	NI	PC1_zscore	0.066223325364372	0.00368446036706987	2.6466816485931
RASSF2	monocyte	LPS	PC1_zscore	0.0791983890797906	0.00866656995041553	2.32688184823773
RASSF2	monocyte	IAV	PC1_zscore	0.0379280706176668	0.140702933902256	1.07304556169704
RASSF2	monocyte	Tcruzi	PC1_zscore	0.047323223852721	0.053509355205485	1.60160347997523
RASSF2	B	NI	PC1_zscore	0.00629001364951033	0.379120911025538	0.308971177481292
RASSF2	B	LPS	PC1_zscore	-0.0454055189237277	0.0157625097119936	-2.14481311356657
RASSF2	B	IAV	PC1_zscore	-0.0922928960229382	0.000209139474955822	-3.44683313895649
RASSF2	B	Tcruzi	PC1_zscore	0.00580470657597944	0.396766547650442	0.262963381853614
RASSF2	CD4T	NI	PC1_zscore	-0.0191582882225563	0.200167044540367	-0.839814736816933
RASSF2	CD4T	LPS	PC1_zscore	-0.143352116886137	1.01431583465761e-07	-4.99839914772255
RASSF2	CD4T	IAV	PC1_zscore	-0.144541019582937	4.91592244022954e-07	-4.66945376164707
RASSF2	CD4T	Tcruzi	PC1_zscore	-0.0405216108467762	0.0409861041825083	-1.73522338497874
SLC23A2	NK	NI	PC1_zscore	0.0282037251590347	0.135760172663998	1.09817804233693
SLC23A2	NK	LPS	PC1_zscore	0.0165688683874698	0.267138527983915	0.621413173890506
SLC23A2	NK	IAV	PC1_zscore	-0.0296799538979699	0.143890290421115	-1.06165450398589
SLC23A2	NK	Tcruzi	PC1_zscore	-0.0263919307731445	0.176099204098282	-0.929235459006947
SLC23A2	CD8T	NI	PC1_zscore	-0.025992653611446	0.0922784931791698	-1.32610595474476
SLC23A2	CD8T	LPS	PC1_zscore	0.00898570314584465	0.346892866759467	0.392259760606349
SLC23A2	CD8T	IAV	PC1_zscore	-0.0325445291517754	0.128957943685688	-1.1289174906554
SLC23A2	CD8T	Tcruzi	PC1_zscore	-0.0055351294294514	0.3978983284181	-0.259144884779631
SLC23A2	monocyte	NI	PC1_zscore	-0.0132768178208508	0.263141381403006	-0.633710100425222
SLC23A2	monocyte	LPS	PC1_zscore	-0.0682310944352714	0.00706047307122426	-2.43911154210422
SLC23A2	monocyte	IAV	PC1_zscore	-0.0113320706811512	0.321195291978525	-0.463275554434921
SLC23A2	monocyte	Tcruzi	PC1_zscore	-0.0107646602555706	0.321389135714591	-0.462015675397963
SLC23A2	B	NI	PC1_zscore	-0.11411435509227	2.31736575484476e-07	-4.91245877218117
SLC23A2	B	LPS	PC1_zscore	-0.16713585012695	2.1067592115287e-12	-6.70319257215583
SLC23A2	B	IAV	PC1_zscore	-0.163125110159424	7.13570091903648e-10	-5.76513005850051
SLC23A2	B	Tcruzi	PC1_zscore	-0.0844680505895995	0.00017132820632193	-3.53589872045297
SLC23A2	CD4T	NI	PC1_zscore	0.0103530984006386	0.210451090555685	0.80480727061988
SLC23A2	CD4T	LPS	PC1_zscore	0.0294440773630183	0.00807136602240861	2.40378600678767
SLC23A2	CD4T	IAV	PC1_zscore	0.0355924679010319	0.00223932107665271	2.84012826232621
SLC23A2	CD4T	Tcruzi	PC1_zscore	0.00421269561859821	0.379619909954501	0.306235075434031
TMEM230	NK	NI	PC1_zscore	0.0152249140093995	0.090206060195881	1.30947021107131
TMEM230	NK	LPS	PC1_zscore	0.0270409841953688	0.0114103900350105	2.16275362842424
TMEM230	NK	IAV	PC1_zscore	0.0292041008811621	0.00699174870588655	2.28767664472088
TMEM230	NK	Tcruzi	PC1_zscore	0.0133155760546888	0.129800090185036	1.10761935892309
TMEM230	CD8T	NI	PC1_zscore	0.0257406307427034	0.0032785422467877	2.65519696391722
TMEM230	CD8T	LPS	PC1_zscore	0.0218222897691985	0.0150724364996612	2.12110241047291
TMEM230	CD8T	IAV	PC1_zscore	0.00965088553787465	0.198869246553041	0.832149357188226
TMEM230	CD8T	Tcruzi	PC1_zscore	0.0290320247110856	0.00164579635248953	2.8279278280197
TMEM230	monocyte	NI	PC1_zscore	-0.0134661638404473	0.0577182576897338	-1.5518406876696
TMEM230	monocyte	LPS	PC1_zscore	-0.0152010518775633	0.0509708286270978	-1.61276811825885
TMEM230	monocyte	IAV	PC1_zscore	-0.00833200569339761	0.200582345660997	-0.835976734156519
TMEM230	monocyte	Tcruzi	PC1_zscore	-0.00380730322121701	0.338504276775907	-0.41587848405321
TMEM230	B	NI	PC1_zscore	0.00183526692384414	0.424107555079247	0.189528359354096
TMEM230	B	LPS	PC1_zscore	0.0137098411787775	0.0863807016557469	1.34422084051752
TMEM230	B	IAV	PC1_zscore	0.000870175760166339	0.464132709692036	0.0839847741893512
TMEM230	B	Tcruzi	PC1_zscore	0.00903621014468807	0.188271796049718	0.876576886759987
TMEM230	CD4T	NI	PC1_zscore	0.00487997094388444	0.248501386194274	0.677419346326302
TMEM230	CD4T	LPS	PC1_zscore	0.0236936927165194	0.000591503187038742	3.15660771376117
TMEM230	CD4T	IAV	PC1_zscore	0.0226751981869389	0.00102766136008674	3.00147422488206
TMEM230	CD4T	Tcruzi	PC1_zscore	0.0119834874345538	0.0549722186981456	1.58824531920321
PCNA	NK	NI	PC1_zscore	-0.0101282534858808	0.211027556399562	-0.863604975484557
PCNA	NK	LPS	PC1_zscore	-0.0143226819108167	0.137566194515962	-1.13868303247308
PCNA	NK	IAV	PC1_zscore	-0.0142946174135943	0.136254185542216	-1.14995349437743
PCNA	NK	Tcruzi	PC1_zscore	-0.00699989923995748	0.29209645925827	-0.570076119761142
PCNA	CD8T	NI	PC1_zscore	-0.0141144204350826	0.124117209851659	-1.24708099951185
PCNA	CD8T	LPS	PC1_zscore	-0.0176824523843211	0.0844139396351078	-1.42593232797377
PCNA	CD8T	IAV	PC1_zscore	-0.0149624883441953	0.121504925412812	-1.20960251384338
PCNA	CD8T	Tcruzi	PC1_zscore	-0.0135032174566322	0.135852867289993	-1.18657178895719
PCNA	monocyte	NI	PC1_zscore	-0.00477863481724244	0.358171410180014	-0.418677112906857
PCNA	monocyte	LPS	PC1_zscore	-0.00298091129277987	0.402349087268444	-0.220737843436682
PCNA	monocyte	IAV	PC1_zscore	-0.0129246035453366	0.14823168960609	-1.0524082109173
PCNA	monocyte	Tcruzi	PC1_zscore	-0.00375426929163217	0.392363200240794	-0.302993360984343
PCNA	B	NI	PC1_zscore	-0.00646391262596805	0.309414309064082	-0.538705017130593
PCNA	B	LPS	PC1_zscore	-0.00968865372512146	0.225844245095328	-0.808010406226135
PCNA	B	IAV	PC1_zscore	-0.00559148398396636	0.334565945357535	-0.44465952747157
PCNA	B	Tcruzi	PC1_zscore	-0.00919136227923037	0.233554553116289	-0.786004070697553
PCNA	CD4T	NI	PC1_zscore	-0.016800984769117	0.0607655651394835	-1.7761061318214
PCNA	CD4T	LPS	PC1_zscore	-0.0099341710366583	0.160215882235382	-1.1346496536827
PCNA	CD4T	IAV	PC1_zscore	-0.00660007715258426	0.271994658534022	-0.705081546621964
PCNA	CD4T	Tcruzi	PC1_zscore	-0.0114030099043815	0.130115616407323	-1.27722370516451
CDS2	NK	NI	PC1_zscore	-0.0203977533742345	0.0900785083830277	-1.26436350507984
CDS2	NK	LPS	PC1_zscore	-0.014950146090534	0.161848644976573	-0.965088926230905
CDS2	NK	IAV	PC1_zscore	-0.0184605256049115	0.115871313676404	-1.14937618340258
CDS2	NK	Tcruzi	PC1_zscore	-0.00102432662687824	0.464181861165262	-0.0673662176209437
CDS2	CD8T	NI	PC1_zscore	0.00332441372463574	0.405803124506576	0.264301857515656
CDS2	CD8T	LPS	PC1_zscore	-0.00546657674750615	0.333834738441125	-0.420998112545546
CDS2	CD8T	IAV	PC1_zscore	-0.0159561402264139	0.140908518159073	-1.04491642563838
CDS2	CD8T	Tcruzi	PC1_zscore	-0.00245225719655724	0.422042258134997	-0.192914963805227
CDS2	monocyte	NI	PC1_zscore	-0.0249762106220762	0.0401596555950552	-1.62775600620268
CDS2	monocyte	LPS	PC1_zscore	0.00561095485986367	0.369499663650814	0.374391073956927
CDS2	monocyte	IAV	PC1_zscore	0.0136103888440039	0.206888120995986	0.821527265452939
CDS2	monocyte	Tcruzi	PC1_zscore	-0.0109480790895278	0.226758968639867	-0.747368755159742
CDS2	B	NI	PC1_zscore	0.00582020945303853	0.336960188928056	0.435891202426096
CDS2	B	LPS	PC1_zscore	-0.00753625394486195	0.284077254360948	-0.559897717147635
CDS2	B	IAV	PC1_zscore	-0.010046243089409	0.237277898828036	-0.708868251977529
CDS2	B	Tcruzi	PC1_zscore	-0.00513493117489329	0.35024003100945	-0.380780523174034
CDS2	CD4T	NI	PC1_zscore	-0.00320384989339784	0.354557874044602	-0.386923760813497
CDS2	CD4T	LPS	PC1_zscore	-0.0214239889846296	0.011124462830016	-2.40973834051193
CDS2	CD4T	IAV	PC1_zscore	-0.0156605829948155	0.0364761678140747	-1.81407336177881
CDS2	CD4T	Tcruzi	PC1_zscore	-0.0178675038949147	0.0243308045458702	-1.99088769898901
GPCPD1	NK	NI	PC1_zscore	-0.0346164740616621	0.015162328222563	-2.07284677537142
GPCPD1	NK	LPS	PC1_zscore	-0.0356413500658348	0.0151936047182307	-2.09906265005267
GPCPD1	NK	IAV	PC1_zscore	-0.0457965650988416	0.00451033297871661	-2.44275443131383
GPCPD1	NK	Tcruzi	PC1_zscore	-0.0174850505220914	0.154925611599899	-1.00243744030482
GPCPD1	CD8T	NI	PC1_zscore	-0.027288353926524	0.0222743499153141	-1.98456691670881
GPCPD1	CD8T	LPS	PC1_zscore	-0.0336492506170883	0.0126681235459661	-2.16367378437872
GPCPD1	CD8T	IAV	PC1_zscore	-0.0151040461794025	0.196611288021782	-0.84142416611016
GPCPD1	CD8T	Tcruzi	PC1_zscore	-0.0186762671583736	0.101267481839524	-1.26613934607936
GPCPD1	monocyte	NI	PC1_zscore	0.0230813545747222	0.0349281540261769	1.77955787220457
GPCPD1	monocyte	LPS	PC1_zscore	0.00364479711136639	0.392836443672829	0.271338226401038
GPCPD1	monocyte	IAV	PC1_zscore	0.00550202807623376	0.36524667767262	0.34744273063011
GPCPD1	monocyte	Tcruzi	PC1_zscore	0.0298292232720245	0.017181180552448	2.04032866739717
GPCPD1	B	NI	PC1_zscore	0.00353466607676784	0.392058749788034	0.272976233967282
GPCPD1	B	LPS	PC1_zscore	-0.0376334308449752	0.00358457436583959	-2.57623976290465
GPCPD1	B	IAV	PC1_zscore	-0.0617196560329151	8.26046779416334e-05	-3.31527301237556
GPCPD1	B	Tcruzi	PC1_zscore	-0.0170455791542463	0.11846101878129	-1.17014263167925
GPCPD1	CD4T	NI	PC1_zscore	0.0129227542219334	0.157078593462853	1.00222020355906
GPCPD1	CD4T	LPS	PC1_zscore	-0.0328951011018893	0.00646007883149657	-2.42071417398419
GPCPD1	CD4T	IAV	PC1_zscore	-0.0231332928432069	0.047784819933409	-1.63812803084549
GPCPD1	CD4T	Tcruzi	PC1_zscore	-0.00762729279308936	0.28354640095327	-0.563036156817327
TRMT6	NK	NI	PC1_zscore	-0.00341536022559426	0.438208750073894	-0.186645866300716
TRMT6	NK	LPS	PC1_zscore	0.0065382045229982	0.355281641619535	0.343089242185785
TRMT6	NK	IAV	PC1_zscore	0.0091776687232933	0.304265069223235	0.494568470582774
TRMT6	NK	Tcruzi	PC1_zscore	0.00325569223435859	0.420973469517779	0.178583211394297
TRMT6	CD8T	NI	PC1_zscore	0.00955924939597921	0.279483412667003	0.581439000966321
TRMT6	CD8T	LPS	PC1_zscore	0.0133364826825115	0.209298793285491	0.79667928731865
TRMT6	CD8T	IAV	PC1_zscore	0.000357343043239025	0.482158597104691	0.0199044967875438
TRMT6	CD8T	Tcruzi	PC1_zscore	0.0205852213472822	0.110427240270298	1.18734414983815
TRMT6	monocyte	NI	PC1_zscore	0.00331674149447223	0.405234388043511	0.229889507464648
TRMT6	monocyte	LPS	PC1_zscore	0.0224684654177673	0.0743756617135548	1.38282320327469
TRMT6	monocyte	IAV	PC1_zscore	-0.00325595548139226	0.43945753630078	-0.183263931923411
TRMT6	monocyte	Tcruzi	PC1_zscore	0.0139042846456389	0.179449690835956	0.904568462697139
TRMT6	B	NI	PC1_zscore	-0.00824315051928298	0.308690277827558	-0.515648386900296
TRMT6	B	LPS	PC1_zscore	0.0228608625690817	0.0760107669240317	1.37061110154302
TRMT6	B	IAV	PC1_zscore	0.00904562117612448	0.281633222695528	0.566886956799267
TRMT6	B	Tcruzi	PC1_zscore	0.00838105646398269	0.292205777610206	0.540292103010647
TRMT6	CD4T	NI	PC1_zscore	-0.00306688674430621	0.394825753209244	-0.273716800150182
TRMT6	CD4T	LPS	PC1_zscore	0.0194656408978252	0.0409752931192402	1.71792381384927
TRMT6	CD4T	IAV	PC1_zscore	0.0353850889024789	0.00460657079720798	2.77494135151407
TRMT6	CD4T	Tcruzi	PC1_zscore	0.00764332497736803	0.251215103205331	0.670855733138783
MCM8	NK	NI	PC1_zscore	-0.00965179473339861	0.381527963090965	-0.422298152680313
MCM8	NK	LPS	PC1_zscore	-0.0226943191352054	0.235409850808323	-0.855408345181465
MCM8	NK	IAV	PC1_zscore	-0.018721250679945	0.273684237212544	-0.734610218737933
MCM8	NK	Tcruzi	PC1_zscore	-0.00635728982969977	0.432627527234507	-0.270764878697724
MCM8	CD8T	NI	PC1_zscore	-0.00975512808041403	0.374853542932622	-0.443334810228874
MCM8	CD8T	LPS	PC1_zscore	0.00885814081496839	0.408787439924818	0.379912803540396
MCM8	CD8T	IAV	PC1_zscore	-0.0183063671837156	0.275589942945992	-0.726713378278995
MCM8	CD8T	Tcruzi	PC1_zscore	0.0166785309990746	0.303712015692224	0.670567405839807
MCM8	monocyte	NI	PC1_zscore	-0.00375521840917262	0.461293970933246	-0.18562821374675
MCM8	monocyte	LPS	PC1_zscore	-0.0604734117764659	0.0186869192858132	-1.68040676925944
MCM8	monocyte	IAV	PC1_zscore	-0.0379593911607467	0.142075859951674	-1.18807571527473
MCM8	monocyte	Tcruzi	PC1_zscore	-0.0157617615300358	0.287937992517925	-0.691314805864467
MCM8	B	NI	PC1_zscore	0.00636344815331561	0.443741822405632	0.287995006735675
MCM8	B	LPS	PC1_zscore	-0.00649620574470591	0.424639199110059	-0.285783917760621
MCM8	B	IAV	PC1_zscore	-0.00149531998456638	0.504926359970549	-0.0657786878190376
MCM8	B	Tcruzi	PC1_zscore	-0.00341664027086965	0.476455480167833	-0.154181321368266
MCM8	CD4T	NI	PC1_zscore	-0.00411300710478539	0.4429177879101	-0.253162330121187
MCM8	CD4T	LPS	PC1_zscore	-0.0159552381645017	0.240529306066221	-0.865311013602371
MCM8	CD4T	IAV	PC1_zscore	-0.0368312652846483	0.100142204703582	-1.58596762073247
MCM8	CD4T	Tcruzi	PC1_zscore	0.00698832539575846	0.401607323121942	0.387829732252439
CRLS1	NK	NI	PC1_zscore	-0.000812528072347247	0.487913731998789	-0.0504849210329989
CRLS1	NK	LPS	PC1_zscore	-0.0011063492891606	0.489719078539665	-0.0633646984654045
CRLS1	NK	IAV	PC1_zscore	0.00746389534021038	0.319745920817897	0.449120033645758
CRLS1	NK	Tcruzi	PC1_zscore	0.00023343731811018	0.483945696950484	0.0141870294249331
CRLS1	CD8T	NI	PC1_zscore	0.0275690940501281	0.0308655988962913	1.7616429150209
CRLS1	CD8T	LPS	PC1_zscore	0.0196372743532989	0.0904160916732516	1.28199789246265
CRLS1	CD8T	IAV	PC1_zscore	0.00425066096322906	0.385990390529909	0.266166934342703
CRLS1	CD8T	Tcruzi	PC1_zscore	0.0286015184625716	0.028293208969808	1.7730494645799
CRLS1	monocyte	NI	PC1_zscore	0.0106236370006573	0.200720239917681	0.831134844514092
CRLS1	monocyte	LPS	PC1_zscore	0.00135659403354662	0.458292073110065	0.0956530734079019
CRLS1	monocyte	IAV	PC1_zscore	-0.00795193149542974	0.316204644796811	-0.491095685367242
CRLS1	monocyte	Tcruzi	PC1_zscore	-0.000249182542264965	0.496723258427689	-0.0180900234844773
CRLS1	B	NI	PC1_zscore	0.00286190533602347	0.412726987340884	0.211826268899105
CRLS1	B	LPS	PC1_zscore	0.0102989711766412	0.233566666883681	0.715480754331458
CRLS1	B	IAV	PC1_zscore	0.0052325533642156	0.35636880472818	0.35763755939877
CRLS1	B	Tcruzi	PC1_zscore	0.000341584793201301	0.485478383414589	0.0242638686866463
CRLS1	CD4T	NI	PC1_zscore	-0.00606255056561352	0.262637084992027	-0.634902626363346
CRLS1	CD4T	LPS	PC1_zscore	0.0268151995097903	0.00229414778437183	2.77196660159211
CRLS1	CD4T	IAV	PC1_zscore	0.0266891279720446	0.00292746160201693	2.67872600540709
CRLS1	CD4T	Tcruzi	PC1_zscore	0.00653578970491838	0.248851670993407	0.673493906281097
TMX4	NK	NI	PC1_zscore	-0.0183901259578319	0.137873885657664	-1.08915672456682
TMX4	NK	LPS	PC1_zscore	-0.0932129640251431	2.52378615228643e-07	-4.95498614613838
TMX4	NK	IAV	PC1_zscore	-0.114189671820196	5.83391868147487e-09	-5.49177746508761
TMX4	NK	Tcruzi	PC1_zscore	-0.0382028089621921	0.0207616659075126	-2.03581342295996
TMX4	CD8T	NI	PC1_zscore	-0.0955105389001139	1.34084598979456e-09	-5.89058309461223
TMX4	CD8T	LPS	PC1_zscore	-0.0979105305273853	1.58781512715755e-07	-5.00230558334215
TMX4	CD8T	IAV	PC1_zscore	-0.0882285448413541	8.62456155669156e-05	-3.67622855563407
TMX4	CD8T	Tcruzi	PC1_zscore	-0.0986813469557502	6.70965327742579e-09	-5.60030597744213
TMX4	monocyte	NI	PC1_zscore	0.0238908829096127	0.0490685508010787	1.65023164842527
TMX4	monocyte	LPS	PC1_zscore	0.00244592259523845	0.440180748163993	0.150267382651614
TMX4	monocyte	IAV	PC1_zscore	0.00133381978723043	0.471580931442817	0.0716918911117941
TMX4	monocyte	Tcruzi	PC1_zscore	0.013423774143791	0.206025919878171	0.819969083894189
TMX4	B	NI	PC1_zscore	0.0376938144133198	0.013895483441735	2.18153852463028
TMX4	B	LPS	PC1_zscore	-0.0156316174517869	0.19412046198001	-0.86195112810188
TMX4	B	IAV	PC1_zscore	-0.0429164731947579	0.0221688563721432	-1.99557352467108
TMX4	B	Tcruzi	PC1_zscore	0.0122170716701994	0.263308293425053	0.635207190943538
TMX4	CD4T	NI	PC1_zscore	-0.0384710124929316	0.000714275183676616	-3.18155975177819
TMX4	CD4T	LPS	PC1_zscore	-0.0758558153980164	1.88930371347595e-09	-5.83678933888176
TMX4	CD4T	IAV	PC1_zscore	-0.0906218841049869	8.47222292321703e-12	-6.63089755017119
TMX4	CD4T	Tcruzi	PC1_zscore	-0.0404755428816574	0.000962696667087037	-3.10239390738717
PLCB1	NK	NI	PC1_zscore	0.138438371265964	1.1738839796554e-09	5.95158466916385
PLCB1	NK	LPS	PC1_zscore	0.137035257531487	2.77061710702925e-08	5.40081398648038
PLCB1	NK	IAV	PC1_zscore	0.141439479948389	2.75741179110065e-09	5.80021569535931
PLCB1	NK	Tcruzi	PC1_zscore	0.11217425880507	2.02520197900017e-05	4.08134274880744
PLCB1	CD8T	NI	PC1_zscore	-0.212819724679783	3.33066907387547e-16	-7.97765567934033
PLCB1	CD8T	LPS	PC1_zscore	-0.14906396417009	1.46035546766399e-06	-4.60151623261864
PLCB1	CD8T	IAV	PC1_zscore	-0.086520055804193	0.0108803892809257	-2.28323238612119
PLCB1	CD8T	Tcruzi	PC1_zscore	-0.221317288619333	5.06261699229071e-14	-7.33218216047624
PLCB1	monocyte	NI	PC1_zscore	0.0360508579787381	0.136393200921464	1.09600623044572
PLCB1	monocyte	LPS	PC1_zscore	0.0808325313140493	0.0161475704968905	2.13692279909218
PLCB1	monocyte	IAV	PC1_zscore	0.0959797391776372	0.0122471401429373	2.23821436451454
PLCB1	monocyte	Tcruzi	PC1_zscore	0.0718546468078004	0.0293804588272046	1.88307244252684
PLCB1	B	NI	PC1_zscore	-0.0449130561446087	0.196287679980095	-0.85255379795644
PLCB1	B	LPS	PC1_zscore	-0.0897180098487857	0.0573974540764048	-1.55600669599971
PLCB1	B	IAV	PC1_zscore	-0.0154028837179818	0.396526967161664	-0.264304579012398
PLCB1	B	Tcruzi	PC1_zscore	-0.0848162142435521	0.0717832640990377	-1.44155447234503
PLCB1	CD4T	NI	PC1_zscore	-0.108815650080319	0.000334289747164207	-3.38520014267845
PLCB1	CD4T	LPS	PC1_zscore	-0.143379884504139	9.61376257668789e-06	-4.22670867738653
PLCB1	CD4T	IAV	PC1_zscore	-0.123539165542894	0.000104372040257372	-3.67432343436861
PLCB1	CD4T	Tcruzi	PC1_zscore	-0.0933215320685768	0.00439173197224607	-2.60389271203798
ANKEF1	NK	NI	PC1_zscore	-0.0123068752896634	0.327330745560933	-0.566434376305379
ANKEF1	NK	LPS	PC1_zscore	-0.0156671288798645	0.298480836384931	-0.629765161992613
ANKEF1	NK	IAV	PC1_zscore	-0.00870792167054601	0.389870674922161	-0.409435715448537
ANKEF1	NK	Tcruzi	PC1_zscore	-0.00417554872621111	0.461095861806541	-0.213792347197385
ANKEF1	CD8T	NI	PC1_zscore	0.00767460427631298	0.407516789781495	0.379202030296974
ANKEF1	CD8T	LPS	PC1_zscore	0.0021324856847051	0.503545090004834	0.11489761712258
ANKEF1	CD8T	IAV	PC1_zscore	-0.00793464824244442	0.395476857904584	-0.389753943880157
ANKEF1	CD8T	Tcruzi	PC1_zscore	-0.0118127394435246	0.332760944043942	-0.562753230122269
ANKEF1	monocyte	NI	PC1_zscore	-0.00720146784300759	0.406798268139182	-0.361905518333082
ANKEF1	monocyte	LPS	PC1_zscore	-0.012783805896728	0.326186196952453	-0.513471007944875
ANKEF1	monocyte	IAV	PC1_zscore	-0.0152420770210713	0.303325901245321	-0.584525204985326
ANKEF1	monocyte	Tcruzi	PC1_zscore	-0.00236822672412313	0.494334990413741	-0.120782884255385
ANKEF1	B	NI	PC1_zscore	0.00451464809648009	0.453798606861632	0.244849365585577
ANKEF1	B	LPS	PC1_zscore	0.00515375452667051	0.450354145402445	0.257050097982309
ANKEF1	B	IAV	PC1_zscore	4.21946954889785e-05	0.539464918870229	0.00225390555560976
ANKEF1	B	Tcruzi	PC1_zscore	0.00259104442592637	0.494783619536484	0.139455920332296
ANKEF1	CD4T	NI	PC1_zscore	-0.00597028681268517	0.385327568226371	-0.425912799781948
ANKEF1	CD4T	LPS	PC1_zscore	0.0100705818470045	0.301763100238524	0.661583282838614
ANKEF1	CD4T	IAV	PC1_zscore	0.00219885617252371	0.484838773951946	0.155617865564557
ANKEF1	CD4T	Tcruzi	PC1_zscore	-0.00478839894043537	0.417563701977497	-0.334435082929224
MKKS	NK	NI	PC1_zscore	-0.00538675448507014	0.40244164160046	-0.305861129925272
MKKS	NK	LPS	PC1_zscore	-0.0162466025172957	0.230613369739569	-0.802645092152713
MKKS	NK	IAV	PC1_zscore	-0.00622975654989353	0.392083061536687	-0.336310679628723
MKKS	NK	Tcruzi	PC1_zscore	-0.0136183327035094	0.261007636309641	-0.706109589864095
MKKS	CD8T	NI	PC1_zscore	-0.00194073606722595	0.479154762300953	-0.114197428440389
MKKS	CD8T	LPS	PC1_zscore	-0.00178847276988072	0.484843808771774	-0.104394617310931
MKKS	CD8T	IAV	PC1_zscore	0.00201482970109083	0.483560008639489	0.110396225468501
MKKS	CD8T	Tcruzi	PC1_zscore	0.0114053648884628	0.296691960038956	0.621188993265645
MKKS	monocyte	NI	PC1_zscore	-0.0180643759241359	0.11961989552244	-1.28536462605966
MKKS	monocyte	LPS	PC1_zscore	-0.0378245879634662	0.0151771467562563	-2.08763357067893
MKKS	monocyte	IAV	PC1_zscore	-0.0364143286973839	0.0561194441877272	-1.68680166592188
MKKS	monocyte	Tcruzi	PC1_zscore	-0.0109453288113842	0.241285745120342	-0.779536928785167
MKKS	B	NI	PC1_zscore	-0.000460116557708963	0.510926246328639	-0.0289615391560587
MKKS	B	LPS	PC1_zscore	-0.0167951893212689	0.200657270459274	-0.905608947894405
MKKS	B	IAV	PC1_zscore	-0.0163365188245474	0.207275677098787	-0.876151364541077
MKKS	B	Tcruzi	PC1_zscore	-0.00458078434773595	0.413535314921909	-0.276659953025728
MKKS	CD4T	NI	PC1_zscore	0.00382529947203856	0.399585840968794	0.322040701280674
MKKS	CD4T	LPS	PC1_zscore	0.00844877042354824	0.281447085761225	0.662355671863546
MKKS	CD4T	IAV	PC1_zscore	0.00168323278677009	0.473303963695789	0.136279311241113
MKKS	CD4T	Tcruzi	PC1_zscore	-0.00199086612916287	0.460764803805193	-0.160501561767087
SLX4IP	NK	NI	PC1_zscore	0.0134750661677095	0.259127745360186	0.689475920049442
SLX4IP	NK	LPS	PC1_zscore	0.00689185184388371	0.390140023402861	0.350150905073427
SLX4IP	NK	IAV	PC1_zscore	0.00201833711308148	0.481902487051151	0.108031311624879
SLX4IP	NK	Tcruzi	PC1_zscore	0.00851936605599672	0.351493001363584	0.442959028251394
SLX4IP	CD8T	NI	PC1_zscore	0.0150058577095831	0.20880563886619	0.858671418745034
SLX4IP	CD8T	LPS	PC1_zscore	-0.0161913216558546	0.1918371106479	-0.88656105183356
SLX4IP	CD8T	IAV	PC1_zscore	0.00758718303013783	0.358170583971181	0.416022122401017
SLX4IP	CD8T	Tcruzi	PC1_zscore	0.00153534090360099	0.48175108122219	0.0905165716035902
SLX4IP	monocyte	NI	PC1_zscore	-0.00793889740012387	0.297307723620545	-0.562884611563465
SLX4IP	monocyte	LPS	PC1_zscore	-0.0229364802180678	0.0760716197734639	-1.36637303849461
SLX4IP	monocyte	IAV	PC1_zscore	-0.00363159422717074	0.417444835339742	-0.209099728475824
SLX4IP	monocyte	Tcruzi	PC1_zscore	-0.017201150886046	0.14825815334887	-1.05749454920969
SLX4IP	B	NI	PC1_zscore	0.0164573687680348	0.180714217384652	0.931522221160355
SLX4IP	B	LPS	PC1_zscore	0.00259947326018937	0.464178311717984	0.156436209901218
SLX4IP	B	IAV	PC1_zscore	-0.00976349472359688	0.287951679158393	-0.584268165763353
SLX4IP	B	Tcruzi	PC1_zscore	-0.00664337373608819	0.352535940179221	-0.405588388887555
SLX4IP	CD4T	NI	PC1_zscore	-0.000120571563946716	0.506463381495036	-0.010159494235891
SLX4IP	CD4T	LPS	PC1_zscore	-0.0129960476357713	0.162824621826687	-1.02546494875613
SLX4IP	CD4T	IAV	PC1_zscore	-0.0148837925237176	0.134410910014406	-1.14497491536982
SLX4IP	CD4T	Tcruzi	PC1_zscore	-0.015806111058013	0.127468098599544	-1.16532401152723
JAG1	NK	NI	PC1_zscore	0.162045138116107	0.00253848166173002	2.68216744007184
JAG1	NK	LPS	PC1_zscore	0.303400683527359	5.49061608603076e-08	4.95595215769044
JAG1	NK	IAV	PC1_zscore	0.209310968677435	9.93155549798773e-05	3.51346936951352
JAG1	NK	Tcruzi	PC1_zscore	0.190519912100982	0.000507227409035902	3.1034613570239
JAG1	CD8T	NI	PC1_zscore	0.0121620408168717	0.384204833045931	0.292341904377956
JAG1	CD8T	LPS	PC1_zscore	0.127929585435269	0.000897247126680486	3.09563088750615
JAG1	CD8T	IAV	PC1_zscore	0.19299965596299	5.27919998177402e-06	4.25815401382286
JAG1	CD8T	Tcruzi	PC1_zscore	0.0198759716664294	0.319393370950901	0.468301703244514
JAG1	monocyte	NI	PC1_zscore	0.0260097289941412	0.281151849289355	0.579075881132038
JAG1	monocyte	LPS	PC1_zscore	-0.0174175890964315	0.318430981746644	-0.472469095754227
JAG1	monocyte	IAV	PC1_zscore	0.0615015986622606	0.115783511674424	1.19107060439305
JAG1	monocyte	Tcruzi	PC1_zscore	-0.00115729422099159	0.488504669259918	-0.0273778999259492
JAG1	B	NI	PC1_zscore	-0.0395495339711673	0.117288794191988	-1.18707482504305
JAG1	B	LPS	PC1_zscore	-0.00787411016335698	0.409007815331654	-0.230234403894679
JAG1	B	IAV	PC1_zscore	0.0104508155153303	0.379384404343731	0.307420980634564
JAG1	B	Tcruzi	PC1_zscore	0.010087766807821	0.384544389092723	0.292584367253986
JAG1	CD4T	NI	PC1_zscore	0.0558006695014221	0.106963024478864	1.23783239905286
JAG1	CD4T	LPS	PC1_zscore	0.0476328577144216	0.150826064182832	1.03065637569963
JAG1	CD4T	IAV	PC1_zscore	0.0864552861515518	0.0296292280432316	1.87335718838033
JAG1	CD4T	Tcruzi	PC1_zscore	0.000321674212520945	0.495821396242635	0.00700890884535718
TASP1	NK	NI	PC1_zscore	0.0134019723054454	0.173903687671777	0.981554910016382
TASP1	NK	LPS	PC1_zscore	0.0166289263972876	0.13768146205271	1.12749474304566
TASP1	NK	IAV	PC1_zscore	0.0154782343486435	0.149704913322647	1.07727694106718
TASP1	NK	Tcruzi	PC1_zscore	0.0066056693839317	0.322326568678804	0.502967954332039
TASP1	CD8T	NI	PC1_zscore	0.0218567123003054	0.0686566331919872	1.60904068627333
TASP1	CD8T	LPS	PC1_zscore	0.0103129461919362	0.214749563951913	0.846074903619196
TASP1	CD8T	IAV	PC1_zscore	0.00830030598334663	0.274667592645543	0.638748604327653
TASP1	CD8T	Tcruzi	PC1_zscore	0.0114162830553544	0.19515052414598	0.921325051507298
TASP1	monocyte	NI	PC1_zscore	-0.00884824798969371	0.274697417068113	-0.68177436275592
TASP1	monocyte	LPS	PC1_zscore	-0.013538254591039	0.188455377999471	-0.902764819605502
TASP1	monocyte	IAV	PC1_zscore	-0.00288009020159701	0.446637472830312	-0.202757951496757
TASP1	monocyte	Tcruzi	PC1_zscore	-0.0111225695568183	0.238134620984503	-0.796398268926255
TASP1	B	NI	PC1_zscore	0.00658070191449017	0.291812796798992	0.606344836573725
TASP1	B	LPS	PC1_zscore	0.00810923279171205	0.262093398452683	0.697559437827072
TASP1	B	IAV	PC1_zscore	0.000894910368906	0.481637737774184	0.0778191124763377
TASP1	B	Tcruzi	PC1_zscore	0.00220584468108616	0.438251227239021	0.194995969623053
TASP1	CD4T	NI	PC1_zscore	0.000870937178927836	0.475148482573892	0.112065093393888
TASP1	CD4T	LPS	PC1_zscore	0.0139700810683079	0.0741339640560411	1.61966705675923
TASP1	CD4T	IAV	PC1_zscore	0.0102173646825352	0.128445431324501	1.23930224180467
TASP1	CD4T	Tcruzi	PC1_zscore	0.0119268515773848	0.104165746214989	1.37581667947548
ESF1	NK	NI	PC1_zscore	0.00129947842192006	0.459383227027501	0.08248969252758
ESF1	NK	LPS	PC1_zscore	0.0079219318569607	0.295890237782801	0.506353167644126
ESF1	NK	IAV	PC1_zscore	0.0178345403477511	0.113235444227503	1.18041231677044
ESF1	NK	Tcruzi	PC1_zscore	-0.000178877244438815	0.491624196782543	-0.010814168452357
ESF1	CD8T	NI	PC1_zscore	0.0204339405472479	0.0597643438223564	1.53318105023016
ESF1	CD8T	LPS	PC1_zscore	0.0226166815066964	0.0464049639705342	1.60590448790681
ESF1	CD8T	IAV	PC1_zscore	0.0172249837619363	0.121195053904953	1.1389537720456
ESF1	CD8T	Tcruzi	PC1_zscore	0.00793874946165823	0.279621031001655	0.575572768790348
ESF1	monocyte	NI	PC1_zscore	0.00865470823570703	0.23989752624588	0.71092632819102
ESF1	monocyte	LPS	PC1_zscore	0.0233528229104968	0.0309747694022002	1.80313589758934
ESF1	monocyte	IAV	PC1_zscore	0.00572689318250335	0.339101609552805	0.404337057754298
ESF1	monocyte	Tcruzi	PC1_zscore	0.0152163933346629	0.112459793328624	1.20889057727804
ESF1	B	NI	PC1_zscore	0.00473929800706888	0.357354600807981	0.372541164861
ESF1	B	LPS	PC1_zscore	0.0145906450942223	0.119182418961379	1.17997709595667
ESF1	B	IAV	PC1_zscore	-0.000166717663396685	0.494556289336442	-0.0120026976587713
ESF1	B	Tcruzi	PC1_zscore	-0.00351072279980954	0.395582523732399	-0.244249359557166
ESF1	CD4T	NI	PC1_zscore	0.0129313621822262	0.0886937562924126	1.35473581212109
ESF1	CD4T	LPS	PC1_zscore	0.0256831159066247	0.00248238853039728	2.71644231567875
ESF1	CD4T	IAV	PC1_zscore	0.0341388540736964	0.000363387370873462	3.24708728901006
ESF1	CD4T	Tcruzi	PC1_zscore	0.0155911657135143	0.0576825656214229	1.57360984556057
NDUFAF5	NK	NI	PC1_zscore	0.0157500418320427	0.214059009107487	0.774985861162084
NDUFAF5	NK	LPS	PC1_zscore	0.00609119530797208	0.371285460943403	0.29126656894889
NDUFAF5	NK	IAV	PC1_zscore	0.0225459426961617	0.135323580008546	1.05043466369788
NDUFAF5	NK	Tcruzi	PC1_zscore	0.0268636204919408	0.0944892493052713	1.2150104519783
NDUFAF5	CD8T	NI	PC1_zscore	0.00975533152143525	0.30420701402423	0.502140410772067
NDUFAF5	CD8T	LPS	PC1_zscore	0.00776532098301966	0.339548211206034	0.39611534843233
NDUFAF5	CD8T	IAV	PC1_zscore	0.0132807279956655	0.257477986599123	0.636773366930959
NDUFAF5	CD8T	Tcruzi	PC1_zscore	-0.00623677207626884	0.395136570997409	-0.289359662591717
NDUFAF5	monocyte	NI	PC1_zscore	0.0342592588602162	0.0167355400847473	1.92138984733233
NDUFAF5	monocyte	LPS	PC1_zscore	0.0156470572850884	0.167378183463671	0.950729443782903
NDUFAF5	monocyte	IAV	PC1_zscore	0.0211819003308134	0.124259005553396	1.11544884592537
NDUFAF5	monocyte	Tcruzi	PC1_zscore	0.0159803642004758	0.170071565460083	0.940059942218416
NDUFAF5	B	NI	PC1_zscore	0.016836030188572	0.191764280300657	0.849696879022819
NDUFAF5	B	LPS	PC1_zscore	0.0299692481912926	0.0684710868059959	1.35889949296122
NDUFAF5	B	IAV	PC1_zscore	0.00757642031147493	0.345795221058273	0.371618738362311
NDUFAF5	B	Tcruzi	PC1_zscore	0.0116585763609663	0.272775255603003	0.586356165942362
NDUFAF5	CD4T	NI	PC1_zscore	0.0235776049194908	0.0415848003411837	1.68218781340925
NDUFAF5	CD4T	LPS	PC1_zscore	0.0131616890963704	0.17680236092037	0.930252738106621
NDUFAF5	CD4T	IAV	PC1_zscore	0.0232590146221887	0.0480069025289243	1.63660822944185
NDUFAF5	CD4T	Tcruzi	PC1_zscore	-0.011145606866319	0.244645673456577	-0.6492030043225
KIF16B	NK	NI	PC1_zscore	0.0157518519567736	0.289278021599756	0.579968854054271
KIF16B	NK	LPS	PC1_zscore	0.019057242375866	0.270861590473624	0.633379094930834
KIF16B	NK	IAV	PC1_zscore	0.0179750300689831	0.274318754404319	0.622903013020177
KIF16B	NK	Tcruzi	PC1_zscore	0.0136204315380296	0.317945100037956	0.502128148505557
KIF16B	CD8T	NI	PC1_zscore	0.0219738258199945	0.20768382256623	0.820198249791054
KIF16B	CD8T	LPS	PC1_zscore	0.0186870227664392	0.24167945285395	0.707971721539437
KIF16B	CD8T	IAV	PC1_zscore	0.000603563366077389	0.490042895776832	0.0230779920286853
KIF16B	CD8T	Tcruzi	PC1_zscore	0.0342141538302667	0.121223433119917	1.09740642437089
KIF16B	monocyte	NI	PC1_zscore	0.0158371869068894	0.24626867098075	0.712003807413232
KIF16B	monocyte	LPS	PC1_zscore	-0.0217452149063177	0.191036551213632	-0.849889023646556
KIF16B	monocyte	IAV	PC1_zscore	0.00434076079620347	0.449019569466296	0.172260251812547
KIF16B	monocyte	Tcruzi	PC1_zscore	-0.00914466129755489	0.343384286264555	-0.414738615943111
KIF16B	B	NI	PC1_zscore	0.00536106950036298	0.388362380453694	0.31090718742794
KIF16B	B	LPS	PC1_zscore	-0.0401161821878003	0.0362738097047504	-1.73853650821967
KIF16B	B	IAV	PC1_zscore	-0.0109097372978059	0.290845756237438	-0.567861157741569
KIF16B	B	Tcruzi	PC1_zscore	-0.00907526570968777	0.32409532340599	-0.477948463263908
KIF16B	CD4T	NI	PC1_zscore	0.0116767231962868	0.2735406455967	0.63081575654561
KIF16B	CD4T	LPS	PC1_zscore	-0.00190243870315902	0.462058165505696	-0.101234579077265
KIF16B	CD4T	IAV	PC1_zscore	0.00456059645116154	0.414386068176258	0.243388702504428
KIF16B	CD4T	Tcruzi	PC1_zscore	0.00533012911788763	0.401430778871595	0.28046442471676
SNRPB2	NK	NI	PC1_zscore	0.013035233417873	0.151432800671222	1.0491182458405
SNRPB2	NK	LPS	PC1_zscore	0.025214662292353	0.0177322144539888	2.06586390101048
SNRPB2	NK	IAV	PC1_zscore	0.0215643235854734	0.036485598608207	1.79607704613691
SNRPB2	NK	Tcruzi	PC1_zscore	0.014077686170542	0.136273260681945	1.11260369739172
SNRPB2	CD8T	NI	PC1_zscore	0.0210468802966844	0.0170909485203671	2.1896900585849
SNRPB2	CD8T	LPS	PC1_zscore	0.0127419050021974	0.120042180461879	1.19702295663078
SNRPB2	CD8T	IAV	PC1_zscore	0.0126838232234863	0.153908936247265	1.03443914191297
SNRPB2	CD8T	Tcruzi	PC1_zscore	0.0158175678259455	0.0685371083025875	1.533686689589
SNRPB2	monocyte	NI	PC1_zscore	0.000382000665702609	0.480017539653009	0.0352514371050185
SNRPB2	monocyte	LPS	PC1_zscore	0.0184384353452175	0.0142825053574533	2.26056329390698
SNRPB2	monocyte	IAV	PC1_zscore	0.0129424956026029	0.0886650494193887	1.38164893088859
SNRPB2	monocyte	Tcruzi	PC1_zscore	0.0151388718063867	0.0523714786307668	1.66455503460666
SNRPB2	B	NI	PC1_zscore	0.0100821490785681	0.183603081715981	0.921612282767195
SNRPB2	B	LPS	PC1_zscore	0.0340882960177323	0.000382383065855726	2.98684126452602
SNRPB2	B	IAV	PC1_zscore	0.034951657856766	0.000472321473089408	2.88510204307153
SNRPB2	B	Tcruzi	PC1_zscore	0.0147510498919535	0.0907622929953658	1.36530400619105
SNRPB2	CD4T	NI	PC1_zscore	0.0172506718480524	0.00961100249772077	2.38252294593805
SNRPB2	CD4T	LPS	PC1_zscore	0.031906472770518	1.96898938437379e-06	4.1101418048182
SNRPB2	CD4T	IAV	PC1_zscore	0.0371422640000112	4.58926463950581e-08	4.31290923449385
SNRPB2	CD4T	Tcruzi	PC1_zscore	0.0143335613950985	0.0346635111584432	1.83967232162927
DSTN	NK	NI	PC1_zscore	-0.0262120239424776	0.0936958023400583	-1.3058696983319
DSTN	NK	LPS	PC1_zscore	-0.0917504572834251	3.10521939299591e-05	-3.67337437798814
DSTN	NK	IAV	PC1_zscore	-0.0624842791734309	0.00324150570450343	-2.55777204442546
DSTN	NK	Tcruzi	PC1_zscore	-0.0593922287842964	0.00289263261629036	-2.60220893339044
DSTN	CD8T	NI	PC1_zscore	-0.0310456400851998	0.0197277562966607	-2.04429726201381
DSTN	CD8T	LPS	PC1_zscore	-0.0227745309734187	0.0931895614931412	-1.31351640553382
DSTN	CD8T	IAV	PC1_zscore	0.000366482389886197	0.495706479618847	0.0175293527194859
DSTN	CD8T	Tcruzi	PC1_zscore	-0.00781982684362274	0.311689826373224	-0.490895186630414
DSTN	monocyte	NI	PC1_zscore	0.0229462188662606	0.028294522325705	1.89403761267103
DSTN	monocyte	LPS	PC1_zscore	0.0142920798347455	0.133146945034135	1.11067101563493
DSTN	monocyte	IAV	PC1_zscore	0.0271387639944527	0.0330244502240772	1.83143098430592
DSTN	monocyte	Tcruzi	PC1_zscore	0.0238079606788614	0.0367083173315955	1.77937843492237
DSTN	B	NI	PC1_zscore	0.0168756535584821	0.189891127182871	0.873946504214682
DSTN	B	LPS	PC1_zscore	-0.0286140053012951	0.0889849380743457	-1.32887838990927
DSTN	B	IAV	PC1_zscore	-0.0265055851146042	0.129067282547821	-1.11593739346697
DSTN	B	Tcruzi	PC1_zscore	0.0186455296073976	0.187378869119909	0.883401700862656
DSTN	CD4T	NI	PC1_zscore	0.0296195722822649	0.000308043752672181	3.40623800077603
DSTN	CD4T	LPS	PC1_zscore	0.0138276547674881	0.0580071559466311	1.57227425424549
DSTN	CD4T	IAV	PC1_zscore	0.00949953704865881	0.148745675117039	1.0414311178817
DSTN	CD4T	Tcruzi	PC1_zscore	0.0293858023512796	0.00082718985867648	3.11744513555496
RRBP1	NK	NI	PC1_zscore	-0.0191856766679504	0.139082104299608	-1.06978225577385
RRBP1	NK	LPS	PC1_zscore	0.0058155796243377	0.378640207904187	0.341939171343372
RRBP1	NK	IAV	PC1_zscore	-0.000857849094011729	0.490049290594357	-0.0520886429980378
RRBP1	NK	Tcruzi	PC1_zscore	-0.00033890929752193	0.501279571689846	-0.0206282267986343
RRBP1	CD8T	NI	PC1_zscore	-0.0285255570451553	0.065771233150078	-1.48361509568728
RRBP1	CD8T	LPS	PC1_zscore	0.000893945726343473	0.487531615005339	0.0546386932654145
RRBP1	CD8T	IAV	PC1_zscore	-0.0196246929737335	0.161559835556708	-0.963628315621437
RRBP1	CD8T	Tcruzi	PC1_zscore	-0.0276083685072486	0.0738020961829424	-1.40532054874501
RRBP1	monocyte	NI	PC1_zscore	-0.00883869539200269	0.304868311619272	-0.547496023107524
RRBP1	monocyte	LPS	PC1_zscore	0.00386084863839495	0.415384979456745	0.231298809593359
RRBP1	monocyte	IAV	PC1_zscore	0.0217450788863209	0.118068476816684	1.15083103677072
RRBP1	monocyte	Tcruzi	PC1_zscore	-6.24645637255119e-05	0.508736045601543	-0.00382579307992076
RRBP1	B	NI	PC1_zscore	-0.0134789648278694	0.229230582108452	-0.756692153954268
RRBP1	B	LPS	PC1_zscore	-0.00479011434919766	0.413813449033082	-0.262130558006464
RRBP1	B	IAV	PC1_zscore	-0.00350837468036476	0.441814893920966	-0.193766472082198
RRBP1	B	Tcruzi	PC1_zscore	0.0083179271982783	0.329221731355429	0.473137670794588
RRBP1	CD4T	NI	PC1_zscore	0.00212527867428333	0.435837914135264	0.179968224723368
RRBP1	CD4T	LPS	PC1_zscore	0.0157656513123158	0.111113358284058	1.25480886473918
RRBP1	CD4T	IAV	PC1_zscore	0.0079855209812314	0.273679134770728	0.639455813214294
RRBP1	CD4T	Tcruzi	PC1_zscore	0.000302475245979215	0.49814348970118	0.0254922767732467
SNX5	NK	NI	PC1_zscore	-0.0124035388167707	0.2270366708768	-0.7400995976111
SNX5	NK	LPS	PC1_zscore	-0.0828943231225057	3.38176364578224e-06	-3.7614263986697
SNX5	NK	IAV	PC1_zscore	-0.0324557374737735	0.0341846474272459	-1.78251593525953
SNX5	NK	Tcruzi	PC1_zscore	-0.0220605384991968	0.104115305473908	-1.2453282324841
SNX5	CD8T	NI	PC1_zscore	-0.0351678492035068	0.00406913714018053	-2.61983509653035
SNX5	CD8T	LPS	PC1_zscore	-0.0481053129663403	0.000646197738374821	-3.04114172260602
SNX5	CD8T	IAV	PC1_zscore	-0.0306176802043003	0.0383262787394594	-1.74332605620451
SNX5	CD8T	Tcruzi	PC1_zscore	-0.0445231104813071	0.000770606413597386	-3.07521250925103
SNX5	monocyte	NI	PC1_zscore	-0.00895716647905577	0.260637406900524	-0.642747758167672
SNX5	monocyte	LPS	PC1_zscore	-0.00732938641253038	0.323664315503475	-0.453654751761521
SNX5	monocyte	IAV	PC1_zscore	-0.0329187419070262	0.0336710615799083	-1.78358348415061
SNX5	monocyte	Tcruzi	PC1_zscore	-0.00929058292701234	0.273474034240993	-0.601723071392305
SNX5	B	NI	PC1_zscore	0.00907337617679767	0.241619847223088	0.693791308736674
SNX5	B	LPS	PC1_zscore	-0.0492035553741448	0.000104608437744513	-3.51092948821564
SNX5	B	IAV	PC1_zscore	-0.0284102285424977	0.0258377505383562	-1.91447538940025
SNX5	B	Tcruzi	PC1_zscore	-0.0227849720928356	0.0474614265021099	-1.65777433557125
SNX5	CD4T	NI	PC1_zscore	-0.0204761965639305	0.0119723108848199	-2.25024976517928
SNX5	CD4T	LPS	PC1_zscore	-0.0282379181813229	0.000781726579484721	-3.13178985331229
SNX5	CD4T	IAV	PC1_zscore	-0.0354110167462523	7.06604058198224e-05	-3.74385004513108
SNX5	CD4T	Tcruzi	PC1_zscore	-0.0214462407260178	0.012919419287553	-2.22490042979372
MGME1	NK	NI	PC1_zscore	0.00171794537067609	0.476418956910052	0.0714182840187535
MGME1	NK	LPS	PC1_zscore	-0.0453495201783508	0.0367075705079194	-1.73764016691858
MGME1	NK	IAV	PC1_zscore	-0.0329589023590178	0.0958558892111931	-1.2807740312943
MGME1	NK	Tcruzi	PC1_zscore	0.0105310179137622	0.350409906109833	0.404520641450359
MGME1	CD8T	NI	PC1_zscore	-0.0787096166825449	7.07893427709383e-05	-3.57117482610645
MGME1	CD8T	LPS	PC1_zscore	-0.0383974484271093	0.0437578338855766	-1.66885535274685
MGME1	CD8T	IAV	PC1_zscore	-0.040196195421921	0.0554271694479282	-1.54686306032307
MGME1	CD8T	Tcruzi	PC1_zscore	-0.0607360533250294	0.00254414561988492	-2.67329609380384
MGME1	monocyte	NI	PC1_zscore	-0.0211543851773908	0.110482120506838	-1.21661906036203
MGME1	monocyte	LPS	PC1_zscore	-0.0041804270580187	0.421210931716766	-0.193194260731726
MGME1	monocyte	IAV	PC1_zscore	-0.0381362211892842	0.0477164498169391	-1.63714856946525
MGME1	monocyte	Tcruzi	PC1_zscore	-0.02477470697883	0.107074717617189	-1.23078627833859
MGME1	B	NI	PC1_zscore	0.013008531176635	0.241358379649594	0.700571385637003
MGME1	B	LPS	PC1_zscore	0.00887709999435837	0.326174584231293	0.4560578100533
MGME1	B	IAV	PC1_zscore	-0.0557669070571693	0.00418603020967834	-2.48600340890992
MGME1	B	Tcruzi	PC1_zscore	-0.00543236461241192	0.392006123101522	-0.265887876015564
MGME1	CD4T	NI	PC1_zscore	-0.0150609031371946	0.15389638586288	-1.01674083472133
MGME1	CD4T	LPS	PC1_zscore	-0.0612029550310526	4.23321095408546e-05	-3.78467240989355
MGME1	CD4T	IAV	PC1_zscore	-0.0330829224305394	0.0174219680595351	-2.0823512178492
MGME1	CD4T	Tcruzi	PC1_zscore	-0.0178949333974854	0.132576722156527	-1.11040716160961
PET117	NK	NI	PC1_zscore	0.00410148894252293	0.450093810662699	0.263017562972177
PET117	NK	LPS	PC1_zscore	-5.98174655828881e-05	0.536460187001256	-0.0034709417500859
PET117	NK	IAV	PC1_zscore	-0.0051800471494159	0.470704324335037	-0.285812672288983
PET117	NK	Tcruzi	PC1_zscore	-0.00121669455788471	0.546538518101079	-0.0744661023433986
PET117	CD8T	NI	PC1_zscore	0.0148442927669414	0.246182611030462	0.87466363301349
PET117	CD8T	LPS	PC1_zscore	0.00122289584997337	0.512428811532513	0.0807704427342379
PET117	CD8T	IAV	PC1_zscore	0.00810687228063982	0.363952642628559	0.49775543963145
PET117	CD8T	Tcruzi	PC1_zscore	0.00481772912106458	0.429970794071507	0.318081609769349
PET117	monocyte	NI	PC1_zscore	0.00329573531394534	0.462045967234321	0.241001660305323
PET117	monocyte	LPS	PC1_zscore	0.00490821356382196	0.424416074909414	0.308336550844639
PET117	monocyte	IAV	PC1_zscore	-0.0181948476549588	0.268007217365764	-0.65638883463009
PET117	monocyte	Tcruzi	PC1_zscore	0.00276142566848097	0.47816448815232	0.19142945047135
PET117	B	NI	PC1_zscore	0.00679844296270247	0.38211508348949	0.461279930591878
PET117	B	LPS	PC1_zscore	0.00585969608617733	0.408120860132223	0.37460896926074
PET117	B	IAV	PC1_zscore	0.00477891802209755	0.431970287994458	0.311874538154871
PET117	B	Tcruzi	PC1_zscore	0.00674593462813993	0.38676359566737	0.447644665897963
PET117	CD4T	NI	PC1_zscore	0.00922250826066015	0.278088452999097	0.794842273326943
PET117	CD4T	LPS	PC1_zscore	0.0151741270050124	0.179479813067624	1.18400312361554
PET117	CD4T	IAV	PC1_zscore	0.000550878033908369	0.535109828444503	0.0464047756498029
PET117	CD4T	Tcruzi	PC1_zscore	0.00986735953047779	0.266195183541657	0.833112201087496
KAT14	NK	NI	PC1_zscore	0.00326635936337731	0.514512672126288	0.222033579826117
KAT14	NK	LPS	PC1_zscore	0.00916212407435819	0.405577043927394	0.522697284031723
KAT14	NK	IAV	PC1_zscore	0.00222303645988772	0.538915720934175	0.144237148194295
KAT14	NK	Tcruzi	PC1_zscore	0.00382612034901152	0.503539722952566	0.254324496251869
KAT14	CD8T	NI	PC1_zscore	0.00716926428679075	0.43734803868336	0.449491931789159
KAT14	CD8T	LPS	PC1_zscore	0.00504645694090284	0.475650429227296	0.338261615915926
KAT14	CD8T	IAV	PC1_zscore	0.00158768230130242	0.549370505126495	0.104195341237257
KAT14	CD8T	Tcruzi	PC1_zscore	0.00444609280815709	0.491881205273988	0.287761189690576
KAT14	monocyte	NI	PC1_zscore	0.00345919399286346	0.50531752434528	0.253636039945084
KAT14	monocyte	LPS	PC1_zscore	0.00869110463468497	0.399040851925842	0.461108384604786
KAT14	monocyte	IAV	PC1_zscore	-0.0162447580052966	0.347842640525406	-0.526692968038354
KAT14	monocyte	Tcruzi	PC1_zscore	0.000981048352346877	0.566726443495516	0.0681830831062756
KAT14	B	NI	PC1_zscore	-0.00027584358547971	0.597679942280952	-0.0198905983480806
KAT14	B	LPS	PC1_zscore	0.0105225512368506	0.374498924087168	0.622895278286652
KAT14	B	IAV	PC1_zscore	0.00366852045999545	0.50476779531656	0.251822310053885
KAT14	B	Tcruzi	PC1_zscore	0.00498378153703616	0.473754904580306	0.345794556234381
KAT14	CD4T	NI	PC1_zscore	0.00062509491939876	0.578490450850395	0.0533968795651764
KAT14	CD4T	LPS	PC1_zscore	0.00625622288614385	0.423905155705452	0.494090966830087
KAT14	CD4T	IAV	PC1_zscore	-0.000448371590268974	0.591287049600951	-0.0357258802975558
KAT14	CD4T	Tcruzi	PC1_zscore	0.00871652463613671	0.366932129346244	0.661336902917048
ZNF133	NK	NI	PC1_zscore	-0.00303741256590977	0.460745739708289	-0.194509135020267
ZNF133	NK	LPS	PC1_zscore	-0.00944081428746471	0.336855211883868	-0.535912236357123
ZNF133	NK	IAV	PC1_zscore	-0.0105716663342577	0.314730121991939	-0.60114338260246
ZNF133	NK	Tcruzi	PC1_zscore	0.00699351463706842	0.402534553866813	0.401256557053945
ZNF133	CD8T	NI	PC1_zscore	-0.00182820803836262	0.487467654516129	-0.118868353600652
ZNF133	CD8T	LPS	PC1_zscore	-0.00786319328944061	0.351623135739613	-0.502267295296052
ZNF133	CD8T	IAV	PC1_zscore	-0.00275046680114717	0.466955863529801	-0.171179069782909
ZNF133	CD8T	Tcruzi	PC1_zscore	-0.00826395266737366	0.346249135118297	-0.516611135870876
ZNF133	monocyte	NI	PC1_zscore	0.00334190148934112	0.458463625240193	0.23653206312833
ZNF133	monocyte	LPS	PC1_zscore	-0.00719657474949505	0.358134969371093	-0.449564408182561
ZNF133	monocyte	IAV	PC1_zscore	-0.0185475910404276	0.18563679700232	-0.877063146633961
ZNF133	monocyte	Tcruzi	PC1_zscore	-0.00977947370233961	0.309389402438421	-0.622902578983769
ZNF133	B	NI	PC1_zscore	-0.000692122051003489	0.517303061766871	-0.0470834779811389
ZNF133	B	LPS	PC1_zscore	0.0049162676050104	0.440926479807704	0.296035287945806
ZNF133	B	IAV	PC1_zscore	-0.0101902842898459	0.310627294501879	-0.612280812659078
ZNF133	B	Tcruzi	PC1_zscore	-0.00711095204919279	0.368987088070934	-0.45228037158451
ZNF133	CD4T	NI	PC1_zscore	0.00704767614952281	0.33439525501435	0.563816212204344
ZNF133	CD4T	LPS	PC1_zscore	-0.0067074236097989	0.343362483020873	-0.533593105682296
ZNF133	CD4T	IAV	PC1_zscore	-0.00585686266179591	0.369728147359308	-0.460864003628173
ZNF133	CD4T	Tcruzi	PC1_zscore	-0.00856361965242347	0.291857435320739	-0.681811141802011
DZANK1	NK	NI	PC1_zscore	-0.011712684910462	0.340644661712348	-0.444126808884937
DZANK1	NK	LPS	PC1_zscore	-0.015388426464218	0.307375492802288	-0.538894298079287
DZANK1	NK	IAV	PC1_zscore	-0.0282017621313068	0.178594397413294	-0.917179082997953
DZANK1	NK	Tcruzi	PC1_zscore	-0.0070551626357364	0.405172682860321	-0.261051701243157
DZANK1	CD8T	NI	PC1_zscore	0.00247278543079544	0.473812642739519	0.102428503895901
DZANK1	CD8T	LPS	PC1_zscore	-0.0156326000473713	0.28005930199839	-0.614637744307026
DZANK1	CD8T	IAV	PC1_zscore	0.0032085888139113	0.471812562061678	0.119909687833154
DZANK1	CD8T	Tcruzi	PC1_zscore	-0.015194070939992	0.294691962922913	-0.580114884469521
DZANK1	monocyte	NI	PC1_zscore	-0.0176169913268366	0.261508199732139	-0.662591317787876
DZANK1	monocyte	LPS	PC1_zscore	-0.0204982630393182	0.253843236755997	-0.680669550735845
DZANK1	monocyte	IAV	PC1_zscore	-0.0547216308672485	0.0655754395159798	-1.27266958257676
DZANK1	monocyte	Tcruzi	PC1_zscore	-0.0323775573938141	0.150261970034961	-1.00203884167139
DZANK1	B	NI	PC1_zscore	0.0223879905077797	0.221944336982692	0.791939008540025
DZANK1	B	LPS	PC1_zscore	-0.0202586534237798	0.242263889176566	-0.722287590197146
DZANK1	B	IAV	PC1_zscore	0.0155286081327897	0.315340745601397	0.540948170231496
DZANK1	B	Tcruzi	PC1_zscore	-0.036591929484324	0.115166157480643	-1.12167036868426
DZANK1	CD4T	NI	PC1_zscore	-0.0116349358900975	0.282877213820189	-0.604733919150249
DZANK1	CD4T	LPS	PC1_zscore	0.00239580835946423	0.466048419270196	0.118992021722181
DZANK1	CD4T	IAV	PC1_zscore	-0.000950844578104851	0.491313228493675	-0.0469555555824101
DZANK1	CD4T	Tcruzi	PC1_zscore	0.0233574095502261	0.157284516137694	1.02446736812943
POLR3F	NK	NI	PC1_zscore	-0.000824889470214703	0.55684675365985	-0.0646851382975258
POLR3F	NK	LPS	PC1_zscore	-0.00556513504723013	0.441803449131866	-0.39113313076571
POLR3F	NK	IAV	PC1_zscore	-0.00097641453417231	0.552204101536173	-0.072712278431827
POLR3F	NK	Tcruzi	PC1_zscore	-0.00594680912836596	0.428220750026502	-0.440546225731885
POLR3F	CD8T	NI	PC1_zscore	-0.00090431382266552	0.555575750064679	-0.069851302133746
POLR3F	CD8T	LPS	PC1_zscore	0.000188614942644387	0.584797499777358	0.0150131661789911
POLR3F	CD8T	IAV	PC1_zscore	-0.00514477694843805	0.447282829140208	-0.367932787053425
POLR3F	CD8T	Tcruzi	PC1_zscore	0.00216156669891306	0.543155539206365	0.16314391827419
POLR3F	monocyte	NI	PC1_zscore	0.00496882919549047	0.452838251850388	0.410828045165174
POLR3F	monocyte	LPS	PC1_zscore	-0.0149329626980759	0.197928149659927	-0.90862503929937
POLR3F	monocyte	IAV	PC1_zscore	-0.00817100483291324	0.366998947370244	-0.57415010381847
POLR3F	monocyte	Tcruzi	PC1_zscore	-0.000984388848889633	0.549445223405623	-0.0847249226764983
POLR3F	B	NI	PC1_zscore	0.00216042174250504	0.536610946975134	0.179274332634319
POLR3F	B	LPS	PC1_zscore	-0.00868935957325565	0.363173902283902	-0.631241258114917
POLR3F	B	IAV	PC1_zscore	-0.00298821737705664	0.495510484739946	-0.240246869290686
POLR3F	B	Tcruzi	PC1_zscore	-0.00534872752558484	0.432313835242726	-0.430786042765937
POLR3F	CD4T	NI	PC1_zscore	-0.000777033616410332	0.554910277201431	-0.0801903867208395
POLR3F	CD4T	LPS	PC1_zscore	-0.00732017743995996	0.356302068258814	-0.666768691083718
POLR3F	CD4T	IAV	PC1_zscore	-0.00678914685744102	0.370806770164383	-0.621816471958097
POLR3F	CD4T	Tcruzi	PC1_zscore	0.00255072500645155	0.509590624564705	0.243259358029846
RBBP9	NK	NI	PC1_zscore	0.00747738735607024	0.411311515290391	0.250336836232759
RBBP9	NK	LPS	PC1_zscore	-0.0251482064624213	0.230476977466464	-0.761642905856314
RBBP9	NK	IAV	PC1_zscore	0.0136818811944871	0.343697693611027	0.429257762783651
RBBP9	NK	Tcruzi	PC1_zscore	-0.0108411294817045	0.371461951053753	-0.354042782378458
RBBP9	CD8T	NI	PC1_zscore	0.00415054249524664	0.445523634705537	0.159271009556529
RBBP9	CD8T	LPS	PC1_zscore	-0.00833507613259062	0.389110030884633	-0.305401622589057
RBBP9	CD8T	IAV	PC1_zscore	0.0211723498899427	0.253631565070856	0.685713193679061
RBBP9	CD8T	Tcruzi	PC1_zscore	0.0270208498118644	0.168519765600115	0.97901088408222
RBBP9	monocyte	NI	PC1_zscore	-0.0112584198287052	0.310816660305716	-0.522959688653267
RBBP9	monocyte	LPS	PC1_zscore	0.054483988860557	0.0195091789221982	1.91346011539673
RBBP9	monocyte	IAV	PC1_zscore	0.0147967562394916	0.303160167895572	0.537784605886309
RBBP9	monocyte	Tcruzi	PC1_zscore	-0.039700170968481	0.0699457875559181	-1.46533441469855
RBBP9	B	NI	PC1_zscore	-0.0246692882310183	0.179409077966326	-0.932389018279717
RBBP9	B	LPS	PC1_zscore	-0.0315397432378759	0.136689940221911	-1.10118633762339
RBBP9	B	IAV	PC1_zscore	-0.00253255369047309	0.470418087743322	-0.0916926133844478
RBBP9	B	Tcruzi	PC1_zscore	0.0301926105525087	0.147830157885847	1.04588854247707
RBBP9	CD4T	NI	PC1_zscore	0.0286035833727518	0.0729480120471461	1.47928236265101
RBBP9	CD4T	LPS	PC1_zscore	-0.0312310490712665	0.0622863640674609	-1.57571044132011
RBBP9	CD4T	IAV	PC1_zscore	-0.00258553403998095	0.457370565338881	-0.130755552661894
RBBP9	CD4T	Tcruzi	PC1_zscore	0.0142881762290871	0.226712008799161	0.776940791342779
SEC23B	NK	NI	PC1_zscore	-0.00454015950510139	0.742409796191863	-0.342295877696297
SEC23B	NK	LPS	PC1_zscore	-0.00418315189566721	0.749397663653576	-0.316460570144397
SEC23B	NK	IAV	PC1_zscore	0.00889124164562786	0.6927941180796	0.506818975011539
SEC23B	NK	Tcruzi	PC1_zscore	-0.00821807643332771	0.69929193352497	-0.485836830676559
SEC23B	CD8T	NI	PC1_zscore	-0.00947114370953619	0.674798868567774	-0.568685090306342
SEC23B	CD8T	LPS	PC1_zscore	0.00389639709762248	0.74789492164693	0.323041365831424
SEC23B	CD8T	IAV	PC1_zscore	-0.00550107119522915	0.7340335679091	-0.373203488155496
SEC23B	CD8T	Tcruzi	PC1_zscore	-0.0030033571790245	0.762901852149671	-0.268053940027898
SEC23B	monocyte	NI	PC1_zscore	-0.0121608780126765	0.657315593805647	-0.647921257852632
SEC23B	monocyte	LPS	PC1_zscore	-0.0852532028795477	4.09209083285234e-08	-5.18488748342295
SEC23B	monocyte	IAV	PC1_zscore	-0.000398812491528095	0.816922381570009	-0.0405850531533767
SEC23B	monocyte	Tcruzi	PC1_zscore	-0.00624149251194091	0.693173833248144	-0.509575426574756
SEC23B	B	NI	PC1_zscore	-0.00213646528635874	0.778540836836986	-0.203241245579315
SEC23B	B	LPS	PC1_zscore	-0.00412747085896237	0.740360112853144	-0.349452671835743
SEC23B	B	IAV	PC1_zscore	-0.00322022712406602	0.762082463471552	-0.269677595048055
SEC23B	B	Tcruzi	PC1_zscore	0.00933894161308941	0.679598397523437	0.548629313614812
SEC23B	CD4T	NI	PC1_zscore	-0.0023836966882796	0.75097902936762	-0.312935054326534
SEC23B	CD4T	LPS	PC1_zscore	-0.000648076536581698	0.804838025403849	-0.0949937304407656
SEC23B	CD4T	IAV	PC1_zscore	0.00203739741290305	0.763156284491476	0.268629045263436
SEC23B	CD4T	Tcruzi	PC1_zscore	-0.000454954080766255	0.812494275509456	-0.0639450074355962
SMIM26	NK	NI	PC1_zscore	0.00576365455085276	0.350534134303649	0.540205695407442
SMIM26	NK	LPS	PC1_zscore	0.0146799841138446	0.171406469787105	1.1770313800413
SMIM26	NK	IAV	PC1_zscore	0.0136867733172919	0.183397430814036	1.11976727892508
SMIM26	NK	Tcruzi	PC1_zscore	0.00133168288449834	0.497653284282772	0.122966972065773
SMIM26	CD8T	NI	PC1_zscore	0.0135050634558133	0.148551403287922	1.33605537019079
SMIM26	CD8T	LPS	PC1_zscore	-0.00094560949711906	0.520973060723892	-0.0977846243496427
SMIM26	CD8T	IAV	PC1_zscore	-0.00233083574228826	0.480328085189965	-0.211020680195426
SMIM26	CD8T	Tcruzi	PC1_zscore	0.0189784417727785	0.113749826296601	1.63765019982402
SMIM26	monocyte	NI	PC1_zscore	0.00107155098928915	0.500074961011954	0.129293118558205
SMIM26	monocyte	LPS	PC1_zscore	-0.00372254991521768	0.402613316232983	-0.405973928702815
SMIM26	monocyte	IAV	PC1_zscore	-0.0218637880103184	0.0458182226867075	-1.6242620366344
SMIM26	monocyte	Tcruzi	PC1_zscore	0.00340938251686723	0.407558563368516	0.38069633402466
SMIM26	B	NI	PC1_zscore	0.00777185231594336	0.259520453082206	0.833344258419067
SMIM26	B	LPS	PC1_zscore	0.00613141905955871	0.314160619303723	0.652965443011342
SMIM26	B	IAV	PC1_zscore	0.00568457152801433	0.336894236317829	0.582497162914422
SMIM26	B	Tcruzi	PC1_zscore	0.0151608539028869	0.140439359269168	1.35625662762888
SMIM26	CD4T	NI	PC1_zscore	0.00477327318932441	0.289848539394578	0.738537687511306
SMIM26	CD4T	LPS	PC1_zscore	0.00610697630416223	0.24021744267545	0.913316959256452
SMIM26	CD4T	IAV	PC1_zscore	0.00915665083899754	0.158462594984549	1.29080859775232
SMIM26	CD4T	Tcruzi	PC1_zscore	0.0110004089039778	0.133952039772314	1.4535978121341
DTD1	NK	NI	PC1_zscore	-0.0103575320686328	0.298560517258743	-0.610811065379311
DTD1	NK	LPS	PC1_zscore	-0.0212189656352135	0.15698400426608	-1.0550138082694
DTD1	NK	IAV	PC1_zscore	-0.0141882382028504	0.240591489316018	-0.784228754950503
DTD1	NK	Tcruzi	PC1_zscore	-0.00627497257113573	0.378323059994974	-0.362278816764269
DTD1	CD8T	NI	PC1_zscore	-0.01625286432332	0.194211307922947	-0.975470401964476
DTD1	CD8T	LPS	PC1_zscore	-0.00689623368009914	0.361794697483319	-0.42084317144109
DTD1	CD8T	IAV	PC1_zscore	-0.0157076242546881	0.213328367421193	-0.872006811962853
DTD1	CD8T	Tcruzi	PC1_zscore	-0.00665497888133912	0.370038957100411	-0.396828380791639
DTD1	monocyte	NI	PC1_zscore	-0.00676695444092302	0.357452028464782	-0.45235012337299
DTD1	monocyte	LPS	PC1_zscore	-0.0136830103280846	0.225260520303143	-0.839206793744433
DTD1	monocyte	IAV	PC1_zscore	-0.0292062389577033	0.0647387932977027	-1.29544585970253
DTD1	monocyte	Tcruzi	PC1_zscore	-0.0187772147929497	0.154860601183145	-1.11295513003932
DTD1	B	NI	PC1_zscore	0.00167016555016241	0.501666915836537	0.0948911620229711
DTD1	B	LPS	PC1_zscore	-0.00582180982267701	0.38496824326349	-0.353385724183795
DTD1	B	IAV	PC1_zscore	-0.0153044211177837	0.208723734560011	-0.903985062648551
DTD1	B	Tcruzi	PC1_zscore	-0.0133280882444127	0.235474972553167	-0.819171708920412
DTD1	CD4T	NI	PC1_zscore	-0.00540786272005678	0.382030638614584	-0.410058979504405
DTD1	CD4T	LPS	PC1_zscore	-0.0147235487170531	0.172738257053941	-1.09056915256767
DTD1	CD4T	IAV	PC1_zscore	-0.00724038643051492	0.337053051245101	-0.522120222641032
DTD1	CD4T	Tcruzi	PC1_zscore	-0.0132770534373288	0.194865526483554	-0.99475786980205
NAA20	NK	NI	PC1_zscore	0.0150812831317671	0.168195101893724	0.950454930327311
NAA20	NK	LPS	PC1_zscore	0.0209886328607391	0.0982277694056987	1.27887627529873
NAA20	NK	IAV	PC1_zscore	0.0257922964115589	0.0554825854108594	1.56125107854802
NAA20	NK	Tcruzi	PC1_zscore	0.0197001126814588	0.113104020998798	1.18965583690179
NAA20	CD8T	NI	PC1_zscore	0.0353063954247669	0.00315113163396259	2.68005572506471
NAA20	CD8T	LPS	PC1_zscore	0.0379887616824742	0.00317901735091185	2.63427161765878
NAA20	CD8T	IAV	PC1_zscore	0.0141536090509501	0.184904980015369	0.884195939675018
NAA20	CD8T	Tcruzi	PC1_zscore	0.0381701463561881	0.00221245125007903	2.76776458975309
NAA20	monocyte	NI	PC1_zscore	-0.0114921064909041	0.149385937252465	-1.03533798345001
NAA20	monocyte	LPS	PC1_zscore	-0.0161956752986181	0.0952447227279515	-1.30009566995126
NAA20	monocyte	IAV	PC1_zscore	-0.0231242269174011	0.0438329990713089	-1.68048353729892
NAA20	monocyte	Tcruzi	PC1_zscore	-0.0140233964008018	0.120936153673427	-1.16312816741053
NAA20	B	NI	PC1_zscore	-0.00433154111808171	0.37498111658901	-0.324450369194417
NAA20	B	LPS	PC1_zscore	0.0187126192335959	0.0838410736990983	1.36583997726218
NAA20	B	IAV	PC1_zscore	0.00523302172294516	0.353238990191453	0.371326109723219
NAA20	B	Tcruzi	PC1_zscore	0.0127399179431743	0.174705402070833	0.928438468336221
NAA20	CD4T	NI	PC1_zscore	0.0136795168104496	0.0580200786015136	1.56705264921662
NAA20	CD4T	LPS	PC1_zscore	0.038332930506685	3.29947950949306e-06	4.39173591392626
NAA20	CD4T	IAV	PC1_zscore	0.0561052773822112	1.07338524868322e-10	6.08018701012931
NAA20	CD4T	Tcruzi	PC1_zscore	0.019703648795003	0.0147602656967962	2.16207366393453
CRNKL1	NK	NI	PC1_zscore	0.00454428121913382	0.3819290370227	0.410179903494161
CRNKL1	NK	LPS	PC1_zscore	0.00755720985602056	0.305687441391787	0.621811836141662
CRNKL1	NK	IAV	PC1_zscore	0.00154940236735066	0.479450391237255	0.134733486194883
CRNKL1	NK	Tcruzi	PC1_zscore	0.00442530996102522	0.387659895017331	0.3893905411045
CRNKL1	CD8T	NI	PC1_zscore	-0.00503973233171522	0.374063764835455	-0.46597351144507
CRNKL1	CD8T	LPS	PC1_zscore	0.000240818889632532	0.52035764473904	0.0229133240124882
CRNKL1	CD8T	IAV	PC1_zscore	0.00418728877753603	0.392702265901916	0.365130545868273
CRNKL1	CD8T	Tcruzi	PC1_zscore	-0.000951173132832893	0.512319435881602	-0.089530401015596
CRNKL1	monocyte	NI	PC1_zscore	-0.0109406736317773	0.182382503733491	-1.10301344809934
CRNKL1	monocyte	LPS	PC1_zscore	-0.00559811988820419	0.318431818899098	-0.580448481158901
CRNKL1	monocyte	IAV	PC1_zscore	-0.00655065283527928	0.313053517395711	-0.604493310413596
CRNKL1	monocyte	Tcruzi	PC1_zscore	-0.0027464608854227	0.433038740880349	-0.295794481463444
CRNKL1	B	NI	PC1_zscore	0.00132926030661625	0.48243170945352	0.130437510643548
CRNKL1	B	LPS	PC1_zscore	0.00755061543680709	0.293442846305722	0.665693526406074
CRNKL1	B	IAV	PC1_zscore	0.00823791322618088	0.275700930969639	0.71887168035206
CRNKL1	B	Tcruzi	PC1_zscore	0.00626599385851263	0.324179785809935	0.573887284737485
CRNKL1	CD4T	NI	PC1_zscore	0.0010899291742527	0.477716413733081	0.147418884432035
CRNKL1	CD4T	LPS	PC1_zscore	0.0132750617439482	0.118812043780006	1.43914361390878
CRNKL1	CD4T	IAV	PC1_zscore	0.0152281740584951	0.104949571684503	1.56569624773075
CRNKL1	CD4T	Tcruzi	PC1_zscore	0.00193421291776413	0.43975788701383	0.248968749367262
RALGAPA2	NK	NI	PC1_zscore	0.0151824517312152	0.155455896683175	0.992316588079769
RALGAPA2	NK	LPS	PC1_zscore	0.00896737774321548	0.291151678506213	0.558757288556061
RALGAPA2	NK	IAV	PC1_zscore	-0.0206379095930307	0.105402101553492	-1.1926717481802
RALGAPA2	NK	Tcruzi	PC1_zscore	0.0143445768005976	0.18693550112865	0.875995152854074
RALGAPA2	CD8T	NI	PC1_zscore	0.0219492882444738	0.0502822380061132	1.60438977393199
RALGAPA2	CD8T	LPS	PC1_zscore	0.00259660382615792	0.425445885137298	0.189152881804988
RALGAPA2	CD8T	IAV	PC1_zscore	-0.0059087274295578	0.359073892046472	-0.373608326583801
RALGAPA2	CD8T	Tcruzi	PC1_zscore	0.0164154773539642	0.118285603878403	1.16727233554094
RALGAPA2	monocyte	NI	PC1_zscore	0.00235101397697321	0.431078228905664	0.186204051737404
RALGAPA2	monocyte	LPS	PC1_zscore	-0.00791383739547181	0.281017991368353	-0.574279723683762
RALGAPA2	monocyte	IAV	PC1_zscore	-0.0196822552425954	0.108721480737394	-1.19233551511691
RALGAPA2	monocyte	Tcruzi	PC1_zscore	-0.00917071920106375	0.250509255881285	-0.669131083258301
RALGAPA2	B	NI	PC1_zscore	0.0114685030445355	0.207094693901726	0.812326219354026
RALGAPA2	B	LPS	PC1_zscore	-0.0137012436159908	0.172578689742703	-0.929881483161326
RALGAPA2	B	IAV	PC1_zscore	-0.018746429541562	0.108488078962574	-1.18311102816125
RALGAPA2	B	Tcruzi	PC1_zscore	0.000589098448253135	0.490455530516913	0.0407251191859881
RALGAPA2	CD4T	NI	PC1_zscore	0.00103199370761768	0.459365433724785	0.110200470899456
RALGAPA2	CD4T	LPS	PC1_zscore	-0.0153670580068077	0.0615979813797598	-1.52562313415286
RALGAPA2	CD4T	IAV	PC1_zscore	-0.0264213916004162	0.00842978880054135	-2.33407568479926
RALGAPA2	CD4T	Tcruzi	PC1_zscore	0.00966728418568366	0.168245027322414	0.959720334747045
KIZ	NK	NI	PC1_zscore	-0.0574264158643466	0.00167299708482971	-2.8733282022127
KIZ	NK	LPS	PC1_zscore	-0.122201531322608	5.4188324938309e-09	-5.02283208524442
KIZ	NK	IAV	PC1_zscore	-0.0771273277942273	0.000169092093621925	-3.40124803514724
KIZ	NK	Tcruzi	PC1_zscore	-0.0536425801232956	0.00580948174689877	-2.48386161235731
KIZ	CD8T	NI	PC1_zscore	-0.0356214524986942	0.00649521460756786	-2.48521399226224
KIZ	CD8T	LPS	PC1_zscore	-0.0536910607913599	0.000705435284913625	-3.15938465009487
KIZ	CD8T	IAV	PC1_zscore	-0.0492407897507507	0.00810888896411721	-2.38632977103359
KIZ	CD8T	Tcruzi	PC1_zscore	-0.0340851032483712	0.0145129582132544	-2.17970726354195
KIZ	monocyte	NI	PC1_zscore	-0.00385300183322224	0.430694692154287	-0.174738487217993
KIZ	monocyte	LPS	PC1_zscore	-0.0724349445996175	0.00148941134143699	-2.8421635506029
KIZ	monocyte	IAV	PC1_zscore	-0.0588313199554384	0.01935452105105	-2.00503950178734
KIZ	monocyte	Tcruzi	PC1_zscore	-0.0467680778345437	0.0284333233275308	-1.8791378302455
KIZ	B	NI	PC1_zscore	0.0120181415325723	0.269008769919043	0.606311149041026
KIZ	B	LPS	PC1_zscore	-0.0512132296771636	0.00457983833875919	-2.58468244549847
KIZ	B	IAV	PC1_zscore	-0.0533976653987973	0.00694817235844947	-2.41995244569913
KIZ	B	Tcruzi	PC1_zscore	-0.0209121362206146	0.161331685439895	-0.986419928166928
KIZ	CD4T	NI	PC1_zscore	-0.0190276551389961	0.0493195565484912	-1.64720219864756
KIZ	CD4T	LPS	PC1_zscore	-0.0618771721381464	1.30820859256531e-07	-5.0517574137403
KIZ	CD4T	IAV	PC1_zscore	-0.0746587632574291	1.15092624319857e-09	-5.80014455263965
KIZ	CD4T	Tcruzi	PC1_zscore	-0.01764245886144	0.082830717358244	-1.38279624316538
XRN2	NK	NI	PC1_zscore	-0.00792412109033123	0.281479744490047	-0.580226957882589
XRN2	NK	LPS	PC1_zscore	0.0293919040587049	0.0111027620581882	2.26352576954672
XRN2	NK	IAV	PC1_zscore	0.0122567274074609	0.168807497415782	0.954408049732927
XRN2	NK	Tcruzi	PC1_zscore	0.0137931653224673	0.156142400332256	1.00543733862389
XRN2	CD8T	NI	PC1_zscore	0.00638037661555594	0.270319930326007	0.610132273510479
XRN2	CD8T	LPS	PC1_zscore	0.0271030507467945	0.00716849551920183	2.40863621874222
XRN2	CD8T	IAV	PC1_zscore	0.0150985233571546	0.127254830940935	1.13539963206067
XRN2	CD8T	Tcruzi	PC1_zscore	0.0260019241581857	0.00811970959359795	2.39243951773449
XRN2	monocyte	NI	PC1_zscore	0.00769380100653096	0.176299377883414	0.929082998160411
XRN2	monocyte	LPS	PC1_zscore	0.0408224918281146	8.45754115688335e-07	4.65354936722022
XRN2	monocyte	IAV	PC1_zscore	0.01826041346639	0.0272974156403094	1.91557845659209
XRN2	monocyte	Tcruzi	PC1_zscore	0.0292155937418542	0.00052772845338142	3.24110289462148
XRN2	B	NI	PC1_zscore	-0.00172472789821775	0.438192701714252	-0.151356321375685
XRN2	B	LPS	PC1_zscore	0.0222772736551986	0.0199282055457115	2.05032757698129
XRN2	B	IAV	PC1_zscore	0.0192765994023379	0.0455017929498191	1.68443022968139
XRN2	B	Tcruzi	PC1_zscore	0.0126896201095137	0.137376618905319	1.0892628688735
XRN2	CD4T	NI	PC1_zscore	0.00391398138809631	0.339156489465318	0.413149100409466
XRN2	CD4T	LPS	PC1_zscore	0.0412398555224074	2.3105754080094e-06	4.38829044325963
XRN2	CD4T	IAV	PC1_zscore	0.0526576348686481	1.06098753034326e-08	5.20907008097001
XRN2	CD4T	Tcruzi	PC1_zscore	0.0249473805297429	0.00438989285601041	2.59904936711806
NXT1	NK	NI	PC1_zscore	0.00283392778920378	0.427919771802001	0.15803727159822
NXT1	NK	LPS	PC1_zscore	0.000168553692898916	0.476653962199862	0.00868154790131731
NXT1	NK	IAV	PC1_zscore	0.0111554143902351	0.262857706874107	0.608210245594224
NXT1	NK	Tcruzi	PC1_zscore	0.00836278371347415	0.312311557709605	0.466504348591287
NXT1	CD8T	NI	PC1_zscore	0.0252752518661476	0.0566708203624854	1.51749378093296
NXT1	CD8T	LPS	PC1_zscore	0.0287292572713475	0.037152138303184	1.64544797783186
NXT1	CD8T	IAV	PC1_zscore	0.0100402533777288	0.276842724861586	0.563786959201936
NXT1	CD8T	Tcruzi	PC1_zscore	0.0335587013872861	0.0186770005023883	1.89888030778046
NXT1	monocyte	NI	PC1_zscore	0.0101070952221464	0.245403479027338	0.68615257836695
NXT1	monocyte	LPS	PC1_zscore	0.0241151299449118	0.0685622031243545	1.41417571273742
NXT1	monocyte	IAV	PC1_zscore	0.00121596096155087	0.465600787977312	0.0659992216277936
NXT1	monocyte	Tcruzi	PC1_zscore	-0.00364443266575442	0.414791149387614	-0.22280838161394
NXT1	B	NI	PC1_zscore	0.003650725963969	0.399180168392286	0.249085954928988
NXT1	B	LPS	PC1_zscore	0.0105822480388919	0.237350724326022	0.707153496657438
NXT1	B	IAV	PC1_zscore	0.00174710365865157	0.450990780292523	0.110186027386721
NXT1	B	Tcruzi	PC1_zscore	-0.0108599344073461	0.248888404743135	-0.655288719329119
NXT1	CD4T	NI	PC1_zscore	0.0123563614321762	0.125558772529747	1.14454270828263
NXT1	CD4T	LPS	PC1_zscore	0.0280773236609257	0.00278437248800004	2.71797837655467
NXT1	CD4T	IAV	PC1_zscore	0.0324646711410383	0.00158980351696712	2.86735714176396
NXT1	CD4T	Tcruzi	PC1_zscore	0.0219269125604739	0.0196273003274301	2.00854503689869
GZF1	NK	NI	PC1_zscore	-0.0083494972573703	0.336649409064074	-0.503049582204355
GZF1	NK	LPS	PC1_zscore	-0.00242812072188864	0.459402149853875	-0.136550312942924
GZF1	NK	IAV	PC1_zscore	-0.00558608975904107	0.395042847593304	-0.329019284825259
GZF1	NK	Tcruzi	PC1_zscore	-0.0111852750235296	0.284068536768142	-0.648095576756789
GZF1	CD8T	NI	PC1_zscore	-0.00738343519952646	0.360921375616323	-0.427523030796423
GZF1	CD8T	LPS	PC1_zscore	-0.0114147129850945	0.276771384943791	-0.67343563623645
GZF1	CD8T	IAV	PC1_zscore	-0.00442663886650152	0.416596027052413	-0.262682337887652
GZF1	CD8T	Tcruzi	PC1_zscore	-0.00731721488057869	0.361031503564654	-0.430205828513764
GZF1	monocyte	NI	PC1_zscore	-0.00531326482352582	0.385604897914987	-0.372074291234417
GZF1	monocyte	LPS	PC1_zscore	-0.00405799007404103	0.411901798315118	-0.24506778789201
GZF1	monocyte	IAV	PC1_zscore	-0.0144192294376876	0.228542024235542	-0.766412292295431
GZF1	monocyte	Tcruzi	PC1_zscore	-0.00698591013610617	0.353949215427452	-0.459519980444962
GZF1	B	NI	PC1_zscore	-0.00391547467399651	0.425665427175145	-0.252672707079677
GZF1	B	LPS	PC1_zscore	0.000571326623171439	0.527208236124496	0.0333308949046678
GZF1	B	IAV	PC1_zscore	0.00198129127417511	0.499949517507205	0.116953040256551
GZF1	B	Tcruzi	PC1_zscore	-0.00385625773953262	0.429196271810656	-0.244801607417335
GZF1	CD4T	NI	PC1_zscore	-0.00770143045529011	0.313096337572051	-0.580331007798585
GZF1	CD4T	LPS	PC1_zscore	-0.0114891417274877	0.245508137672621	-0.79120169452978
GZF1	CD4T	IAV	PC1_zscore	-0.0148995324102539	0.187145659911175	-0.987056380001348
GZF1	CD4T	Tcruzi	PC1_zscore	0.0050472774448994	0.401397972975116	0.337597335646737
NAPB	NK	NI	PC1_zscore	-0.0395457608428197	0.0728536832796	-1.40917763037323
NAPB	NK	LPS	PC1_zscore	-0.0726315626405627	0.00775917804126858	-2.21804936000858
NAPB	NK	IAV	PC1_zscore	-0.0400901807073126	0.0870348495451503	-1.31877427166969
NAPB	NK	Tcruzi	PC1_zscore	-0.0177435879364779	0.263885093311814	-0.618283574188269
NAPB	CD8T	NI	PC1_zscore	-0.0908954643960975	7.64456614232856e-05	-3.55453013819059
NAPB	CD8T	LPS	PC1_zscore	-0.0310291502304364	0.103679043163537	-1.24292803192436
NAPB	CD8T	IAV	PC1_zscore	-0.0447613603834158	0.0546937333679851	-1.54838773259279
NAPB	CD8T	Tcruzi	PC1_zscore	-0.0721230824966744	0.00199227671932545	-2.70132240947015
NAPB	monocyte	NI	PC1_zscore	0.00574320101553806	0.39742309954894	0.262009607294672
NAPB	monocyte	LPS	PC1_zscore	0.0166785634228002	0.240042936104114	0.706603204676584
NAPB	monocyte	IAV	PC1_zscore	-0.041134437545929	0.0698873232651449	-1.43583685740814
NAPB	monocyte	Tcruzi	PC1_zscore	-0.0247928388406335	0.154995467475447	-1.00632856871204
NAPB	B	NI	PC1_zscore	0.0172634805252705	0.26816388498366	0.619408448357669
NAPB	B	LPS	PC1_zscore	-0.0556892497087905	0.0319305354103565	-1.73701280862864
NAPB	B	IAV	PC1_zscore	-0.0127782192763918	0.328394679804523	-0.432494415838696
NAPB	B	Tcruzi	PC1_zscore	-0.0203385352701422	0.237455542043896	-0.701696669648403
NAPB	CD4T	NI	PC1_zscore	-0.00211977969415674	0.45178244699412	-0.121386889441134
NAPB	CD4T	LPS	PC1_zscore	-0.0188008911721334	0.144849439273748	-1.05540792561634
NAPB	CD4T	IAV	PC1_zscore	-0.0164448521037075	0.186904412412956	-0.886690792398013
NAPB	CD4T	Tcruzi	PC1_zscore	-0.0370473553089879	0.0226431566216212	-1.97069355762484
CST3	NK	NI	PC1_zscore	-0.00062134954240086	0.504492733232427	-0.0263613841285904
CST3	NK	LPS	PC1_zscore	0.00217233917013827	0.483388277938509	0.0849525588685457
CST3	NK	IAV	PC1_zscore	-0.0138684619434737	0.319535193355398	-0.527789117681381
CST3	NK	Tcruzi	PC1_zscore	0.00569012122048621	0.428792362390505	0.230655697068864
CST3	CD8T	NI	PC1_zscore	-0.0485044421098397	0.063675255721613	-1.53782296961877
CST3	CD8T	LPS	PC1_zscore	-0.00937607064932864	0.365906557852631	-0.384665569468144
CST3	CD8T	IAV	PC1_zscore	-0.017757188765662	0.266743364139607	-0.664419543191245
CST3	CD8T	Tcruzi	PC1_zscore	-0.0279385699172908	0.162656893259504	-1.00990426514407
CST3	monocyte	NI	PC1_zscore	0.0172527520769235	0.213279354109769	0.837450494210877
CST3	monocyte	LPS	PC1_zscore	0.0477612000313884	0.0258168649974465	1.71090590745631
CST3	monocyte	IAV	PC1_zscore	0.0346906435620597	0.0900258183033955	1.34380409402345
CST3	monocyte	Tcruzi	PC1_zscore	0.0110073460456861	0.313915001987658	0.522334567139794
CST3	B	NI	PC1_zscore	0.00204005665484301	0.48227703087007	0.088529681051363
CST3	B	LPS	PC1_zscore	0.0219638579190409	0.220676664640604	0.79822022440863
CST3	B	IAV	PC1_zscore	-0.00237946403941232	0.484686487326434	-0.0976571712426458
CST3	B	Tcruzi	PC1_zscore	0.0129601138640713	0.319686005647978	0.519299232411606
CST3	CD4T	NI	PC1_zscore	0.00589379981719577	0.397678910139055	0.30735962510254
CST3	CD4T	LPS	PC1_zscore	0.000540290455194441	0.500298721129315	0.0253846973296027
CST3	CD4T	IAV	PC1_zscore	-0.00770862128479366	0.374780304108717	-0.370667860915102
CST3	CD4T	Tcruzi	PC1_zscore	-0.000807219196646511	0.495660699025716	-0.0388121554962259
CST7	NK	NI	PC1_zscore	-0.0303229449682993	0.0236283556225042	-1.98292380637188
CST7	NK	LPS	PC1_zscore	-0.0821744184998431	6.10721540006409e-09	-5.69705071415471
CST7	NK	IAV	PC1_zscore	-0.109775485143364	1.96270777408358e-11	-6.59200396243197
CST7	NK	Tcruzi	PC1_zscore	-0.0300478899762804	0.0370164008176422	-1.78633099059959
CST7	CD8T	NI	PC1_zscore	-0.293264983839772	0	-8.70657844321151
CST7	CD8T	LPS	PC1_zscore	-0.157408167767132	2.28189484352548e-06	-4.56736457871819
CST7	CD8T	IAV	PC1_zscore	-0.112019259031438	0.00321956084067943	-2.71658682061949
CST7	CD8T	Tcruzi	PC1_zscore	-0.242940546431822	1.2463363674442e-12	-6.88909108854879
CST7	monocyte	NI	PC1_zscore	-0.0529129197726536	0.16278600606253	-0.979305806616648
CST7	monocyte	LPS	PC1_zscore	0.0304144610129359	0.289177835951253	0.55713071535593
CST7	monocyte	IAV	PC1_zscore	0.0504534220050508	0.198762580770474	0.843329723928118
CST7	monocyte	Tcruzi	PC1_zscore	-0.0581129643440794	0.118600950757272	-1.17721949795877
CST7	B	NI	PC1_zscore	-0.0829702515016403	0.0660084121107434	-1.49191326993687
CST7	B	LPS	PC1_zscore	-0.0714022887538843	0.0983895544454065	-1.28676266408236
CST7	B	IAV	PC1_zscore	-0.0742083580319714	0.0931174601728113	-1.31392037970105
CST7	B	Tcruzi	PC1_zscore	-0.0430831608997523	0.223006145365917	-0.757861250201349
CST7	CD4T	NI	PC1_zscore	-0.238124912991062	2.42250663973209e-13	-6.96792338077015
CST7	CD4T	LPS	PC1_zscore	-0.186969338681446	3.99553501395644e-10	-6.07228972825665
CST7	CD4T	IAV	PC1_zscore	-0.245186571808265	1.22124532708767e-14	-7.49605604094676
CST7	CD4T	Tcruzi	PC1_zscore	-0.188627328471439	4.46404602172379e-09	-5.61794554711292
APMAP	NK	NI	PC1_zscore	-0.0102460443189605	0.226853550528789	-0.749204726141509
APMAP	NK	LPS	PC1_zscore	-0.0648782428434754	2.41841982273616e-06	-4.57008651311581
APMAP	NK	IAV	PC1_zscore	-0.092423682382223	1.97528815526482e-09	-5.86543565274226
APMAP	NK	Tcruzi	PC1_zscore	-0.0070301732224956	0.319860268597275	-0.467743003236355
APMAP	CD8T	NI	PC1_zscore	-0.215308142491721	0	-10.4219871653885
APMAP	CD8T	LPS	PC1_zscore	-0.130483878185957	4.54115112180631e-09	-5.67849228762466
APMAP	CD8T	IAV	PC1_zscore	-0.126815697988864	3.31544009091189e-06	-4.44934375793018
APMAP	CD8T	Tcruzi	PC1_zscore	-0.186099876955303	0	-8.54675346046504
APMAP	monocyte	NI	PC1_zscore	0.036607872567745	0.00785040093163506	2.41360171879277
APMAP	monocyte	LPS	PC1_zscore	0.00477194501357615	0.400958492678684	0.250519471658679
APMAP	monocyte	IAV	PC1_zscore	0.00393601790425527	0.423504219150486	0.192992591682724
APMAP	monocyte	Tcruzi	PC1_zscore	0.0524104795440585	0.00165925194517223	2.92855001897188
APMAP	B	NI	PC1_zscore	-0.0636374094103857	0.00267019706757154	-2.77192256615038
APMAP	B	LPS	PC1_zscore	-0.0551762182261824	0.00928807148214905	-2.34635655854822
APMAP	B	IAV	PC1_zscore	-0.0306957374453966	0.124163840007377	-1.1530124728191
APMAP	B	Tcruzi	PC1_zscore	-0.0643930149334645	0.00402935335018906	-2.63592746461838
APMAP	CD4T	NI	PC1_zscore	-0.0713930240211009	7.10616432364475e-09	-5.66253668770223
APMAP	CD4T	LPS	PC1_zscore	-0.10409272002028	0	-8.30545153293959
APMAP	CD4T	IAV	PC1_zscore	-0.116679289186145	0	-8.61621533605612
APMAP	CD4T	Tcruzi	PC1_zscore	-0.0631210184348383	6.54673683597728e-07	-4.83290032373548
ACSS1	NK	NI	PC1_zscore	0.00593913254699212	0.407676480380111	0.242011303929888
ACSS1	NK	LPS	PC1_zscore	-0.0432068626118707	0.0407628624825818	-1.69141632760769
ACSS1	NK	IAV	PC1_zscore	-0.0367381255081889	0.0802094071494455	-1.36776630615796
ACSS1	NK	Tcruzi	PC1_zscore	-0.000742126260099977	0.480520448705836	-0.0290301898951939
ACSS1	CD8T	NI	PC1_zscore	-0.000189914288781034	0.494632604790363	-0.0098094788926067
ACSS1	CD8T	LPS	PC1_zscore	-0.0375282561036032	0.0360691954985626	-1.75740609013727
ACSS1	CD8T	IAV	PC1_zscore	-0.0258305530524834	0.148677437410927	-1.02775776011702
ACSS1	CD8T	Tcruzi	PC1_zscore	-0.0194379071515335	0.1659705967685	-0.966821081045711
ACSS1	monocyte	NI	PC1_zscore	0.0253390103492596	0.188399745536033	0.873373301490499
ACSS1	monocyte	LPS	PC1_zscore	-0.0197220908603142	0.258042735586248	-0.633553250086883
ACSS1	monocyte	IAV	PC1_zscore	-0.0188733730803373	0.272227776393524	-0.589664296904203
ACSS1	monocyte	Tcruzi	PC1_zscore	-0.0125930706453374	0.335698322301505	-0.41207820646885
ACSS1	B	NI	PC1_zscore	-0.0504468281042766	0.00583435992130621	-2.38552629382859
ACSS1	B	LPS	PC1_zscore	-0.0541742386405192	0.00542902047152882	-2.42101519746663
ACSS1	B	IAV	PC1_zscore	-0.0816150868861593	0.000513541947791296	-2.8497430088019
ACSS1	B	Tcruzi	PC1_zscore	-0.0260931484142896	0.113219944857066	-1.1928531915328
ACSS1	CD4T	NI	PC1_zscore	-0.00133347979138245	0.462672179371928	-0.0922077046698275
ACSS1	CD4T	LPS	PC1_zscore	-0.0663702405788078	6.90012152815278e-06	-4.16815975795976
ACSS1	CD4T	IAV	PC1_zscore	-0.0740984789416256	3.83781366131153e-06	-4.21554664443512
ACSS1	CD4T	Tcruzi	PC1_zscore	-0.0104532062028359	0.243612706227065	-0.692137156645994
ENTPD6	NK	NI	PC1_zscore	-0.00461281125064595	0.444124691091272	-0.213580286186115
ENTPD6	NK	LPS	PC1_zscore	-0.0292632357596554	0.158928978910201	-1.04910297533978
ENTPD6	NK	IAV	PC1_zscore	-0.0155105827450051	0.289722419987473	-0.641532068044377
ENTPD6	NK	Tcruzi	PC1_zscore	-0.0249384544956427	0.186307825368835	-0.944561155155447
ENTPD6	CD8T	NI	PC1_zscore	0.00536379187798336	0.424243164111525	0.278200986710902
ENTPD6	CD8T	LPS	PC1_zscore	-0.00209263533399441	0.484504258713496	-0.106251558060347
ENTPD6	CD8T	IAV	PC1_zscore	-0.000915455193108401	0.50884066843482	-0.0428296371022174
ENTPD6	CD8T	Tcruzi	PC1_zscore	0.0212426687760355	0.190562843289082	0.974541118730984
ENTPD6	monocyte	NI	PC1_zscore	0.00202057279889194	0.483021885348551	0.124442091057702
ENTPD6	monocyte	LPS	PC1_zscore	0.00339421401110648	0.461376903146077	0.180753621469108
ENTPD6	monocyte	IAV	PC1_zscore	0.0358442567196882	0.0576325572993935	1.38846242328453
ENTPD6	monocyte	Tcruzi	PC1_zscore	-0.00937129255727494	0.337111153097968	-0.509830793783274
ENTPD6	B	NI	PC1_zscore	0.00485079287409192	0.428811000654141	0.256901176080467
ENTPD6	B	LPS	PC1_zscore	-0.0282546592158202	0.135685521084333	-1.16877972149083
ENTPD6	B	IAV	PC1_zscore	-0.0073493167585661	0.393195214888186	-0.354363238312555
ENTPD6	B	Tcruzi	PC1_zscore	0.000463686010170283	0.521099860993758	0.0235738009895228
ENTPD6	CD4T	NI	PC1_zscore	-0.00630079363044563	0.338245886838021	-0.508232193680184
ENTPD6	CD4T	LPS	PC1_zscore	0.0104186859611625	0.236535809842471	0.822879172965789
ENTPD6	CD4T	IAV	PC1_zscore	-0.0184295077302192	0.118034533855014	-1.34604130836194
ENTPD6	CD4T	Tcruzi	PC1_zscore	-0.014975462740961	0.163715156448642	-1.10010170548014
PYGB	NK	NI	PC1_zscore	0.0199323845979536	0.196422074987575	0.840491290784464
PYGB	NK	LPS	PC1_zscore	-0.00994860631887628	0.360954861963852	-0.379285471916308
PYGB	NK	IAV	PC1_zscore	0.0080067855077954	0.369973828508747	0.319791505465413
PYGB	NK	Tcruzi	PC1_zscore	-0.00690428565775934	0.399347223795745	-0.27554758424328
PYGB	CD8T	NI	PC1_zscore	0.0373050774685629	0.0369198193001156	1.72236368567177
PYGB	CD8T	LPS	PC1_zscore	0.017970160165276	0.211224467889925	0.792618313792621
PYGB	CD8T	IAV	PC1_zscore	-0.0197371828555318	0.23247936112983	-0.732046312675184
PYGB	CD8T	Tcruzi	PC1_zscore	0.0409094721628252	0.0316862752634826	1.7601430631984
PYGB	monocyte	NI	PC1_zscore	0.035750747220653	0.00752687302572037	2.36591430079245
PYGB	monocyte	LPS	PC1_zscore	0.0579086593849775	0.000347532940917439	3.07138949084334
PYGB	monocyte	IAV	PC1_zscore	0.0328229372491079	0.0334092484596545	1.79164504297652
PYGB	monocyte	Tcruzi	PC1_zscore	0.0309776503146066	0.0277851054553905	1.86837853438835
PYGB	B	NI	PC1_zscore	-0.00353214822399162	0.443756800113016	-0.155141206791536
PYGB	B	LPS	PC1_zscore	-0.022854762355081	0.191297784935395	-0.866004407803261
PYGB	B	IAV	PC1_zscore	0.00628046131327099	0.395864910246982	0.256085652046654
PYGB	B	Tcruzi	PC1_zscore	-0.0203643008635919	0.209400004661505	-0.800166393638477
PYGB	CD4T	NI	PC1_zscore	0.0310265212148156	0.0236050293046947	1.91818813346462
PYGB	CD4T	LPS	PC1_zscore	-0.00341193269119336	0.416901645660364	-0.208581086887362
PYGB	CD4T	IAV	PC1_zscore	0.000609113904801818	0.484333502091775	0.0357759948146494
PYGB	CD4T	Tcruzi	PC1_zscore	0.0352281828661202	0.0149710538912246	2.08742631879019
ABHD12	NK	NI	PC1_zscore	-0.00774189308262858	0.325660444290025	-0.421497449689503
ABHD12	NK	LPS	PC1_zscore	-0.0221065956511227	0.0883083682516005	-1.34629867726994
ABHD12	NK	IAV	PC1_zscore	-0.0343155989948604	0.019557064918313	-1.8207657664511
ABHD12	NK	Tcruzi	PC1_zscore	-0.0218722770934578	0.0928071454407675	-1.31692608694412
ABHD12	CD8T	NI	PC1_zscore	-0.0287074967070172	0.0207462161428353	-2.01495683532061
ABHD12	CD8T	LPS	PC1_zscore	-0.0243832613328942	0.0540700701974158	-1.58511510256385
ABHD12	CD8T	IAV	PC1_zscore	-0.0313368789161367	0.0286935039143726	-1.74368787502913
ABHD12	CD8T	Tcruzi	PC1_zscore	-0.0241349757552873	0.051469091165294	-1.6505015514304
ABHD12	monocyte	NI	PC1_zscore	-0.0212642022512543	0.0762533709299901	-1.47098498951828
ABHD12	monocyte	LPS	PC1_zscore	-0.0204641799524022	0.0941057151126028	-1.34705617586191
ABHD12	monocyte	IAV	PC1_zscore	-0.00960298492906899	0.280888144306037	-0.566811204657352
ABHD12	monocyte	Tcruzi	PC1_zscore	-0.0191102333008368	0.111677469023113	-1.25194044636247
ABHD12	B	NI	PC1_zscore	-0.0117324699204956	0.242330100256477	-0.707152504515103
ABHD12	B	LPS	PC1_zscore	-0.0428621858859113	0.00321153862052315	-2.15179498355824
ABHD12	B	IAV	PC1_zscore	-0.0227677181871666	0.0813247108245655	-1.38459240564721
ABHD12	B	Tcruzi	PC1_zscore	-0.0165158651455233	0.156111481900863	-1.020148756817
ABHD12	CD4T	NI	PC1_zscore	-0.00556271567472889	0.3615154238987	-0.397324576495604
ABHD12	CD4T	LPS	PC1_zscore	-0.0258389690354818	0.0131659366181514	-2.23542341302398
ABHD12	CD4T	IAV	PC1_zscore	-0.0273097322335658	0.00976470939954543	-2.32000896973644
ABHD12	CD4T	Tcruzi	PC1_zscore	-0.0293218816601709	0.00630714944144817	-2.42646547660178
ZNF337	NK	NI	PC1_zscore	0.0052879240620503	0.409654219406095	0.339315910882196
ZNF337	NK	LPS	PC1_zscore	-0.0089099673235319	0.311444445840735	-0.564534136073119
ZNF337	NK	IAV	PC1_zscore	-0.00478393393879645	0.403161250034132	-0.307645400098806
ZNF337	NK	Tcruzi	PC1_zscore	-0.00212267598521093	0.464923339712966	-0.140162784514708
ZNF337	CD8T	NI	PC1_zscore	0.00410581086904839	0.429602412461841	0.281531152477882
ZNF337	CD8T	LPS	PC1_zscore	0.00430701717242694	0.427022363326315	0.291424323398181
ZNF337	CD8T	IAV	PC1_zscore	-0.0160029050576387	0.190681100924775	-0.877450348884489
ZNF337	CD8T	Tcruzi	PC1_zscore	0.0159734240599433	0.210815018340605	0.917840729930289
ZNF337	monocyte	NI	PC1_zscore	-0.00547778167558553	0.371518241691254	-0.399381944393028
ZNF337	monocyte	LPS	PC1_zscore	-0.0201240439648737	0.11818752185767	-1.12900752927497
ZNF337	monocyte	IAV	PC1_zscore	-0.00736694235619272	0.346488090612463	-0.448209513021148
ZNF337	monocyte	Tcruzi	PC1_zscore	-0.00534466542489285	0.383248479074661	-0.365620499287411
ZNF337	B	NI	PC1_zscore	0.00135318536995064	0.501962924955816	0.0948061760396541
ZNF337	B	LPS	PC1_zscore	-0.00826888579698724	0.316933100965158	-0.545114012413811
ZNF337	B	IAV	PC1_zscore	-0.0102512002655133	0.277438921934757	-0.66706894049879
ZNF337	B	Tcruzi	PC1_zscore	0.00286845724616985	0.468650632186678	0.18990682346123
ZNF337	CD4T	NI	PC1_zscore	-0.00705382284172468	0.277904889225642	-0.690312386054724
ZNF337	CD4T	LPS	PC1_zscore	-0.0168667489180395	0.101692467752908	-1.46124145312873
ZNF337	CD4T	IAV	PC1_zscore	-0.0153093159470899	0.120371224740282	-1.33005091262299
ZNF337	CD4T	Tcruzi	PC1_zscore	-0.00816451795691537	0.255290019675186	-0.762007071044773
HM13	NK	NI	PC1_zscore	0.0637464900198875	0.00468319630660244	2.56840748582027
HM13	NK	LPS	PC1_zscore	0.149875859849789	1.15785887012896e-10	6.04424040835184
HM13	NK	IAV	PC1_zscore	0.160025488320226	8.45102170890961e-12	6.32372917746099
HM13	NK	Tcruzi	PC1_zscore	0.0627277067639258	0.00796302626116856	2.39178125714865
HM13	CD8T	NI	PC1_zscore	0.00771522890744048	0.277141532924098	0.590930867637503
HM13	CD8T	LPS	PC1_zscore	0.0431382498679565	0.00219962087740987	2.85143124070424
HM13	CD8T	IAV	PC1_zscore	0.0276477478047108	0.0758275078754722	1.4330044587762
HM13	CD8T	Tcruzi	PC1_zscore	0.0108938902306537	0.213471932804375	0.794228704036789
HM13	monocyte	NI	PC1_zscore	0.0381919639303361	0.00298530654016005	2.74695615975114
HM13	monocyte	LPS	PC1_zscore	-0.00470917443205711	0.374331563003769	-0.321360632389596
HM13	monocyte	IAV	PC1_zscore	0.0715983357597448	3.83357740883985e-06	4.43791909422866
HM13	monocyte	Tcruzi	PC1_zscore	0.0625091772192448	1.40267009025938e-05	4.15969079354292
HM13	B	NI	PC1_zscore	-0.0136156078011344	0.208392547809173	-0.811760727259102
HM13	B	LPS	PC1_zscore	0.00702442695950579	0.337547070518198	0.418660033207365
HM13	B	IAV	PC1_zscore	0.0204248605600204	0.130615429413483	1.12276871416523
HM13	B	Tcruzi	PC1_zscore	-0.0113187855880081	0.266209099439101	-0.625209147984524
HM13	CD4T	NI	PC1_zscore	0.00560140409298859	0.37634984661205	0.314433406135157
HM13	CD4T	LPS	PC1_zscore	0.0987614438575529	1.60107626176325e-09	5.81175025768458
HM13	CD4T	IAV	PC1_zscore	0.116788287997671	1.20471737514918e-12	6.83796859399
HM13	CD4T	Tcruzi	PC1_zscore	0.0155225588762797	0.198621095179022	0.845584793926749
BCL2L1	NK	NI	PC1_zscore	-0.00315389042846886	0.447803923246582	-0.147992136523711
BCL2L1	NK	LPS	PC1_zscore	0.0320493532639131	0.0859208628970631	1.38322040678485
BCL2L1	NK	IAV	PC1_zscore	0.00070857110279445	0.493590914644276	0.0330779196370517
BCL2L1	NK	Tcruzi	PC1_zscore	0.0211752622314831	0.182932982041756	0.922815258786153
BCL2L1	CD8T	NI	PC1_zscore	-0.0424633542335341	0.0331028730492315	-1.9171740923395
BCL2L1	CD8T	LPS	PC1_zscore	0.013037522924213	0.271584078984098	0.629001474237994
BCL2L1	CD8T	IAV	PC1_zscore	0.00590813438708318	0.406547651465347	0.256772865753144
BCL2L1	CD8T	Tcruzi	PC1_zscore	-0.0399672204383461	0.0415186407232864	-1.77995065806423
BCL2L1	monocyte	NI	PC1_zscore	-0.00199082323279166	0.464742455975581	-0.102892483588904
BCL2L1	monocyte	LPS	PC1_zscore	-0.0603341947765747	0.00108691242351167	-2.82552087959389
BCL2L1	monocyte	IAV	PC1_zscore	-0.00404290185999877	0.437330299972854	-0.174009949286857
BCL2L1	monocyte	Tcruzi	PC1_zscore	0.00116510635306541	0.486338922257347	0.0604523338269699
BCL2L1	B	NI	PC1_zscore	-0.0127834372030996	0.292990220002182	-0.566003942105693
BCL2L1	B	LPS	PC1_zscore	0.0108257416971187	0.324907176420655	0.474543240827305
BCL2L1	B	IAV	PC1_zscore	0.0276010880420397	0.1357897871882	1.10423280299046
BCL2L1	B	Tcruzi	PC1_zscore	0.0154746633330217	0.260418119917642	0.66293068611647
BCL2L1	CD4T	NI	PC1_zscore	0.0155294477870222	0.156517875598413	1.03827283129588
BCL2L1	CD4T	LPS	PC1_zscore	0.00913855912884003	0.273794709826471	0.629724205957075
BCL2L1	CD4T	IAV	PC1_zscore	0.0367712985096196	0.0199336625803952	2.32912850802702
BCL2L1	CD4T	Tcruzi	PC1_zscore	-0.00956253556931265	0.272437131285564	-0.629602859757721
PDRG1	NK	NI	PC1_zscore	0.0162493107394222	0.221930981467263	0.90917685646481
PDRG1	NK	LPS	PC1_zscore	-0.000451296561411845	0.538503658314543	-0.0277440920825281
PDRG1	NK	IAV	PC1_zscore	0.00551568923878892	0.418566540259345	0.340593546713344
PDRG1	NK	Tcruzi	PC1_zscore	0.0018781563001097	0.499074413582213	0.12109868004061
PDRG1	CD8T	NI	PC1_zscore	0.00230312512233186	0.485292282718801	0.158798372738536
PDRG1	CD8T	LPS	PC1_zscore	0.00512630259032457	0.413775492609715	0.349092386580027
PDRG1	CD8T	IAV	PC1_zscore	0.00344124751932414	0.45901603828913	0.220614565802977
PDRG1	CD8T	Tcruzi	PC1_zscore	0.00175315679109399	0.498011284221188	0.120636171071019
PDRG1	monocyte	NI	PC1_zscore	-0.0178404117318177	0.159901223880315	-1.19115325503878
PDRG1	monocyte	LPS	PC1_zscore	0.00147838125613578	0.499900598254078	0.114367789847321
PDRG1	monocyte	IAV	PC1_zscore	-0.0277087916259099	0.0706525042304151	-1.35393240751182
PDRG1	monocyte	Tcruzi	PC1_zscore	-0.0113253399448949	0.259608790263703	-0.811272783305072
PDRG1	B	NI	PC1_zscore	0.00506872066435353	0.40635078967038	0.371093619386508
PDRG1	B	LPS	PC1_zscore	0.00158039903842046	0.503965527116673	0.110608678527348
PDRG1	B	IAV	PC1_zscore	-0.0089927505471058	0.330181516970457	-0.591028602594116
PDRG1	B	Tcruzi	PC1_zscore	-0.000503703804520311	0.53047099396868	-0.0361538178765939
PDRG1	CD4T	NI	PC1_zscore	0.00989785642203302	0.233191266484189	0.90852207663063
PDRG1	CD4T	LPS	PC1_zscore	-0.00157587151452728	0.487353172259016	-0.151266677540865
PDRG1	CD4T	IAV	PC1_zscore	0.0132961402755665	0.179520638710975	1.12968588831078
PDRG1	CD4T	Tcruzi	PC1_zscore	0.00664004763450925	0.324340454349564	0.612342288244845
TM9SF4	NK	NI	PC1_zscore	0.0030588626252001	0.608581790376313	0.239329524012129
TM9SF4	NK	LPS	PC1_zscore	-0.00178435725041722	0.645667518668072	-0.133465182515414
TM9SF4	NK	IAV	PC1_zscore	-0.00669703953315285	0.537176482640637	-0.463497892048608
TM9SF4	NK	Tcruzi	PC1_zscore	-0.00454924306283172	0.578507455570335	-0.33614302229894
TM9SF4	CD8T	NI	PC1_zscore	-0.00146971791568544	0.640879708755661	-0.136778837352547
TM9SF4	CD8T	LPS	PC1_zscore	-0.0122177532702075	0.426711368218648	-0.799195842959568
TM9SF4	CD8T	IAV	PC1_zscore	0.000927857646322814	0.657904575501856	0.0749612010616907
TM9SF4	CD8T	Tcruzi	PC1_zscore	0.00325566666756914	0.592320826822032	0.287292069914805
TM9SF4	monocyte	NI	PC1_zscore	-0.00284617019956733	0.60195496623909	-0.268296492844206
TM9SF4	monocyte	LPS	PC1_zscore	0.0443646298767076	0.00443953942117798	2.12929447903387
TM9SF4	monocyte	IAV	PC1_zscore	-0.00155940288524993	0.646105518226678	-0.12878886316664
TM9SF4	monocyte	Tcruzi	PC1_zscore	-0.00331686271825414	0.596345487815493	-0.286339009859602
TM9SF4	B	NI	PC1_zscore	-0.0074662453508192	0.495147010164641	-0.588317958680752
TM9SF4	B	LPS	PC1_zscore	0.000793127890160835	0.657161665305052	0.069879473319521
TM9SF4	B	IAV	PC1_zscore	-0.000645552562111053	0.670067117842768	-0.0552139308461079
TM9SF4	B	Tcruzi	PC1_zscore	-0.0016995463133223	0.637638700053229	-0.149708098063616
TM9SF4	CD4T	NI	PC1_zscore	-0.00310869212587421	0.562472223789515	-0.3821680070208
TM9SF4	CD4T	LPS	PC1_zscore	0.0129781482075011	0.37865863347644	1.0213881063647
TM9SF4	CD4T	IAV	PC1_zscore	0.0117446793696574	0.385893360170726	0.97886450509513
TM9SF4	CD4T	Tcruzi	PC1_zscore	0.00279539475140836	0.575649170634299	0.334948964341526
PLAGL2	NK	NI	PC1_zscore	3.07119400682328e-05	0.502069640552143	0.00105837097119177
PLAGL2	NK	LPS	PC1_zscore	0.0517142108377307	0.0608688986502926	1.54798618947815
PLAGL2	NK	IAV	PC1_zscore	0.0415658204970933	0.0972800168404868	1.29999197941297
PLAGL2	NK	Tcruzi	PC1_zscore	0.000339616265462279	0.496395138519921	0.0113206312543789
PLAGL2	CD8T	NI	PC1_zscore	0.01937210169928	0.250051894299072	0.702754226963135
PLAGL2	CD8T	LPS	PC1_zscore	0.00364385421212618	0.452851836280581	0.131812113888239
PLAGL2	CD8T	IAV	PC1_zscore	0.0102012703682624	0.370172671050961	0.342519394625619
PLAGL2	CD8T	Tcruzi	PC1_zscore	-0.0143677854343402	0.317306019508463	-0.509894597877389
PLAGL2	monocyte	NI	PC1_zscore	-0.0280050554079719	0.10302040954984	-1.2990472208125
PLAGL2	monocyte	LPS	PC1_zscore	0.0792598317478044	5.99973923235739e-06	4.17198747474991
PLAGL2	monocyte	IAV	PC1_zscore	0.0523261242991831	0.0273776508763724	2.08594453414608
PLAGL2	monocyte	Tcruzi	PC1_zscore	-0.0116435715483132	0.307073729702273	-0.542206879442292
PLAGL2	B	NI	PC1_zscore	-0.00750152505314346	0.40044964984693	-0.289077910038356
PLAGL2	B	LPS	PC1_zscore	0.0065545505882846	0.407845184531819	0.244597296263293
PLAGL2	B	IAV	PC1_zscore	0.0305052256226889	0.142281375478012	1.08590268553678
PLAGL2	B	Tcruzi	PC1_zscore	-0.0154637989495198	0.296850359437414	-0.569958144904502
PLAGL2	CD4T	NI	PC1_zscore	0.00511815884052458	0.394288254546522	0.288310789859168
PLAGL2	CD4T	LPS	PC1_zscore	0.0424359977415496	0.0242308070345665	2.23159957905668
PLAGL2	CD4T	IAV	PC1_zscore	0.0375665498201281	0.033884623001545	1.96701353310725
PLAGL2	CD4T	Tcruzi	PC1_zscore	0.00963177230029116	0.307653923038606	0.522214958412937
POFUT1	NK	NI	PC1_zscore	0.000582474378813926	0.764436657684645	0.0359831059494313
POFUT1	NK	LPS	PC1_zscore	-0.00267593012455777	0.733882336355175	-0.152891276214065
POFUT1	NK	IAV	PC1_zscore	-0.000830337267449343	0.761254024055618	-0.0490715607060348
POFUT1	NK	Tcruzi	PC1_zscore	0.000455854286077059	0.766692013375746	0.0272278243659671
POFUT1	CD8T	NI	PC1_zscore	-0.0200794572237022	0.558948358965717	-0.729087085963464
POFUT1	CD8T	LPS	PC1_zscore	-0.00384519808122621	0.707036087586451	-0.243359680483155
POFUT1	CD8T	IAV	PC1_zscore	-0.000422594832230332	0.765937498983204	-0.0258027952046327
POFUT1	CD8T	Tcruzi	PC1_zscore	0.00215679290215422	0.737919287187691	0.138125767892269
POFUT1	monocyte	NI	PC1_zscore	-0.00799071206483153	0.62288137795771	-0.525596288941838
POFUT1	monocyte	LPS	PC1_zscore	0.0745499570419453	0.00118919298831591	2.67511764141614
POFUT1	monocyte	IAV	PC1_zscore	-0.00814390993853461	0.64587727395629	-0.453741703579952
POFUT1	monocyte	Tcruzi	PC1_zscore	-0.00666532419367999	0.653518641118576	-0.430858904638658
POFUT1	B	NI	PC1_zscore	-0.00337023444182377	0.715251781830231	-0.222774346755301
POFUT1	B	LPS	PC1_zscore	0.00406031048725825	0.702895860185589	0.253971865322341
POFUT1	B	IAV	PC1_zscore	-0.00543400379441023	0.686796025854631	-0.319073122558111
POFUT1	B	Tcruzi	PC1_zscore	-0.00176882634278131	0.742943917247388	-0.115137649694853
POFUT1	CD4T	NI	PC1_zscore	0.00736201544476363	0.603356459903081	0.586821940498727
POFUT1	CD4T	LPS	PC1_zscore	0.00159581021039135	0.727748993853389	0.169015281964653
POFUT1	CD4T	IAV	PC1_zscore	0.00607242166638922	0.625547664019529	0.517940819165821
POFUT1	CD4T	Tcruzi	PC1_zscore	-0.00413374523054982	0.669099024457118	-0.375793322004435
KIF3B	NK	NI	PC1_zscore	-0.0199606224334633	0.18321269814633	-0.904173278298768
KIF3B	NK	LPS	PC1_zscore	-0.0345993348258533	0.080462589597971	-1.32142814704861
KIF3B	NK	IAV	PC1_zscore	-0.00321811511876308	0.442514694883269	-0.152907450200987
KIF3B	NK	Tcruzi	PC1_zscore	-0.00610937303678946	0.393414722728179	-0.284536486802907
KIF3B	CD8T	NI	PC1_zscore	-0.021152382232864	0.130363095283815	-1.14265499097188
KIF3B	CD8T	LPS	PC1_zscore	-0.0145293091688449	0.230734127976633	-0.757479176723566
KIF3B	CD8T	IAV	PC1_zscore	0.0298468182463515	0.101294856425143	1.15930052852218
KIF3B	CD8T	Tcruzi	PC1_zscore	-0.0166496525127064	0.19430307882989	-0.883269104154449
KIF3B	monocyte	NI	PC1_zscore	-0.0144586218372261	0.203343359209532	-0.847634160769731
KIF3B	monocyte	LPS	PC1_zscore	-0.0112011143996583	0.260418935356836	-0.668318468340364
KIF3B	monocyte	IAV	PC1_zscore	-0.00156619777020979	0.476964441467869	-0.0773694544086467
KIF3B	monocyte	Tcruzi	PC1_zscore	-0.0145866561649156	0.216160802665336	-0.802883274213798
KIF3B	B	NI	PC1_zscore	0.0207981047358837	0.134717164805398	1.10456780690797
KIF3B	B	LPS	PC1_zscore	-0.0341720998634155	0.053357689413613	-1.56585990718157
KIF3B	B	IAV	PC1_zscore	0.00109842555533988	0.490869525824406	0.0564194052094169
KIF3B	B	Tcruzi	PC1_zscore	-0.00864274567859143	0.326812791043297	-0.468685645214688
KIF3B	CD4T	NI	PC1_zscore	-0.00853751206153347	0.260986324444126	-0.670557805428707
KIF3B	CD4T	LPS	PC1_zscore	0.0136827376981346	0.158984219473958	1.0315328574426
KIF3B	CD4T	IAV	PC1_zscore	-0.00649444837127908	0.313950242638241	-0.505976009659509
KIF3B	CD4T	Tcruzi	PC1_zscore	-0.0131348411940007	0.171180115007239	-0.976125357743048
ASXL1	NK	NI	PC1_zscore	-0.0192324503008995	0.0942740006870515	-1.27457537808047
ASXL1	NK	LPS	PC1_zscore	-0.0101760153696942	0.248449392045525	-0.677263014862362
ASXL1	NK	IAV	PC1_zscore	-0.0189079536053254	0.108790592228456	-1.20130599731815
ASXL1	NK	Tcruzi	PC1_zscore	-0.0032067823424511	0.414231575223355	-0.215508195081808
ASXL1	CD8T	NI	PC1_zscore	0.0178743363722977	0.0664061148491993	1.48638810179206
ASXL1	CD8T	LPS	PC1_zscore	0.00775499764649257	0.271356531739345	0.608346191778951
ASXL1	CD8T	IAV	PC1_zscore	-0.0326902255940895	0.0207313171881333	-1.85360858177077
ASXL1	CD8T	Tcruzi	PC1_zscore	0.0136979734487694	0.130382472796928	1.11766650278302
ASXL1	monocyte	NI	PC1_zscore	0.00561849831373367	0.305565245408283	0.506303263943182
ASXL1	monocyte	LPS	PC1_zscore	0.008587381181207	0.229259029208473	0.743344366992824
ASXL1	monocyte	IAV	PC1_zscore	-0.00664496099720056	0.309021248559817	-0.494365085594989
ASXL1	monocyte	Tcruzi	PC1_zscore	0.00719742282142945	0.274272875122564	0.60239799475512
ASXL1	B	NI	PC1_zscore	-0.00783553529367906	0.233202300706732	-0.730740912941084
ASXL1	B	LPS	PC1_zscore	-0.0290812230167712	0.00457670794874931	-2.49911060013236
ASXL1	B	IAV	PC1_zscore	-0.0362621563478138	0.00186004315111354	-2.66752507480876
ASXL1	B	Tcruzi	PC1_zscore	-0.0191219087276231	0.0450348348569123	-1.65345408927964
ASXL1	CD4T	NI	PC1_zscore	-0.0107601586256226	0.0873317625447787	-1.34962157195607
ASXL1	CD4T	LPS	PC1_zscore	0.000977819270248538	0.449601649311568	0.128356960423987
ASXL1	CD4T	IAV	PC1_zscore	0.014128645598205	0.0378955179744073	1.76927972261138
ASXL1	CD4T	Tcruzi	PC1_zscore	-0.00748390530015727	0.180224628904986	-0.913543805892089
NOL4L	NK	NI	PC1_zscore	0.0303688992199547	0.125409915654504	1.14482756313377
NOL4L	NK	LPS	PC1_zscore	-0.065015908162897	0.0156044272578255	-2.13069223456782
NOL4L	NK	IAV	PC1_zscore	-0.0680368491459981	0.015466619707734	-2.11659250581342
NOL4L	NK	Tcruzi	PC1_zscore	-0.00370119597847428	0.44862229569731	-0.125820782821637
NOL4L	CD8T	NI	PC1_zscore	0.0372512961920832	0.0489584696691796	1.64946899857303
NOL4L	CD8T	LPS	PC1_zscore	-0.0232132483686973	0.214902227716342	-0.787506201151111
NOL4L	CD8T	IAV	PC1_zscore	-0.0637906651839054	0.0298300655177675	-1.84663024670783
NOL4L	CD8T	Tcruzi	PC1_zscore	0.02782566564241	0.134046571969216	1.10568687846636
NOL4L	monocyte	NI	PC1_zscore	-0.0195842465911523	0.27932715201006	-0.584079198672078
NOL4L	monocyte	LPS	PC1_zscore	0.0308457348602272	0.129115748228062	1.12766075656477
NOL4L	monocyte	IAV	PC1_zscore	0.0632154713463164	0.065605472332493	1.47315361300839
NOL4L	monocyte	Tcruzi	PC1_zscore	0.0397008033826588	0.155385483464002	1.00483839497758
NOL4L	B	NI	PC1_zscore	-0.0218590306290486	0.291033699314875	-0.550247685230019
NOL4L	B	LPS	PC1_zscore	-0.0848951314734482	0.020974310285249	-1.96181319080136
NOL4L	B	IAV	PC1_zscore	-0.0545922589377804	0.0941607763066941	-1.28801777840467
NOL4L	B	Tcruzi	PC1_zscore	-0.0406864701772652	0.159389771553341	-0.9842119716509
NOL4L	CD4T	NI	PC1_zscore	-0.00667646920724722	0.36067530206948	-0.35527160185087
NOL4L	CD4T	LPS	PC1_zscore	-0.139880312619306	4.15173984080752e-09	-5.58632593374832
NOL4L	CD4T	IAV	PC1_zscore	-0.123039523774718	2.0614701556898e-07	-4.86855603058312
NOL4L	CD4T	Tcruzi	PC1_zscore	-0.00994517054159894	0.318761347175191	-0.470559639217564
COMMD7	NK	NI	PC1_zscore	0.0127612411801391	0.269627958007993	0.607760198462014
COMMD7	NK	LPS	PC1_zscore	0.0173809974959849	0.210007431233085	0.781001993516306
COMMD7	NK	IAV	PC1_zscore	0.00755468872542316	0.354154523109674	0.344642321592081
COMMD7	NK	Tcruzi	PC1_zscore	0.0189709363678757	0.187076708512836	0.856892198265582
COMMD7	CD8T	NI	PC1_zscore	0.0172283877190915	0.200924448953948	0.821430045381177
COMMD7	CD8T	LPS	PC1_zscore	0.0139655434692345	0.241873519436012	0.67641813122842
COMMD7	CD8T	IAV	PC1_zscore	0.0286777808882924	0.0950897639261446	1.16237980486025
COMMD7	CD8T	Tcruzi	PC1_zscore	0.0229039162021415	0.142424591170086	1.02235265595272
COMMD7	monocyte	NI	PC1_zscore	-0.000509550776738741	0.48860842069457	-0.0277736564636761
COMMD7	monocyte	LPS	PC1_zscore	0.00656840223771234	0.36067691767483	0.360396957098493
COMMD7	monocyte	IAV	PC1_zscore	0.0153293584290111	0.213855634223682	0.794865852940047
COMMD7	monocyte	Tcruzi	PC1_zscore	0.00300694062265001	0.442904136512058	0.160133694402224
COMMD7	B	NI	PC1_zscore	0.0255727559823133	0.112740850477075	1.11041600242505
COMMD7	B	LPS	PC1_zscore	-0.00175164220134726	0.497233689404393	-0.074797506452064
COMMD7	B	IAV	PC1_zscore	0.00249585808029655	0.442295348283928	0.112475908779949
COMMD7	B	Tcruzi	PC1_zscore	0.00788528261468481	0.350400371313989	0.375545537356311
COMMD7	CD4T	NI	PC1_zscore	0.0345588602100549	0.027738114571426	1.72301850997044
COMMD7	CD4T	LPS	PC1_zscore	0.0231759730073583	0.0943710943005652	1.2891171290034
COMMD7	CD4T	IAV	PC1_zscore	0.0119581298076132	0.246682000826462	0.692853217450297
COMMD7	CD4T	Tcruzi	PC1_zscore	0.0196301661019834	0.131704944439114	1.10014733642114
MAPRE1	NK	NI	PC1_zscore	0.0150971045433587	0.168991707681902	0.948485281650118
MAPRE1	NK	LPS	PC1_zscore	0.0314887362235673	0.0241012256147806	1.92722732169512
MAPRE1	NK	IAV	PC1_zscore	0.0234718726616124	0.0691826005403068	1.45687329476463
MAPRE1	NK	Tcruzi	PC1_zscore	0.0142808622432599	0.189022360906071	0.870892154945945
MAPRE1	CD8T	NI	PC1_zscore	-0.0012580604505849	0.463825332804791	-0.0971874402626241
MAPRE1	CD8T	LPS	PC1_zscore	0.0244534767653238	0.0392763545260486	1.74213153425126
MAPRE1	CD8T	IAV	PC1_zscore	-0.00138153218200493	0.47427492215699	-0.0839890497842795
MAPRE1	CD8T	Tcruzi	PC1_zscore	0.0321776221870076	0.00745936100200656	2.3851148230766
MAPRE1	monocyte	NI	PC1_zscore	-0.0144378357405294	0.0604425125853552	-1.5433876238282
MAPRE1	monocyte	LPS	PC1_zscore	-0.0160595536067574	0.045644723485587	-1.67881072479705
MAPRE1	monocyte	IAV	PC1_zscore	0.0170285850361787	0.0564757186686837	1.57386922731029
MAPRE1	monocyte	Tcruzi	PC1_zscore	0.00259358217709742	0.396416468003715	0.262570452525906
MAPRE1	B	NI	PC1_zscore	-0.0106222144906943	0.234650768276634	-0.723128126888909
MAPRE1	B	LPS	PC1_zscore	0.0219060057104904	0.0684169937435981	1.46674712166525
MAPRE1	B	IAV	PC1_zscore	0.0311253197578214	0.0220471465320661	1.93589199639592
MAPRE1	B	Tcruzi	PC1_zscore	0.00281051996597166	0.42235793172174	0.18607864210568
MAPRE1	CD4T	NI	PC1_zscore	0.021430846696405	0.01135709524161	2.24924601972694
MAPRE1	CD4T	LPS	PC1_zscore	0.0405869276668307	1.04382068859114e-05	4.1212568204019
MAPRE1	CD4T	IAV	PC1_zscore	0.0529295523467621	2.59869980016461e-08	5.19348323645075
MAPRE1	CD4T	Tcruzi	PC1_zscore	0.0317078445132143	0.00055743886181183	3.18408683383505
CDK5RAP1	NK	NI	PC1_zscore	0.0124839203887687	0.217113086115135	0.787916488405027
CDK5RAP1	NK	LPS	PC1_zscore	0.00756807650896843	0.324862028462547	0.47362145837797
CDK5RAP1	NK	IAV	PC1_zscore	0.020373136524263	0.115971410088969	1.15058937189418
CDK5RAP1	NK	Tcruzi	PC1_zscore	0.00190369481899274	0.454704945546175	0.123273678121301
CDK5RAP1	CD8T	NI	PC1_zscore	0.0109404412188316	0.222017616364297	0.781598260815725
CDK5RAP1	CD8T	LPS	PC1_zscore	0.00171420859025681	0.453240189268216	0.123400101322914
CDK5RAP1	CD8T	IAV	PC1_zscore	-0.00435170154859481	0.401806281612204	-0.279333621687422
CDK5RAP1	CD8T	Tcruzi	PC1_zscore	-0.00863832065274924	0.28072939457903	-0.604841750251751
CDK5RAP1	monocyte	NI	PC1_zscore	0.00504392681939487	0.342166334632348	0.425138036294851
CDK5RAP1	monocyte	LPS	PC1_zscore	-0.00127846781530293	0.466131420508001	-0.0979375807352148
CDK5RAP1	monocyte	IAV	PC1_zscore	-0.00695702887219031	0.322487403572943	-0.477751959617472
CDK5RAP1	monocyte	Tcruzi	PC1_zscore	-0.0144092537272575	0.149161915426521	-1.04208476886191
CDK5RAP1	B	NI	PC1_zscore	0.0162681181325299	0.121789370872273	1.14231457174047
CDK5RAP1	B	LPS	PC1_zscore	-0.014648266934839	0.158093560463007	-1.00519188767941
CDK5RAP1	B	IAV	PC1_zscore	-0.00241053889012749	0.437571383371487	-0.171198290237911
CDK5RAP1	B	Tcruzi	PC1_zscore	-0.00973106865295855	0.247161068692165	-0.697379468022284
CDK5RAP1	CD4T	NI	PC1_zscore	-0.00637993387542622	0.274513040877663	-0.621780772208193
CDK5RAP1	CD4T	LPS	PC1_zscore	0.0138378043698886	0.103632718941971	1.27672504407227
CDK5RAP1	CD4T	IAV	PC1_zscore	0.00909546298225456	0.200251592872255	0.860713228023445
CDK5RAP1	CD4T	Tcruzi	PC1_zscore	-0.00288926105270184	0.399369573207164	-0.276293424670562
SNTA1	NK	NI	PC1_zscore	-0.000992514927445553	0.500973761828479	-0.0447529037815333
SNTA1	NK	LPS	PC1_zscore	0.000142274272939389	0.518122125691936	0.00594771406093246
SNTA1	NK	IAV	PC1_zscore	-0.00801892746968945	0.397542684481002	-0.333680964700677
SNTA1	NK	Tcruzi	PC1_zscore	-0.00637692300599952	0.420254668506001	-0.275035817233523
SNTA1	CD8T	NI	PC1_zscore	-0.00885175430918513	0.372122075914765	-0.398285921516333
SNTA1	CD8T	LPS	PC1_zscore	0.0101799877803886	0.357094217280808	0.451226737061605
SNTA1	CD8T	IAV	PC1_zscore	-0.0155151774959287	0.289069176922968	-0.613242454118779
SNTA1	CD8T	Tcruzi	PC1_zscore	-0.0210762733246445	0.214954165573048	-0.839607120889981
SNTA1	monocyte	NI	PC1_zscore	0.00608568872204175	0.429716354230319	0.264791049039735
SNTA1	monocyte	LPS	PC1_zscore	-0.0192782300034374	0.260237486881178	-0.652836356184066
SNTA1	monocyte	IAV	PC1_zscore	-0.0165210418018618	0.293850819958664	-0.590275465109297
SNTA1	monocyte	Tcruzi	PC1_zscore	-0.0100123429965503	0.364762320133595	-0.413913506319285
SNTA1	B	NI	PC1_zscore	0.0163856650613881	0.256742315023945	0.712115103652426
SNTA1	B	LPS	PC1_zscore	-0.0176354114178414	0.257118328756508	-0.710509138242996
SNTA1	B	IAV	PC1_zscore	-0.012027515914126	0.32642553607126	-0.517012944265227
SNTA1	B	Tcruzi	PC1_zscore	0.00302714445368223	0.477364949763663	0.142264927340577
SNTA1	CD4T	NI	PC1_zscore	0.00376396798100591	0.436552296259217	0.219905897442819
SNTA1	CD4T	LPS	PC1_zscore	0.00392319675155689	0.445268029639567	0.213324025148184
SNTA1	CD4T	IAV	PC1_zscore	0.00561139672870012	0.409915570253971	0.303071412664292
SNTA1	CD4T	Tcruzi	PC1_zscore	-0.01001670982389	0.309116335056687	-0.568236316308023
CBFA2T2	NK	NI	PC1_zscore	-0.0268262396241951	0.0232257049099126	-1.97731534974076
CBFA2T2	NK	LPS	PC1_zscore	-0.0299649857414474	0.0110715160002909	-2.16634506138606
CBFA2T2	NK	IAV	PC1_zscore	-0.0297784810898814	0.0123156700189869	-2.13833241885188
CBFA2T2	NK	Tcruzi	PC1_zscore	-0.00554806472022651	0.365409901914953	-0.317240603491325
CBFA2T2	CD8T	NI	PC1_zscore	-0.0155304788462922	0.0916632825404681	-1.40981685856861
CBFA2T2	CD8T	LPS	PC1_zscore	-0.0347214018117654	0.000758885441730195	-2.69734618623964
CBFA2T2	CD8T	IAV	PC1_zscore	-0.0120865482207653	0.201699135404888	-0.857396960728294
CBFA2T2	CD8T	Tcruzi	PC1_zscore	-0.0269455965022068	0.00824948586099861	-2.44584188919143
CBFA2T2	monocyte	NI	PC1_zscore	-0.0105460537896329	0.230987596658043	-0.779670538672916
CBFA2T2	monocyte	LPS	PC1_zscore	-0.0365938429850248	0.00121458408741626	-2.51828715466449
CBFA2T2	monocyte	IAV	PC1_zscore	-0.0161741631541503	0.123110316393868	-1.21361008629913
CBFA2T2	monocyte	Tcruzi	PC1_zscore	-0.0178500656964543	0.0880839253041428	-1.43827591484913
CBFA2T2	B	NI	PC1_zscore	-0.000561009749055706	0.498671979103654	-0.0303599378216243
CBFA2T2	B	LPS	PC1_zscore	-0.0213489201217653	0.0516692209910268	-1.71606261119865
CBFA2T2	B	IAV	PC1_zscore	-0.026913150590503	0.0207694561442844	-2.01847692761695
CBFA2T2	B	Tcruzi	PC1_zscore	-0.0125917741031438	0.204356308855177	-0.854912927669632
CBFA2T2	CD4T	NI	PC1_zscore	-0.0239042286752153	0.00124503636154372	-3.16310660666899
CBFA2T2	CD4T	LPS	PC1_zscore	-0.0275541667516396	0.000157638621228307	-3.54561660449774
CBFA2T2	CD4T	IAV	PC1_zscore	-0.0274813478878161	0.00016427140955988	-3.52590232698398
CBFA2T2	CD4T	Tcruzi	PC1_zscore	-0.0193351983843658	0.0151638827417746	-2.29297253906055
NECAB3	NK	NI	PC1_zscore	-0.00430728289160885	0.45138908003779	-0.1283014858567
NECAB3	NK	LPS	PC1_zscore	0.02825286362451	0.221322677599326	0.776199836623128
NECAB3	NK	IAV	PC1_zscore	0.0503328831226388	0.0938708465246412	1.28177459496221
NECAB3	NK	Tcruzi	PC1_zscore	0.0280253386113755	0.221862001281228	0.77497167558939
NECAB3	CD8T	NI	PC1_zscore	0.0202960718188036	0.245934447773019	0.695661628081576
NECAB3	CD8T	LPS	PC1_zscore	-0.0088322348743692	0.397070651620177	-0.278376231917037
NECAB3	CD8T	IAV	PC1_zscore	-0.0161263936803115	0.327286170786039	-0.45612734265264
NECAB3	CD8T	Tcruzi	PC1_zscore	0.00280576229828778	0.463308676003319	0.0961248995730583
NECAB3	monocyte	NI	PC1_zscore	0.0180754094557186	0.288616359910647	0.572354464466503
NECAB3	monocyte	LPS	PC1_zscore	-0.0964435318691604	0.0101844380307791	-2.05693494868893
NECAB3	monocyte	IAV	PC1_zscore	-0.0910548532390001	0.0188930252624306	-1.91772278484187
NECAB3	monocyte	Tcruzi	PC1_zscore	-0.0338209493479176	0.161689977318051	-0.976400868957476
NECAB3	B	NI	PC1_zscore	-0.0535563001349866	0.0669291072962396	-1.42704268128983
NECAB3	B	LPS	PC1_zscore	-0.0514669097812392	0.0856733795863662	-1.32078302711709
NECAB3	B	IAV	PC1_zscore	-0.0107827975453694	0.379368634337003	-0.302823324794157
NECAB3	B	Tcruzi	PC1_zscore	0.00698763894894527	0.425942039544967	0.199172267118969
NECAB3	CD4T	NI	PC1_zscore	0.0245348623932931	0.14164447470544	1.07750845514035
NECAB3	CD4T	LPS	PC1_zscore	-0.0381437349380308	0.0643483910739256	-1.51325469664377
NECAB3	CD4T	IAV	PC1_zscore	-0.0575334389860729	0.0189246281773653	-2.06062711746478
NECAB3	CD4T	Tcruzi	PC1_zscore	0.00959023591214379	0.340037353291003	0.422072330293658
ACTL10	NK	NI	PC1_zscore	-0.0228231721758857	0.280376838821424	-0.578794765003568
ACTL10	NK	LPS	PC1_zscore	0.0286968712262142	0.252569418987487	0.67822040526636
ACTL10	NK	IAV	PC1_zscore	0.0277044147762626	0.257296742577985	0.66097206824935
ACTL10	NK	Tcruzi	PC1_zscore	-0.0112531385892266	0.385964855036724	-0.281423020518525
ACTL10	CD8T	NI	PC1_zscore	-0.0294859718460068	0.211509260569628	-0.795964887349137
ACTL10	CD8T	LPS	PC1_zscore	0.00039214230734007	0.499178435382158	0.01051479558547
ACTL10	CD8T	IAV	PC1_zscore	-0.0154543236668559	0.350999290731721	-0.380431082856229
ACTL10	CD8T	Tcruzi	PC1_zscore	-0.0376309226636339	0.162916590200964	-0.971090447931013
ACTL10	monocyte	NI	PC1_zscore	-0.0222726058724111	0.26805119728518	-0.60964378850974
ACTL10	monocyte	LPS	PC1_zscore	-0.0895341409964554	0.0143856830976932	-1.99498638388019
ACTL10	monocyte	IAV	PC1_zscore	-0.110551746999987	0.00602168660468116	-2.20978497820336
ACTL10	monocyte	Tcruzi	PC1_zscore	-0.130375748300211	0.0020855609332342	-2.4450496618035
ACTL10	B	NI	PC1_zscore	-0.0452252103013568	0.108361264664791	-1.19758807445271
ACTL10	B	LPS	PC1_zscore	-0.0322164184973194	0.195561138165951	-0.842116010303386
ACTL10	B	IAV	PC1_zscore	-0.0159302957945436	0.331940847861202	-0.416933731386709
ACTL10	B	Tcruzi	PC1_zscore	0.000697669676546969	0.499303210023388	0.0182414452849207
ACTL10	CD4T	NI	PC1_zscore	0.00327923094475125	0.452795209262512	0.119448885762806
ACTL10	CD4T	LPS	PC1_zscore	-0.0497953300478542	0.03514229739046	-1.77210867474349
ACTL10	CD4T	IAV	PC1_zscore	-0.0656979467670675	0.0126027984386126	-2.14686979918403
ACTL10	CD4T	Tcruzi	PC1_zscore	0.00361615631145505	0.449793713059336	0.127202630995678
PXMP4	NK	NI	PC1_zscore	-0.0133835983267661	0.343782124882108	-0.580561913051541
PXMP4	NK	LPS	PC1_zscore	-0.0175731607477282	0.300193949180676	-0.703828105793346
PXMP4	NK	IAV	PC1_zscore	-0.00630293009778267	0.445946956488766	-0.267694404549103
PXMP4	NK	Tcruzi	PC1_zscore	-0.00375672440828837	0.483878669027465	-0.163120881236402
PXMP4	CD8T	NI	PC1_zscore	0.0147903871252033	0.334925525182602	0.631001817108845
PXMP4	CD8T	LPS	PC1_zscore	-0.0220168314694485	0.246093001028794	-0.883569422801309
PXMP4	CD8T	IAV	PC1_zscore	-0.0140341534722687	0.344721218007391	-0.580893254206828
PXMP4	CD8T	Tcruzi	PC1_zscore	0.00358438510462966	0.501834832816254	0.164482915033221
PXMP4	monocyte	NI	PC1_zscore	-0.0180764263818389	0.265107269468914	-0.823056648511391
PXMP4	monocyte	LPS	PC1_zscore	-0.0644487284615063	0.0219595741509936	-1.53161103736222
PXMP4	monocyte	IAV	PC1_zscore	-0.0279034367157162	0.218521528928371	-0.947613500533622
PXMP4	monocyte	Tcruzi	PC1_zscore	-0.0338316146235469	0.170861027428009	-1.13153331979962
PXMP4	B	NI	PC1_zscore	0.0081609092515577	0.442316343449716	0.341769011592637
PXMP4	B	LPS	PC1_zscore	-0.0162648907435901	0.311722242866132	-0.659362002191852
PXMP4	B	IAV	PC1_zscore	-0.0209816775353284	0.266212332054345	-0.798127963593994
PXMP4	B	Tcruzi	PC1_zscore	-0.028881307832137	0.204901850488445	-0.981712097305975
PXMP4	CD4T	NI	PC1_zscore	0.00360291721083909	0.474302819661316	0.221425694417978
PXMP4	CD4T	LPS	PC1_zscore	-0.0169939228230931	0.235126471992525	-0.954107105239076
PXMP4	CD4T	IAV	PC1_zscore	-0.0193403343380058	0.212994231183736	-1.03487689672986
PXMP4	CD4T	Tcruzi	PC1_zscore	-5.07710675539427e-06	0.555829544586986	-0.000304757981482304
ZNF341	NK	NI	PC1_zscore	-0.000459817445355224	0.516081929970393	-0.0235581138950859
ZNF341	NK	LPS	PC1_zscore	0.0144589121047926	0.284940791015716	0.609375916536438
ZNF341	NK	IAV	PC1_zscore	0.00642951960138834	0.403268156268727	0.305641549946463
ZNF341	NK	Tcruzi	PC1_zscore	-0.00660788092480566	0.404917072139112	-0.318664956844563
ZNF341	CD8T	NI	PC1_zscore	0.00699462361384255	0.387154584376853	0.340800014219433
ZNF341	CD8T	LPS	PC1_zscore	0.00129946004785074	0.492457425857037	0.0667623985765526
ZNF341	CD8T	IAV	PC1_zscore	0.00962109111578206	0.348979820426199	0.450014646371104
ZNF341	CD8T	Tcruzi	PC1_zscore	0.0172741716829301	0.236052343398607	0.760900233574501
ZNF341	monocyte	NI	PC1_zscore	0.00899530694698726	0.323604814143174	0.522815384346143
ZNF341	monocyte	LPS	PC1_zscore	0.00376046071704827	0.429708830422034	0.212171019775649
ZNF341	monocyte	IAV	PC1_zscore	-0.00939736445434847	0.346945381917885	-0.450759547524975
ZNF341	monocyte	Tcruzi	PC1_zscore	0.0167510337047294	0.215908398469442	0.822045471400882
ZNF341	B	NI	PC1_zscore	0.00319255063989221	0.453897600574035	0.175209554962133
ZNF341	B	LPS	PC1_zscore	-0.00600494741124942	0.411407735400008	-0.297273640247462
ZNF341	B	IAV	PC1_zscore	0.00802503138667682	0.369004324192756	0.399601950545998
ZNF341	B	Tcruzi	PC1_zscore	-0.00538637340786556	0.41690119606659	-0.283151494826031
ZNF341	CD4T	NI	PC1_zscore	-0.00974792642526912	0.293357689506302	-0.605651831537534
ZNF341	CD4T	LPS	PC1_zscore	-0.0105825550901641	0.297770823662809	-0.601760013548731
ZNF341	CD4T	IAV	PC1_zscore	-0.00130902109087635	0.495416312408214	-0.0789334947618984
ZNF341	CD4T	Tcruzi	PC1_zscore	0.0100703158510109	0.28733048142711	0.620055633874382
CHMP4B	NK	NI	PC1_zscore	0.0218800646967806	0.0626399882853485	1.50597115037588
CHMP4B	NK	LPS	PC1_zscore	0.0114331237679366	0.211673351130535	0.803277037481364
CHMP4B	NK	IAV	PC1_zscore	0.030683130023784	0.0247871869396227	1.90595090278146
CHMP4B	NK	Tcruzi	PC1_zscore	0.0219012564633402	0.0682961611017762	1.4543781685716
CHMP4B	CD8T	NI	PC1_zscore	0.0150049873099537	0.110222562440298	1.2442020708138
CHMP4B	CD8T	LPS	PC1_zscore	0.010158943823171	0.217213821261867	0.789629848428361
CHMP4B	CD8T	IAV	PC1_zscore	0.00301851474926117	0.416283303622829	0.206670709688321
CHMP4B	CD8T	Tcruzi	PC1_zscore	0.00864564323810196	0.247638163594667	0.693422402431456
CHMP4B	monocyte	NI	PC1_zscore	0.0123763634419082	0.0967524038427218	1.31866915588248
CHMP4B	monocyte	LPS	PC1_zscore	0.0266136679044639	0.00991354807540997	2.65428542471308
CHMP4B	monocyte	IAV	PC1_zscore	0.0412784647764547	7.82256259810892e-05	3.50496040331334
CHMP4B	monocyte	Tcruzi	PC1_zscore	0.0131375928160189	0.0969169040187905	1.31675214559886
CHMP4B	B	NI	PC1_zscore	0.0144885995491815	0.0988591794572516	1.29978190983366
CHMP4B	B	LPS	PC1_zscore	-0.0104440363452989	0.192457666189325	-0.886602230002411
CHMP4B	B	IAV	PC1_zscore	0.0138161763120347	0.133496645532497	1.12022033992815
CHMP4B	B	Tcruzi	PC1_zscore	0.013602153281568	0.122571894158325	1.17277483728343
CHMP4B	CD4T	NI	PC1_zscore	0.00221435236832071	0.398016293510089	0.27221806521489
CHMP4B	CD4T	LPS	PC1_zscore	0.00858712179318801	0.151925235118032	1.04828624317916
CHMP4B	CD4T	IAV	PC1_zscore	0.000587302544184958	0.475958727677484	0.0693692675829923
CHMP4B	CD4T	Tcruzi	PC1_zscore	-0.000889367849365153	0.461431404637997	-0.102835550554189
RALY	NK	NI	PC1_zscore	0.0152038603116679	0.0632029425442589	1.49674716213014
RALY	NK	LPS	PC1_zscore	0.0184616871709858	0.0419509024717826	1.68286517269285
RALY	NK	IAV	PC1_zscore	0.0107658041224978	0.149165178545199	1.03571301955015
RALY	NK	Tcruzi	PC1_zscore	0.00998704833273079	0.166889959894597	0.962923849784564
RALY	CD8T	NI	PC1_zscore	-0.0198626491014191	0.0126355240926451	-2.24201593065281
RALY	CD8T	LPS	PC1_zscore	-0.0107553673905707	0.126303663085718	-1.13640677598771
RALY	CD8T	IAV	PC1_zscore	-0.0112681855529138	0.145909211732053	-1.04329243601685
RALY	CD8T	Tcruzi	PC1_zscore	-0.0215376707896973	0.010020201563776	-2.32878891543974
RALY	monocyte	NI	PC1_zscore	0.00535130556159323	0.240454646405617	0.70754494562474
RALY	monocyte	LPS	PC1_zscore	0.00849004420858477	0.150100051935286	1.03712600343318
RALY	monocyte	IAV	PC1_zscore	0.0179844748944891	0.0246385512048785	1.93471932676813
RALY	monocyte	Tcruzi	PC1_zscore	0.000938383969366172	0.455987128447801	0.114770007156314
RALY	B	NI	PC1_zscore	-0.00804752982740029	0.189749608959464	-0.877645364871226
RALY	B	LPS	PC1_zscore	-0.0145795957489677	0.0645746643028476	-1.49372879960725
RALY	B	IAV	PC1_zscore	-0.00979595501500707	0.166016198152426	-0.964614865634619
RALY	B	Tcruzi	PC1_zscore	-0.0139795379018317	0.0734705768231398	-1.42061353056408
RALY	CD4T	NI	PC1_zscore	-0.00454559615624976	0.223652984693912	-0.76328512428151
RALY	CD4T	LPS	PC1_zscore	-0.000863247199184498	0.443686771899057	-0.142941373648439
RALY	CD4T	IAV	PC1_zscore	-0.00127378132051184	0.418067929517348	-0.208009204765682
RALY	CD4T	Tcruzi	PC1_zscore	-0.00718251110548224	0.126271263305917	-1.14638138797488
EIF2S2	NK	NI	PC1_zscore	-0.000689204112034843	0.480102562454737	-0.0575142407270504
EIF2S2	NK	LPS	PC1_zscore	0.0148064449098398	0.117814080841035	1.16852632704492
EIF2S2	NK	IAV	PC1_zscore	0.0255073400045773	0.0204850417235544	1.93206165993929
EIF2S2	NK	Tcruzi	PC1_zscore	-0.00233082180765735	0.432475461286829	-0.183215796989159
EIF2S2	CD8T	NI	PC1_zscore	-0.00165995816196891	0.435432816035428	-0.166747671551352
EIF2S2	CD8T	LPS	PC1_zscore	0.0119035975237485	0.133248073191904	1.10096259994477
EIF2S2	CD8T	IAV	PC1_zscore	0.00596320334403834	0.312054504066139	0.483486183903929
EIF2S2	CD8T	Tcruzi	PC1_zscore	0.0165258067748257	0.0558831136362989	1.56926159177785
EIF2S2	monocyte	NI	PC1_zscore	-0.00936930120139453	0.15010036710209	-1.03120599780686
EIF2S2	monocyte	LPS	PC1_zscore	0.00866791428457583	0.172551326193209	0.940887427778115
EIF2S2	monocyte	IAV	PC1_zscore	0.000955244971291075	0.462609563150926	0.0942283122006409
EIF2S2	monocyte	Tcruzi	PC1_zscore	0.00952593442499296	0.158136109854845	0.996667343045991
EIF2S2	B	NI	PC1_zscore	-0.00995869254803959	0.176873888166792	-0.922096086660726
EIF2S2	B	LPS	PC1_zscore	0.00583555570394045	0.291638787546277	0.544256599133672
EIF2S2	B	IAV	PC1_zscore	0.00517011140610763	0.31728513040468	0.471563258282163
EIF2S2	B	Tcruzi	PC1_zscore	-0.0146311001283875	0.0975906029104967	-1.26322636693235
EIF2S2	CD4T	NI	PC1_zscore	-0.00679139995315849	0.244976903031944	-0.6929275022619
EIF2S2	CD4T	LPS	PC1_zscore	0.0342301790060909	0.000686855284290013	3.06785982174931
EIF2S2	CD4T	IAV	PC1_zscore	0.0296527478755827	0.00214953224724529	2.6998030460547
EIF2S2	CD4T	Tcruzi	PC1_zscore	-0.00280098323947755	0.395408731867224	-0.277321737176599
AHCY	NK	NI	PC1_zscore	-0.0215579510733488	0.236410313559001	-0.714507146525783
AHCY	NK	LPS	PC1_zscore	-0.0385300592207179	0.123229855405862	-1.11754616517005
AHCY	NK	IAV	PC1_zscore	0.0070964504148645	0.405845474474552	0.23272696177243
AHCY	NK	Tcruzi	PC1_zscore	-0.0302259472936272	0.168100704899957	-0.939705661305724
AHCY	CD8T	NI	PC1_zscore	0.0392752445559631	0.0544918091005321	1.56463490750796
AHCY	CD8T	LPS	PC1_zscore	-0.0104119997446077	0.353916934935376	-0.393582261549237
AHCY	CD8T	IAV	PC1_zscore	0.0297345447305366	0.150942824201912	1.00123690384362
AHCY	CD8T	Tcruzi	PC1_zscore	0.0815192891167061	0.000740882889363751	2.8467846019213
AHCY	monocyte	NI	PC1_zscore	-0.0345029645570362	0.0272625933733462	-1.87251643582949
AHCY	monocyte	LPS	PC1_zscore	-0.016586379991524	0.220570604781186	-0.765597765164857
AHCY	monocyte	IAV	PC1_zscore	-0.0485421565346007	0.020189780890573	-1.9479212379083
AHCY	monocyte	Tcruzi	PC1_zscore	-0.0319167325982451	0.0570538849378859	-1.54220324718328
AHCY	B	NI	PC1_zscore	0.0192375019873982	0.145131516348737	1.04767952749395
AHCY	B	LPS	PC1_zscore	-0.00873305649348429	0.320782178147102	-0.468452088265146
AHCY	B	IAV	PC1_zscore	0.00875959213022788	0.334423093828756	0.427500346285803
AHCY	B	Tcruzi	PC1_zscore	0.0351066130434317	0.0319509283917538	1.79032504778173
AHCY	CD4T	NI	PC1_zscore	0.0179112824806403	0.112005404548146	1.20817566826534
AHCY	CD4T	LPS	PC1_zscore	0.0193644041102115	0.0801891510363798	1.39673678768181
AHCY	CD4T	IAV	PC1_zscore	0.0368364636230402	0.00629763028546493	2.44802542628798
AHCY	CD4T	Tcruzi	PC1_zscore	0.0173973625676392	0.116767096100478	1.18445661442921
ITCH	NK	NI	PC1_zscore	0.08183051019338	1.25262327298391e-08	5.05753331808556
ITCH	NK	LPS	PC1_zscore	0.027695534675196	0.0258297646664917	1.92180359161239
ITCH	NK	IAV	PC1_zscore	0.032413372655875	0.012659178429869	2.19345388529987
ITCH	NK	Tcruzi	PC1_zscore	0.0607453059898242	3.72653543971463e-05	3.66495398912738
ITCH	CD8T	NI	PC1_zscore	-0.0047891552957328	0.347726575601142	-0.392084634794434
ITCH	CD8T	LPS	PC1_zscore	-0.00157202575829015	0.457938885888124	-0.112416949042062
ITCH	CD8T	IAV	PC1_zscore	0.00749722835707219	0.324082534296348	0.452928259226932
ITCH	CD8T	Tcruzi	PC1_zscore	-0.0192935092402093	0.070729901841963	-1.46419821277687
ITCH	monocyte	NI	PC1_zscore	-0.0114599166089587	0.0940232270131873	-1.31491674761899
ITCH	monocyte	LPS	PC1_zscore	-0.0222543841355615	0.00671114992038713	-2.45901786202631
ITCH	monocyte	IAV	PC1_zscore	-0.00491862232112085	0.318499027003721	-0.471205676927789
ITCH	monocyte	Tcruzi	PC1_zscore	0.00675354306192692	0.237544859575012	0.714506188093482
ITCH	B	NI	PC1_zscore	0.00528554337309397	0.327695776404252	0.447013732446313
ITCH	B	LPS	PC1_zscore	-0.0120224377684889	0.160748138862929	-0.989577212395878
ITCH	B	IAV	PC1_zscore	-0.015902208040257	0.116988049178545	-1.18434907548303
ITCH	B	Tcruzi	PC1_zscore	0.01332502817362	0.15336775117697	1.01905409097392
ITCH	CD4T	NI	PC1_zscore	-0.0118281365650022	0.0500776319172145	-1.64353089600724
ITCH	CD4T	LPS	PC1_zscore	-0.0155011506169483	0.0148583391122111	-2.17418580743248
ITCH	CD4T	IAV	PC1_zscore	-0.00688100250896339	0.173040929265221	-0.941895668623153
ITCH	CD4T	Tcruzi	PC1_zscore	-0.00616056269457993	0.212663049747512	-0.796658227274502
DYNLRB1	NK	NI	PC1_zscore	-0.000328900490865128	0.567296490242483	-0.0463354776476109
DYNLRB1	NK	LPS	PC1_zscore	-0.00178688892093893	0.501950015547182	-0.26568507243168
DYNLRB1	NK	IAV	PC1_zscore	-0.00311702749156451	0.448543684270074	-0.484100712282766
DYNLRB1	NK	Tcruzi	PC1_zscore	-0.00437814679987715	0.40151700192184	-0.656893027154705
DYNLRB1	CD8T	NI	PC1_zscore	-0.00666811599323966	0.333409646680278	-0.895515593360497
DYNLRB1	CD8T	LPS	PC1_zscore	-0.00589084897578423	0.350140022054181	-0.840717765388638
DYNLRB1	CD8T	IAV	PC1_zscore	-0.00364449320839512	0.425091575059632	-0.556258983585923
DYNLRB1	CD8T	Tcruzi	PC1_zscore	-0.00411394570352399	0.40059558661798	-0.684530381934709
DYNLRB1	monocyte	NI	PC1_zscore	-0.00312429147574059	0.433543849025578	-0.5908446021401
DYNLRB1	monocyte	LPS	PC1_zscore	-0.00106448391501246	0.525233543350858	-0.17257486856663
DYNLRB1	monocyte	IAV	PC1_zscore	0.00657952449332381	0.445143309454833	0.541728696412281
DYNLRB1	monocyte	Tcruzi	PC1_zscore	-0.00414832460770759	0.392831124900084	-0.725826687266528
DYNLRB1	B	NI	PC1_zscore	-0.0026101405311588	0.463717160970712	-0.459784712014915
DYNLRB1	B	LPS	PC1_zscore	3.6536176363701e-05	0.587616029631407	0.00519936068956762
DYNLRB1	B	IAV	PC1_zscore	-0.0011632488011078	0.534010308462949	-0.181397895519006
DYNLRB1	B	Tcruzi	PC1_zscore	-0.00140218558977256	0.523383651982667	-0.226298513814756
DYNLRB1	CD4T	NI	PC1_zscore	-0.00547270088212983	0.330153983883133	-0.978892597372698
DYNLRB1	CD4T	LPS	PC1_zscore	-0.00346657648731568	0.40055520438315	-0.741353854724217
DYNLRB1	CD4T	IAV	PC1_zscore	-0.00449396848174482	0.357112414791913	-0.890770400358165
DYNLRB1	CD4T	Tcruzi	PC1_zscore	-0.00549709437301017	0.332074783732457	-0.965354025081357
MAP1LC3A	NK	NI	PC1_zscore	-0.00718370788688709	0.395996277693861	-0.233094952458985
MAP1LC3A	NK	LPS	PC1_zscore	-0.0271522933006602	0.170049268724406	-0.924821501915848
MAP1LC3A	NK	IAV	PC1_zscore	-0.0188790558695964	0.254237573641433	-0.630967833877424
MAP1LC3A	NK	Tcruzi	PC1_zscore	-0.00266692558697059	0.445887319797749	-0.0816240244679152
MAP1LC3A	CD8T	NI	PC1_zscore	-0.0421351647182133	0.079355079535929	-1.27359663585813
MAP1LC3A	CD8T	LPS	PC1_zscore	-0.041212244113203	0.07145579349748	-1.32373900695991
MAP1LC3A	CD8T	IAV	PC1_zscore	0.000548016415023561	0.475977252436339	0.0156940615980093
MAP1LC3A	CD8T	Tcruzi	PC1_zscore	-0.048288273971863	0.0555458666219228	-1.37665763001121
MAP1LC3A	monocyte	NI	PC1_zscore	-0.047234677897326	0.060440984798216	-1.31492770904162
MAP1LC3A	monocyte	LPS	PC1_zscore	-0.0233225056553705	0.174962110149498	-0.930770279297335
MAP1LC3A	monocyte	IAV	PC1_zscore	-0.0173961782224861	0.275685163042145	-0.567506116069394
MAP1LC3A	monocyte	Tcruzi	PC1_zscore	-0.0274075399282569	0.178705593595663	-0.884778562300851
MAP1LC3A	B	NI	PC1_zscore	-0.0159172460152742	0.285907422181192	-0.56178727403945
MAP1LC3A	B	LPS	PC1_zscore	-0.0308280586961712	0.13756730025691	-1.04682106477977
MAP1LC3A	B	IAV	PC1_zscore	-0.0013128266574362	0.466783685355187	-0.0405112760224217
MAP1LC3A	B	Tcruzi	PC1_zscore	-0.0188500649132254	0.24833714894203	-0.666859107215149
MAP1LC3A	CD4T	NI	PC1_zscore	-0.039687680136138	0.0581682056031856	-1.42917478909185
MAP1LC3A	CD4T	LPS	PC1_zscore	-0.0411960087500431	0.0387845571537967	-1.65102747103677
MAP1LC3A	CD4T	IAV	PC1_zscore	-0.0180516018183148	0.234533993026285	-0.71865700222018
MAP1LC3A	CD4T	Tcruzi	PC1_zscore	-0.0248566484827275	0.158580144161078	-0.989482691434247
PIGU	NK	NI	PC1_zscore	-0.0149705388379173	0.15828371566764	-1.0434935500652
PIGU	NK	LPS	PC1_zscore	-0.0206632890782073	0.073847940569699	-1.47114741981326
PIGU	NK	IAV	PC1_zscore	-0.0138046028907166	0.181485186959482	-0.922477918177584
PIGU	NK	Tcruzi	PC1_zscore	-0.0174422185907678	0.114403660418733	-1.2581804820484
PIGU	CD8T	NI	PC1_zscore	-0.0178414332354113	0.0985968078658425	-1.37790825352891
PIGU	CD8T	LPS	PC1_zscore	-0.0163115956968525	0.126601238836672	-1.21124550922403
PIGU	CD8T	IAV	PC1_zscore	-0.0139310826088452	0.178782848255625	-0.937761402816794
PIGU	CD8T	Tcruzi	PC1_zscore	-0.0165467628367493	0.124031169868039	-1.22192633281862
PIGU	monocyte	NI	PC1_zscore	-0.0223759332925494	0.043200912010959	-1.73050149700162
PIGU	monocyte	LPS	PC1_zscore	-0.0211440836629467	0.0515766868958706	-1.64282145639116
PIGU	monocyte	IAV	PC1_zscore	-0.0210665228386174	0.0654879620977666	-1.5053189627515
PIGU	monocyte	Tcruzi	PC1_zscore	-0.0197535423215968	0.0720412253788131	-1.52187136815834
PIGU	B	NI	PC1_zscore	-0.0127918926435425	0.201900359531573	-0.883767871368619
PIGU	B	LPS	PC1_zscore	-0.011941478107217	0.218864108179835	-0.788874461773639
PIGU	B	IAV	PC1_zscore	-0.0141858770746121	0.172909270042826	-0.985096381069052
PIGU	B	Tcruzi	PC1_zscore	-0.0144617983822854	0.165199028282265	-1.02937560511819
PIGU	CD4T	NI	PC1_zscore	-0.0152403339806532	0.109442212347039	-1.35245379787857
PIGU	CD4T	LPS	PC1_zscore	-0.0115910453704359	0.205723763431057	-0.902803439092977
PIGU	CD4T	IAV	PC1_zscore	-0.0169499550110912	0.0764373688744359	-1.58003763836162
PIGU	CD4T	Tcruzi	PC1_zscore	-0.0231058874257635	0.0252417289835398	-2.04956551948637
NCOA6	NK	NI	PC1_zscore	0.00187155844260767	0.468024868873274	0.138106425279077
NCOA6	NK	LPS	PC1_zscore	-0.033900423224991	0.0219938445267543	-1.77263516054208
NCOA6	NK	IAV	PC1_zscore	-0.0171782811423866	0.145284213259936	-1.09894577782169
NCOA6	NK	Tcruzi	PC1_zscore	-0.000724430716286439	0.490137058863579	-0.051395775954793
NCOA6	CD8T	NI	PC1_zscore	-0.016928294110218	0.102945612304209	-1.35993865404711
NCOA6	CD8T	LPS	PC1_zscore	0.000339937086598396	0.511486249685806	0.0271305477749365
NCOA6	CD8T	IAV	PC1_zscore	-0.0135723414475748	0.185384285897504	-0.944492249059919
NCOA6	CD8T	Tcruzi	PC1_zscore	-0.0205824491946101	0.076042726008885	-1.54272407281055
NCOA6	monocyte	NI	PC1_zscore	0.00235948228703574	0.424101516064216	0.241898486099605
NCOA6	monocyte	LPS	PC1_zscore	-0.00147591615285086	0.46042809059211	-0.141475987986824
NCOA6	monocyte	IAV	PC1_zscore	0.018111522966094	0.0896371353525617	1.42150279642338
NCOA6	monocyte	Tcruzi	PC1_zscore	0.0105846277136708	0.189610055807722	0.9481320279901
NCOA6	B	NI	PC1_zscore	-0.00827615976321882	0.273225858804711	-0.659038199700248
NCOA6	B	LPS	PC1_zscore	-0.016550569361959	0.131989214595782	-1.17061950770999
NCOA6	B	IAV	PC1_zscore	-0.0192622776047337	0.112443431281622	-1.24036160188863
NCOA6	B	Tcruzi	PC1_zscore	0.00572596149968203	0.355166434164524	0.434890796140708
NCOA6	CD4T	NI	PC1_zscore	-0.00607630884800243	0.237609534154346	-0.778228389587095
NCOA6	CD4T	LPS	PC1_zscore	-0.00549730996299279	0.263877931105597	-0.692884329843501
NCOA6	CD4T	IAV	PC1_zscore	-0.0141110709316008	0.0678445893636023	-1.66442273458556
NCOA6	CD4T	Tcruzi	PC1_zscore	-0.0111879621261723	0.110621043694395	-1.32515569296978
GGT7	NK	NI	PC1_zscore	-0.0630946335536046	0.0201194035032251	-1.85781013277792
GGT7	NK	LPS	PC1_zscore	-0.100368780511965	0.00129978090865901	-2.44816894760606
GGT7	NK	IAV	PC1_zscore	-0.0696498315576723	0.0156339628196465	-1.91553567001664
GGT7	NK	Tcruzi	PC1_zscore	-0.0541682130489104	0.0392505217553508	-1.64271634306835
GGT7	CD8T	NI	PC1_zscore	0.00236273356958939	0.459249840052179	0.101830264593371
GGT7	CD8T	LPS	PC1_zscore	-0.0283459432037549	0.124160432412802	-1.14441765914302
GGT7	CD8T	IAV	PC1_zscore	-0.0493051174465188	0.0401582666018725	-1.67275157177354
GGT7	CD8T	Tcruzi	PC1_zscore	-0.00701020466638643	0.383748533835113	-0.295277558323342
GGT7	monocyte	NI	PC1_zscore	0.0133593108470068	0.320690154253174	0.464097077829509
GGT7	monocyte	LPS	PC1_zscore	-0.0262184353565127	0.183753827586254	-0.886638935370988
GGT7	monocyte	IAV	PC1_zscore	-0.0593543599182689	0.0348675457047369	-1.68475172936471
GGT7	monocyte	Tcruzi	PC1_zscore	-0.025364213667106	0.18757142906671	-0.878011097827975
GGT7	B	NI	PC1_zscore	-0.0350094075824088	0.0956875189228827	-1.27648291811427
GGT7	B	LPS	PC1_zscore	-0.0492294255870917	0.0402913559130851	-1.66979093812783
GGT7	B	IAV	PC1_zscore	-0.0291820400903183	0.153411324669374	-1.00068044443666
GGT7	B	Tcruzi	PC1_zscore	0.00947034027674421	0.379179600754835	0.321418939218923
GGT7	CD4T	NI	PC1_zscore	-0.0366684815115103	0.00790494504743466	-2.38195216877159
GGT7	CD4T	LPS	PC1_zscore	-0.0529402901354888	0.000579623133375007	-3.13307177818387
GGT7	CD4T	IAV	PC1_zscore	-0.0806463195326359	1.53204451369682e-06	-4.35503076732218
GGT7	CD4T	Tcruzi	PC1_zscore	-0.0131526858457684	0.211390600272073	-0.801988647411593
GSS	NK	NI	PC1_zscore	-0.0154510635564037	0.175464402359257	-0.905399382073173
GSS	NK	LPS	PC1_zscore	-0.0104027461307518	0.266126036959379	-0.591204877494356
GSS	NK	IAV	PC1_zscore	-0.0293306961306656	0.0468475831560144	-1.50348789573509
GSS	NK	Tcruzi	PC1_zscore	-0.00506896662556583	0.37291400817031	-0.291547919099001
GSS	CD8T	NI	PC1_zscore	-0.0106017296829036	0.229269707683841	-0.73909979169638
GSS	CD8T	LPS	PC1_zscore	-0.0158119240460403	0.142904386572526	-1.04939957196019
GSS	CD8T	IAV	PC1_zscore	-0.0285792065969619	0.0458135302934473	-1.51379194617802
GSS	CD8T	Tcruzi	PC1_zscore	-0.00737389223777334	0.305366494185192	-0.503373544574763
GSS	monocyte	NI	PC1_zscore	-0.00886689467774737	0.227124087232133	-0.755285799110316
GSS	monocyte	LPS	PC1_zscore	-0.0287849401409344	0.0111716116439795	-2.1255105414386
GSS	monocyte	IAV	PC1_zscore	-0.0102781922704948	0.227962371409923	-0.743462055182749
GSS	monocyte	Tcruzi	PC1_zscore	-0.00662370666626335	0.303509131595886	-0.520891808923179
GSS	B	NI	PC1_zscore	0.00157060768534461	0.477620237530338	0.0892780104156682
GSS	B	LPS	PC1_zscore	0.000654098625016014	0.495834563272716	0.0357476660447926
GSS	B	IAV	PC1_zscore	0.0165908569685326	0.230684900730721	0.737086143603349
GSS	B	Tcruzi	PC1_zscore	0.0135411536392084	0.259708305616607	0.648768192738474
GSS	CD4T	NI	PC1_zscore	-0.0247026117851446	0.0096387775475808	-2.30378720540776
GSS	CD4T	LPS	PC1_zscore	-0.0261558902011112	0.0075651881959522	-2.44110873437365
GSS	CD4T	IAV	PC1_zscore	-0.0188044980913731	0.0340834592569834	-1.827736248907
GSS	CD4T	Tcruzi	PC1_zscore	-0.0153454185371382	0.0727934062541513	-1.45677091164766
TRPC4AP	NK	NI	PC1_zscore	-0.0116052078408246	0.227499717803662	-0.741474618043337
TRPC4AP	NK	LPS	PC1_zscore	-0.0319680236735101	0.0217091271754035	-1.970153317099
TRPC4AP	NK	IAV	PC1_zscore	-0.0550476502720784	0.000521250501755666	-2.97568453604517
TRPC4AP	NK	Tcruzi	PC1_zscore	-0.0187652265850115	0.129469933051362	-1.11398771301719
TRPC4AP	CD8T	NI	PC1_zscore	-0.036436580280181	0.00251810041579459	-2.75677395774195
TRPC4AP	CD8T	LPS	PC1_zscore	-0.0251573177656643	0.0353309065279439	-1.78253878812705
TRPC4AP	CD8T	IAV	PC1_zscore	-0.0326157288228051	0.023839020748475	-1.90395705993735
TRPC4AP	CD8T	Tcruzi	PC1_zscore	-0.0257867251350255	0.029499589350356	-1.86937060804932
TRPC4AP	monocyte	NI	PC1_zscore	-0.0129055275388449	0.173075159815026	-0.938553399587115
TRPC4AP	monocyte	LPS	PC1_zscore	0.0198406757875414	0.0728549330894657	1.44064380850354
TRPC4AP	monocyte	IAV	PC1_zscore	0.0545398529659721	0.000203921931442341	3.28161778936415
TRPC4AP	monocyte	Tcruzi	PC1_zscore	0.00492571593120777	0.365660333143065	0.338809194458457
TRPC4AP	B	NI	PC1_zscore	-0.00642023583171478	0.315992138777223	-0.479715020373365
TRPC4AP	B	LPS	PC1_zscore	0.0117865721384019	0.195419755025033	0.856210522827906
TRPC4AP	B	IAV	PC1_zscore	-0.0303805545412927	0.0223855375987123	-1.92093544966989
TRPC4AP	B	Tcruzi	PC1_zscore	0.0105275644808745	0.239036083302106	0.709972657887741
TRPC4AP	CD4T	NI	PC1_zscore	-0.019910646980959	0.02112013787321	-2.00663551307661
TRPC4AP	CD4T	LPS	PC1_zscore	0.00569549697561667	0.275819140075737	0.594842374388902
TRPC4AP	CD4T	IAV	PC1_zscore	-0.020631933855836	0.0164028331422315	-2.12873870589296
TRPC4AP	CD4T	Tcruzi	PC1_zscore	-0.0115289782056497	0.132594804545749	-1.11076949952197
EDEM2	NK	NI	PC1_zscore	0.00787198608979903	0.336622773456181	0.497606832036171
EDEM2	NK	LPS	PC1_zscore	0.000835559755949635	0.509221154634278	0.0518642168179767
EDEM2	NK	IAV	PC1_zscore	-0.00952026430080716	0.293339632313031	-0.591145514870408
EDEM2	NK	Tcruzi	PC1_zscore	0.0131256041117544	0.247505004124072	0.749752741013335
EDEM2	CD8T	NI	PC1_zscore	-0.0196227330874815	0.115696537950147	-1.2557170376529
EDEM2	CD8T	LPS	PC1_zscore	0.00779387173916968	0.33470314661491	0.505308673439554
EDEM2	CD8T	IAV	PC1_zscore	-0.000939763268079483	0.484316552067076	-0.0595119919087336
EDEM2	CD8T	Tcruzi	PC1_zscore	-0.00767764853590676	0.316433064254139	-0.522361097071565
EDEM2	monocyte	NI	PC1_zscore	-0.0123608627760195	0.182598226714567	-0.965144656288307
EDEM2	monocyte	LPS	PC1_zscore	-0.0196045296319799	0.0815642472589502	-1.35925996087123
EDEM2	monocyte	IAV	PC1_zscore	0.00815287545326247	0.307830919601751	0.558124799219828
EDEM2	monocyte	Tcruzi	PC1_zscore	-0.00506707576178659	0.363388465214249	-0.396439935828985
EDEM2	B	NI	PC1_zscore	-0.0113182054388313	0.226891883039903	-0.798805214739253
EDEM2	B	LPS	PC1_zscore	-0.00517767939811913	0.373321815079812	-0.360932654800916
EDEM2	B	IAV	PC1_zscore	0.00393513544920067	0.423203514845932	0.266507293411934
EDEM2	B	Tcruzi	PC1_zscore	0.00793449322565056	0.326435093521937	0.52336120206304
EDEM2	CD4T	NI	PC1_zscore	-0.00906127118180551	0.209456016599694	-0.876005391109513
EDEM2	CD4T	LPS	PC1_zscore	-0.00847457778410062	0.227177363567704	-0.814692051977278
EDEM2	CD4T	IAV	PC1_zscore	-0.0147730035739359	0.104065569722788	-1.36325251885876
EDEM2	CD4T	Tcruzi	PC1_zscore	-0.01294877057553	0.137536378352726	-1.16621305571198
PROCR	NK	NI	PC1_zscore	0.0116727600992311	0.328570044128673	0.541446396106074
PROCR	NK	LPS	PC1_zscore	0.00321448007579111	0.465528480985925	0.14080440495924
PROCR	NK	IAV	PC1_zscore	0.00923195046602411	0.373299490379889	0.412969970735644
PROCR	NK	Tcruzi	PC1_zscore	0.0172219977359996	0.260464539958132	0.723035181269189
PROCR	CD8T	NI	PC1_zscore	0.0233088833452518	0.192875503261698	0.944032141788605
PROCR	CD8T	LPS	PC1_zscore	0.00808730177180482	0.384332789292366	0.383407160220507
PROCR	CD8T	IAV	PC1_zscore	0.0294777580785736	0.152555985585834	0.867454420725669
PROCR	CD8T	Tcruzi	PC1_zscore	0.0157688779437795	0.276058165400826	0.692237342622731
PROCR	monocyte	NI	PC1_zscore	0.0100820887521536	0.361239145867181	0.453049674261914
PROCR	monocyte	LPS	PC1_zscore	0.00770522508837806	0.395823268378652	0.320950583307936
PROCR	monocyte	IAV	PC1_zscore	0.0110592040687882	0.354722704914108	0.450219117200854
PROCR	monocyte	Tcruzi	PC1_zscore	0.00877144346260068	0.382228356447957	0.392713531099957
PROCR	B	NI	PC1_zscore	0.0118608290361799	0.322819689091543	0.560359482882768
PROCR	B	LPS	PC1_zscore	0.0151290689341394	0.292447492816338	0.64180098297732
PROCR	B	IAV	PC1_zscore	0.00216052957642859	0.48794286260903	0.100882388645118
PROCR	B	Tcruzi	PC1_zscore	0.00195082072460135	0.490158071494291	0.0928637887882657
PROCR	CD4T	NI	PC1_zscore	0.00162050409975437	0.497377843827475	0.0873712172033601
PROCR	CD4T	LPS	PC1_zscore	0.00466192805899775	0.439318206449624	0.23617401581757
PROCR	CD4T	IAV	PC1_zscore	0.00404743185730612	0.449437945083336	0.204901751453473
PROCR	CD4T	Tcruzi	PC1_zscore	-0.00408525939918026	0.461674701025827	-0.199688755325363
MMP24OS	NK	NI	PC1_zscore	-0.00755180247874152	0.253403045345753	-0.804968488549511
MMP24OS	NK	LPS	PC1_zscore	-0.00828982329478183	0.239943170466529	-0.840987668211931
MMP24OS	NK	IAV	PC1_zscore	-0.00722468159691544	0.269303072087881	-0.738472061960073
MMP24OS	NK	Tcruzi	PC1_zscore	-0.00584903262709717	0.308466814089624	-0.605530772344137
MMP24OS	CD8T	NI	PC1_zscore	-0.0143645115712971	0.125161667023865	-1.36482463074314
MMP24OS	CD8T	LPS	PC1_zscore	-0.0109991177163587	0.170545933207631	-1.12837104325764
MMP24OS	CD8T	IAV	PC1_zscore	-0.0144760096803351	0.130174195069084	-1.18934702721718
MMP24OS	CD8T	Tcruzi	PC1_zscore	-0.00909494407807399	0.204998080295138	-1.00084067791122
MMP24OS	monocyte	NI	PC1_zscore	-0.00725094265003693	0.238511183043226	-0.8906366247236
MMP24OS	monocyte	LPS	PC1_zscore	-0.0123732749327047	0.105389801389877	-1.30623131398713
MMP24OS	monocyte	IAV	PC1_zscore	-6.28157539552176e-05	0.502862382254502	-0.00592595647422351
MMP24OS	monocyte	Tcruzi	PC1_zscore	-0.00857861177090211	0.209791100907528	-0.991864073578176
MMP24OS	B	NI	PC1_zscore	-0.000980440232244918	0.482389199146857	-0.0980997847630182
MMP24OS	B	LPS	PC1_zscore	-0.00799008755291322	0.240829852506357	-0.853090948730477
MMP24OS	B	IAV	PC1_zscore	-0.0105744334624887	0.187378472134561	-1.04383011197967
MMP24OS	B	Tcruzi	PC1_zscore	-0.0102055743368511	0.19094780656873	-1.03448824481297
MMP24OS	CD4T	NI	PC1_zscore	-0.00201568141827822	0.448423516033416	-0.254117573097981
MMP24OS	CD4T	LPS	PC1_zscore	-0.0047845363062656	0.313361901368825	-0.643854707935254
MMP24OS	CD4T	IAV	PC1_zscore	-0.00324009240113406	0.386096050549892	-0.415685662942539
MMP24OS	CD4T	Tcruzi	PC1_zscore	-0.00214578167920611	0.440400999021191	-0.261792981289331
MMP24	NK	NI	PC1_zscore	-0.015288608570969	0.266937584537153	-0.621144843619843
MMP24	NK	LPS	PC1_zscore	-0.0235942819418273	0.168120959629773	-0.935399356997794
MMP24	NK	IAV	PC1_zscore	-0.0196310003108171	0.21208440737365	-0.781764283465426
MMP24	NK	Tcruzi	PC1_zscore	-0.00819907176136812	0.368743406851927	-0.31154586198276
MMP24	CD8T	NI	PC1_zscore	-0.0239555731169609	0.146753206264921	-1.03860472659604
MMP24	CD8T	LPS	PC1_zscore	-0.0234792342304936	0.149768731402924	-1.01889080106381
MMP24	CD8T	IAV	PC1_zscore	-0.0248678732278593	0.146778282375741	-1.02057607665061
MMP24	CD8T	Tcruzi	PC1_zscore	-0.0467364938415409	0.0255165941985602	-1.66117286323288
MMP24	monocyte	NI	PC1_zscore	-0.020293735229969	0.201439443378841	-0.842191537381555
MMP24	monocyte	LPS	PC1_zscore	-0.0158652580028739	0.262984933617807	-0.624228413000568
MMP24	monocyte	IAV	PC1_zscore	-0.00691546469630645	0.392919807192624	-0.24386923459727
MMP24	monocyte	Tcruzi	PC1_zscore	-0.0113071119697068	0.331571351121874	-0.437660992114861
MMP24	B	NI	PC1_zscore	-0.00779281996644695	0.382774578457201	-0.301493634063216
MMP24	B	LPS	PC1_zscore	-0.0147853575937869	0.275650306364632	-0.577747208967227
MMP24	B	IAV	PC1_zscore	-0.00847341319216772	0.366251107452714	-0.321288519700869
MMP24	B	Tcruzi	PC1_zscore	-0.0102730483674487	0.341680939545531	-0.400053235190095
MMP24	CD4T	NI	PC1_zscore	-0.0242371131835711	0.10058201728672	-1.26993596083222
MMP24	CD4T	LPS	PC1_zscore	-0.0405857317144345	0.0200823754328356	-1.88236114058402
MMP24	CD4T	IAV	PC1_zscore	-0.0296462105245326	0.0632693917896703	-1.4941123377853
MMP24	CD4T	Tcruzi	PC1_zscore	-0.0434893925403178	0.0135295768289296	-1.93389380472732
EIF6	NK	NI	PC1_zscore	0.030760485880528	0.0128613744726703	2.08171974921667
EIF6	NK	LPS	PC1_zscore	0.0337975177329477	0.0085965513154415	2.2340874792693
EIF6	NK	IAV	PC1_zscore	0.0414794588783842	0.00188078098306992	2.59608494113759
EIF6	NK	Tcruzi	PC1_zscore	0.04395166685398	0.00139671299921295	2.59346754897491
EIF6	CD8T	NI	PC1_zscore	-0.00144050397846467	0.453352447795445	-0.122174369400317
EIF6	CD8T	LPS	PC1_zscore	0.0354473486149445	0.00273469284365428	2.58919561657134
EIF6	CD8T	IAV	PC1_zscore	0.0127900112494849	0.186163762933036	0.878935370796992
EIF6	CD8T	Tcruzi	PC1_zscore	-0.00305151738714861	0.40218804532224	-0.251455542560086
EIF6	monocyte	NI	PC1_zscore	0.0121301305068682	0.101230981851154	1.26920506794824
EIF6	monocyte	LPS	PC1_zscore	0.0122972096269801	0.10523315435663	1.24738393572861
EIF6	monocyte	IAV	PC1_zscore	0.0224785250862602	0.0204409407976928	2.00712915630685
EIF6	monocyte	Tcruzi	PC1_zscore	0.0195633947968049	0.0268840724060811	1.89800828284255
EIF6	B	NI	PC1_zscore	-0.0111158790765531	0.176040634560318	-0.922334158465054
EIF6	B	LPS	PC1_zscore	0.00557416924901676	0.315688894205073	0.474405834585953
EIF6	B	IAV	PC1_zscore	0.0164273594887348	0.0916267283528961	1.3099028263754
EIF6	B	Tcruzi	PC1_zscore	0.00193898630002316	0.432898023778573	0.161393861219437
EIF6	CD4T	NI	PC1_zscore	0.0067413606362812	0.228934290541944	0.741490492956195
EIF6	CD4T	LPS	PC1_zscore	0.00748783671362961	0.196906841340987	0.852214442236415
EIF6	CD4T	IAV	PC1_zscore	0.0252778308706277	0.00265507530930618	2.71520449940654
EIF6	CD4T	Tcruzi	PC1_zscore	0.00393071593684211	0.336552584045737	0.421444799865743
UQCC1	NK	NI	PC1_zscore	-0.00657720489313906	0.382940408873351	-0.331813750186582
UQCC1	NK	LPS	PC1_zscore	0.01734480927543	0.162954860049961	0.942284554305769
UQCC1	NK	IAV	PC1_zscore	0.000885953930702124	0.462325405720631	0.0471139209043283
UQCC1	NK	Tcruzi	PC1_zscore	-0.0063283770148339	0.397550634329659	-0.308662653639973
UQCC1	CD8T	NI	PC1_zscore	0.0310218323511732	0.0235704518889103	1.79627170704797
UQCC1	CD8T	LPS	PC1_zscore	0.0162755353193913	0.147059306068458	1.01946196008899
UQCC1	CD8T	IAV	PC1_zscore	0.0165660684199931	0.157937258082912	0.964739775381339
UQCC1	CD8T	Tcruzi	PC1_zscore	0.0145511271239246	0.177606646369218	0.902307566332485
UQCC1	monocyte	NI	PC1_zscore	0.00637138412531216	0.320023717421768	0.476180996108967
UQCC1	monocyte	LPS	PC1_zscore	0.00409002880809024	0.388184191528672	0.282224644541266
UQCC1	monocyte	IAV	PC1_zscore	0.00719479459871455	0.321783547751256	0.454381574540893
UQCC1	monocyte	Tcruzi	PC1_zscore	0.00188214226615196	0.451373393459711	0.126425993641013
UQCC1	B	NI	PC1_zscore	0.014429455236222	0.168414134297448	0.942891798896062
UQCC1	B	LPS	PC1_zscore	0.0148844131823823	0.168607327563339	0.941192700524482
UQCC1	B	IAV	PC1_zscore	0.0119083002011497	0.224603285228405	0.741660919637874
UQCC1	B	Tcruzi	PC1_zscore	0.00503849322738856	0.370088742235055	0.311479708073668
UQCC1	CD4T	NI	PC1_zscore	0.0349419134108144	0.0028080003284444	2.49946793900615
UQCC1	CD4T	LPS	PC1_zscore	0.0174568638320547	0.067596227418657	1.4902709260515
UQCC1	CD4T	IAV	PC1_zscore	0.0128669583862929	0.137169261662013	1.0974388060428
UQCC1	CD4T	Tcruzi	PC1_zscore	0.0162811342531441	0.0920013785784375	1.31273347408643
CEP250	NK	NI	PC1_zscore	-0.0335829768481044	0.0668229979407445	-1.48356603305914
CEP250	NK	LPS	PC1_zscore	-0.0704083187432568	0.00214676360070087	-2.71445537333076
CEP250	NK	IAV	PC1_zscore	-0.109789266367615	1.77306154444112e-05	-3.583631519165
CEP250	NK	Tcruzi	PC1_zscore	-0.0224407481584736	0.175137890949054	-0.925100513658303
CEP250	CD8T	NI	PC1_zscore	-0.0249285583938913	0.0737042324254302	-1.45032906598186
CEP250	CD8T	LPS	PC1_zscore	-0.0591159149015387	0.00197276677465863	-2.80891226961004
CEP250	CD8T	IAV	PC1_zscore	-0.0559148747941559	0.0102137728330596	-2.24733670074763
CEP250	CD8T	Tcruzi	PC1_zscore	-0.0449091329245363	0.00779242973843941	-2.39776318722758
CEP250	monocyte	NI	PC1_zscore	-0.0218578377412022	0.169543484856567	-0.952296328343683
CEP250	monocyte	LPS	PC1_zscore	-0.0155525143594028	0.280615719936186	-0.57139610337307
CEP250	monocyte	IAV	PC1_zscore	-0.0828348293418442	0.00485905284635912	-2.33587524796874
CEP250	monocyte	Tcruzi	PC1_zscore	-0.00571445468646733	0.408495860098812	-0.226499862215358
CEP250	B	NI	PC1_zscore	-0.00379608633674427	0.428271891178814	-0.182614247525335
CEP250	B	LPS	PC1_zscore	-0.0346896808858116	0.0541677554031832	-1.58853365204153
CEP250	B	IAV	PC1_zscore	-0.0420978145844056	0.0424509831168752	-1.68701923972292
CEP250	B	Tcruzi	PC1_zscore	0.00182027022607614	0.471912485593591	0.0786554631209371
CEP250	CD4T	NI	PC1_zscore	-0.00637144028863874	0.327722447858341	-0.445188365181742
CEP250	CD4T	LPS	PC1_zscore	-0.0748643496284694	1.28908967900188e-06	-4.51745413580891
CEP250	CD4T	IAV	PC1_zscore	-0.0836494579860068	4.1785029092356e-07	-4.64984348625442
CEP250	CD4T	Tcruzi	PC1_zscore	-0.0234160772440571	0.0631014801903644	-1.52588698550826
ERGIC3	NK	NI	PC1_zscore	0.0180260908476608	0.0773429788420864	1.39154037981715
ERGIC3	NK	LPS	PC1_zscore	0.0105959457262478	0.20865123986776	0.802406764320934
ERGIC3	NK	IAV	PC1_zscore	0.0145125850172684	0.133769752812571	1.09614567066478
ERGIC3	NK	Tcruzi	PC1_zscore	0.00977421437775866	0.225099380995904	0.745360581312473
ERGIC3	CD8T	NI	PC1_zscore	0.0471685925769379	1.35321106690449e-06	4.44647145774266
ERGIC3	CD8T	LPS	PC1_zscore	0.0245268922824558	0.0120222298710102	2.22325420757867
ERGIC3	CD8T	IAV	PC1_zscore	0.0147829516857948	0.120071209388597	1.16403578804381
ERGIC3	CD8T	Tcruzi	PC1_zscore	0.0438274007337768	1.3345533018327e-05	3.96527542027802
ERGIC3	monocyte	NI	PC1_zscore	-0.0119129563554461	0.0953340913443704	-1.30019896239321
ERGIC3	monocyte	LPS	PC1_zscore	-0.021523485969031	0.016462012121666	-2.0939754222022
ERGIC3	monocyte	IAV	PC1_zscore	-0.00764334492803793	0.239504657547963	-0.70610318196242
ERGIC3	monocyte	Tcruzi	PC1_zscore	-0.0184760233270071	0.0330975706638513	-1.80357874891732
ERGIC3	B	NI	PC1_zscore	0.00535922235786028	0.296417056103066	0.532348111918145
ERGIC3	B	LPS	PC1_zscore	0.0195138413703648	0.0312331422723299	1.82759820076311
ERGIC3	B	IAV	PC1_zscore	0.00939418792295721	0.196870720528872	0.848014138241416
ERGIC3	B	Tcruzi	PC1_zscore	0.0124968966978122	0.120246530150187	1.16278849034075
ERGIC3	CD4T	NI	PC1_zscore	0.024516784570907	0.000402730692938134	3.28255019389439
ERGIC3	CD4T	LPS	PC1_zscore	0.0306836141977709	1.82176673090119e-05	4.02506805557558
ERGIC3	CD4T	IAV	PC1_zscore	0.0222651472368291	0.00151291065973427	2.92045600678094
ERGIC3	CD4T	Tcruzi	PC1_zscore	0.0126900847051086	0.0475554223640893	1.66148195540345
CPNE1	NK	NI	PC1_zscore	-0.0349581661502099	0.00345316726515821	-3.15880643525443
CPNE1	NK	LPS	PC1_zscore	-0.0359852870608682	0.00147080061818206	-3.22348347596393
CPNE1	NK	IAV	PC1_zscore	-0.0367803045688502	0.00138212479893862	-3.15263865680377
CPNE1	NK	Tcruzi	PC1_zscore	-0.0326045611946969	0.00916498950226396	-2.91629759918058
CPNE1	CD8T	NI	PC1_zscore	-0.0307861129680398	0.0126397927420171	-2.85929265149972
CPNE1	CD8T	LPS	PC1_zscore	-0.0320223665254488	0.0106967042740775	-2.92159609383065
CPNE1	CD8T	IAV	PC1_zscore	-0.0355235358793181	0.00406159919681515	-3.03900797304123
CPNE1	CD8T	Tcruzi	PC1_zscore	-0.0295536434942753	0.0235379812307546	-2.48964038197706
CPNE1	monocyte	NI	PC1_zscore	-0.0372394259930074	0.000692870368403931	-3.24362769449349
CPNE1	monocyte	LPS	PC1_zscore	-0.0345455757496021	0.00288100442839045	-3.23760920891343
CPNE1	monocyte	IAV	PC1_zscore	-0.0334545795611634	0.00692686115075747	-2.97998850104894
CPNE1	monocyte	Tcruzi	PC1_zscore	-0.0385111662812352	0.000584537544583652	-3.03575774569338
CPNE1	B	NI	PC1_zscore	-0.0327504612755887	0.00640410791315782	-3.05514344671417
CPNE1	B	LPS	PC1_zscore	-0.0364850308714728	0.000979538678740233	-3.33033993296698
CPNE1	B	IAV	PC1_zscore	-0.0383229684107032	0.000669975543712509	-3.0564254684311
CPNE1	B	Tcruzi	PC1_zscore	-0.0372704948005511	0.000975843066802651	-3.19108888345056
CPNE1	CD4T	NI	PC1_zscore	-0.0334695425051023	0.00327924744543617	-3.3908059865011
CPNE1	CD4T	LPS	PC1_zscore	-0.0254832699154576	0.0573658914387837	-1.81984611273826
CPNE1	CD4T	IAV	PC1_zscore	-0.0288908785249285	0.0208438046958663	-2.51869214352145
CPNE1	CD4T	Tcruzi	PC1_zscore	-0.033842062780672	0.00353201861393793	-3.34619143751758
RBM12	NK	NI	PC1_zscore	-0.00510739616193797	0.390429527347079	-0.288348973749405
RBM12	NK	LPS	PC1_zscore	0.0104375072442974	0.293358683032692	0.546850663009553
RBM12	NK	IAV	PC1_zscore	0.000247092157453107	0.494069898056635	0.0135154034601094
RBM12	NK	Tcruzi	PC1_zscore	0.00325728056095995	0.429212002946813	0.180631427884746
RBM12	CD8T	NI	PC1_zscore	-0.0103197193618681	0.278716842457025	-0.598461972570719
RBM12	CD8T	LPS	PC1_zscore	0.00393903235331541	0.407054049974466	0.23452647758215
RBM12	CD8T	IAV	PC1_zscore	0.00588167578588112	0.371643151710494	0.327414973319201
RBM12	CD8T	Tcruzi	PC1_zscore	0.00326577798065863	0.424404284720823	0.193588384137027
RBM12	monocyte	NI	PC1_zscore	-0.0113427110429036	0.185984553950684	-0.893092467290309
RBM12	monocyte	LPS	PC1_zscore	-0.0204526701873088	0.0724419529172649	-1.40973102864247
RBM12	monocyte	IAV	PC1_zscore	-0.00549416134883254	0.356015807555591	-0.370546657334076
RBM12	monocyte	Tcruzi	PC1_zscore	-0.00130514679270564	0.461264101945919	-0.0991941918634035
RBM12	B	NI	PC1_zscore	-0.00192056918387306	0.454892951419617	-0.129023291670042
RBM12	B	LPS	PC1_zscore	0.00706349928715847	0.329201660849724	0.446336108803396
RBM12	B	IAV	PC1_zscore	0.000995843880450301	0.474970985247435	0.0627058853959953
RBM12	B	Tcruzi	PC1_zscore	-0.0168023102846991	0.150572914634649	-1.00462899892646
RBM12	CD4T	NI	PC1_zscore	-0.0108364278055477	0.180255262118245	-0.916725494466242
RBM12	CD4T	LPS	PC1_zscore	0.0249966985523797	0.0233430190346675	1.95781543517443
RBM12	CD4T	IAV	PC1_zscore	0.0305095205182016	0.0109228770526765	2.28025412667404
RBM12	CD4T	Tcruzi	PC1_zscore	-0.0136542822537631	0.134986406450032	-1.09334614265137
NFS1	NK	NI	PC1_zscore	-0.0160024071362458	0.170243366008121	-0.992036392876556
NFS1	NK	LPS	PC1_zscore	-0.00905692215469371	0.29683024360369	-0.563077542329968
NFS1	NK	IAV	PC1_zscore	-0.0085013983968194	0.308726546215039	-0.537543179409869
NFS1	NK	Tcruzi	PC1_zscore	-0.00837562699430585	0.309144915135678	-0.540926869550003
NFS1	CD8T	NI	PC1_zscore	-0.00748231185793582	0.329359957350014	-0.480881749614717
NFS1	CD8T	LPS	PC1_zscore	-0.00407912403096113	0.408526471916761	-0.256697743485998
NFS1	CD8T	IAV	PC1_zscore	-0.0082203232483206	0.313384044280397	-0.525727207129461
NFS1	CD8T	Tcruzi	PC1_zscore	-0.00554153478676648	0.375869302611604	-0.347056806463554
NFS1	monocyte	NI	PC1_zscore	-0.0110523712458782	0.222496214696972	-0.850884142453806
NFS1	monocyte	LPS	PC1_zscore	-0.0170319172383636	0.125238470164999	-1.15003417906199
NFS1	monocyte	IAV	PC1_zscore	-0.0189352858299222	0.121163349316161	-1.1651801906384
NFS1	monocyte	Tcruzi	PC1_zscore	-0.0101752642760928	0.252349950726626	-0.738990304156461
NFS1	B	NI	PC1_zscore	-0.00750462363931019	0.323746045798143	-0.516506268556841
NFS1	B	LPS	PC1_zscore	-0.011109054589954	0.246172521683578	-0.746714786889947
NFS1	B	IAV	PC1_zscore	-0.0081429446894945	0.309910785804913	-0.545053902863173
NFS1	B	Tcruzi	PC1_zscore	-0.00415905935793138	0.407916445568247	-0.269022667096503
NFS1	CD4T	NI	PC1_zscore	-0.00734860458122168	0.307269357640611	-0.59101707463256
NFS1	CD4T	LPS	PC1_zscore	-0.00978427188049626	0.244154361107042	-0.786005824617728
NFS1	CD4T	IAV	PC1_zscore	-0.0203079505741152	0.0824251415071979	-1.50552787381884
NFS1	CD4T	Tcruzi	PC1_zscore	-0.00539281294850443	0.370748881393386	-0.409872895076975
ROMO1	NK	NI	PC1_zscore	0.000377765277889841	0.485590539820745	0.0328223515790302
ROMO1	NK	LPS	PC1_zscore	0.00529383340487933	0.326244561468626	0.440606654517904
ROMO1	NK	IAV	PC1_zscore	0.00324674103820783	0.388760387081109	0.273009939205769
ROMO1	NK	Tcruzi	PC1_zscore	-0.00322862310946459	0.400286105803208	-0.26610434314557
ROMO1	CD8T	NI	PC1_zscore	0.00505851415786194	0.28833384408536	0.554092338927248
ROMO1	CD8T	LPS	PC1_zscore	0.0163473879274423	0.0495764752235497	1.62487876743009
ROMO1	CD8T	IAV	PC1_zscore	0.00575896096050702	0.303277399969346	0.505206162577472
ROMO1	CD8T	Tcruzi	PC1_zscore	0.0194144190534034	0.0197210453785563	2.02924157830703
ROMO1	monocyte	NI	PC1_zscore	-0.0144005291342085	0.04319713524327	-1.69495328332308
ROMO1	monocyte	LPS	PC1_zscore	-0.0121810755368997	0.0834496584411653	-1.37139147710167
ROMO1	monocyte	IAV	PC1_zscore	0.00874560060429989	0.176268260894219	0.927088900232289
ROMO1	monocyte	Tcruzi	PC1_zscore	0.00102734825120145	0.45384069094067	0.116470867888754
ROMO1	B	NI	PC1_zscore	-0.000295394706744018	0.490096468875042	-0.0284423806426882
ROMO1	B	LPS	PC1_zscore	-0.00448917021462828	0.342848015786572	-0.410768809541201
ROMO1	B	IAV	PC1_zscore	0.0159583014548369	0.0777122849080042	1.3859738233226
ROMO1	B	Tcruzi	PC1_zscore	0.0187960711638608	0.0412824439934187	1.66868581365422
ROMO1	CD4T	NI	PC1_zscore	0.00809356583053388	0.126917005320227	1.13716633728585
ROMO1	CD4T	LPS	PC1_zscore	0.0166111011535108	0.0116162118162206	2.23594249415479
ROMO1	CD4T	IAV	PC1_zscore	0.0300768559481734	3.77739957543942e-05	3.85857502393806
ROMO1	CD4T	Tcruzi	PC1_zscore	0.0196128706733723	0.00387867693406	2.60736657641395
RBM39	NK	NI	PC1_zscore	0.00628861683583066	0.210929295688738	0.80180368161302
RBM39	NK	LPS	PC1_zscore	0.0096564316081834	0.116395759677897	1.18807983858531
RBM39	NK	IAV	PC1_zscore	0.00570655314103084	0.242560324466642	0.697574008137372
RBM39	NK	Tcruzi	PC1_zscore	0.0110276923156158	0.0954026185576834	1.29772680902586
RBM39	CD8T	NI	PC1_zscore	-0.00869128565318146	0.0889982494452946	-1.34481337774054
RBM39	CD8T	LPS	PC1_zscore	-0.00730531681409858	0.151565372135714	-1.02753930559453
RBM39	CD8T	IAV	PC1_zscore	-0.0276566373789654	0.000617929957020147	-3.06949618148326
RBM39	CD8T	Tcruzi	PC1_zscore	-0.00934650248818202	0.0846186597651604	-1.37180463047609
RBM39	monocyte	NI	PC1_zscore	0.0184783787844596	0.00430618723822289	2.59171430799357
RBM39	monocyte	LPS	PC1_zscore	0.0200806552067288	0.00311773545105444	2.70550040378771
RBM39	monocyte	IAV	PC1_zscore	0.0377689889893919	4.36706777594042e-06	4.24645548176347
RBM39	monocyte	Tcruzi	PC1_zscore	0.0270543204769347	0.00019000934907291	3.43350694110883
RBM39	B	NI	PC1_zscore	-0.00190048002939342	0.389253011553119	-0.281570106717496
RBM39	B	LPS	PC1_zscore	0.00846205202170234	0.109509938522176	1.22585521472909
RBM39	B	IAV	PC1_zscore	-0.00906298866624521	0.112478959202998	-1.2067896739095
RBM39	B	Tcruzi	PC1_zscore	-0.00908162103229098	0.106351770470011	-1.23931780184577
RBM39	CD4T	NI	PC1_zscore	-0.00574319561427615	0.131521637029951	-1.11799466810643
RBM39	CD4T	LPS	PC1_zscore	-0.00295407423139573	0.285596800163968	-0.56581779878226
RBM39	CD4T	IAV	PC1_zscore	0.0077735045825597	0.071882425875556	1.45916922935734
RBM39	CD4T	Tcruzi	PC1_zscore	-0.0054441800643097	0.154610930085062	-1.01580047105504
PHF20	NK	NI	PC1_zscore	-0.0209522660717785	0.0696405115712511	-1.43513700380827
PHF20	NK	LPS	PC1_zscore	-0.0313287583162164	0.0183828430101344	-1.99490062418101
PHF20	NK	IAV	PC1_zscore	-0.0286255349630227	0.0311321246444677	-1.77510086118915
PHF20	NK	Tcruzi	PC1_zscore	-0.0115742088242481	0.214422948223532	-0.777658674196478
PHF20	CD8T	NI	PC1_zscore	-0.000926976200488498	0.465963406466433	-0.0835085936273334
PHF20	CD8T	LPS	PC1_zscore	-0.0287582491467168	0.0115792149600992	-2.16096919373576
PHF20	CD8T	IAV	PC1_zscore	-0.0266425485833037	0.0341263433629678	-1.73994169252951
PHF20	CD8T	Tcruzi	PC1_zscore	0.000535544860417808	0.482545323963863	0.045905397753453
PHF20	monocyte	NI	PC1_zscore	0.000816062777069375	0.472031229621609	0.0745319949649639
PHF20	monocyte	LPS	PC1_zscore	-0.0113521613557049	0.160622596696406	-0.98681573575409
PHF20	monocyte	IAV	PC1_zscore	-0.00688866125133637	0.30338158248769	-0.508803355870533
PHF20	monocyte	Tcruzi	PC1_zscore	0.00952289161029402	0.217559274892227	0.782782570734538
PHF20	B	NI	PC1_zscore	0.00571043762324814	0.309950630662094	0.497512793368512
PHF20	B	LPS	PC1_zscore	-0.037310575371954	0.00125988412358846	-2.81913254642162
PHF20	B	IAV	PC1_zscore	-0.0434265807544607	0.000794292046187861	-2.78750676096169
PHF20	B	Tcruzi	PC1_zscore	0.00602837339104942	0.316837349410262	0.484115749804786
PHF20	CD4T	NI	PC1_zscore	0.00780731973480044	0.166786099935189	0.965329125775747
PHF20	CD4T	LPS	PC1_zscore	-0.0301460737635943	0.000141072381934837	-3.53768798102113
PHF20	CD4T	IAV	PC1_zscore	-0.0297400874334696	0.000322170690128187	-3.29595571322537
PHF20	CD4T	Tcruzi	PC1_zscore	-0.00344215032592044	0.339639676548934	-0.408957468834133
SCAND1	NK	NI	PC1_zscore	0.015233550825636	0.0708705874962453	1.42283948068074
SCAND1	NK	LPS	PC1_zscore	0.0254489408906358	0.0118318734020178	2.11219173649233
SCAND1	NK	IAV	PC1_zscore	0.0313253488665047	0.00476346518628885	2.43054750177403
SCAND1	NK	Tcruzi	PC1_zscore	0.00621921343417276	0.27525493609715	0.585434955171571
SCAND1	CD8T	NI	PC1_zscore	0.0021006607222494	0.40643259672698	0.231055959198123
SCAND1	CD8T	LPS	PC1_zscore	0.0124210662501103	0.0963364319245871	1.28408909280522
SCAND1	CD8T	IAV	PC1_zscore	0.00933499189484587	0.192179221378576	0.856786899276215
SCAND1	CD8T	Tcruzi	PC1_zscore	-0.00983571051126557	0.160342276534134	-0.999930090101076
SCAND1	monocyte	NI	PC1_zscore	-0.00228033037796052	0.393058776352615	-0.280508178417333
SCAND1	monocyte	LPS	PC1_zscore	0.00381824710754136	0.324287117231331	0.450754600102673
SCAND1	monocyte	IAV	PC1_zscore	0.00700649870640688	0.225284839889336	0.751649620373588
SCAND1	monocyte	Tcruzi	PC1_zscore	0.00201398330428374	0.405666404520485	0.234192990047532
SCAND1	B	NI	PC1_zscore	0.0186171360529339	0.0292562763415644	1.78762202636475
SCAND1	B	LPS	PC1_zscore	0.016172879533626	0.0542770562848904	1.55081578463411
SCAND1	B	IAV	PC1_zscore	0.0055106887153	0.293186071112412	0.539004128484518
SCAND1	B	Tcruzi	PC1_zscore	0.00475885017861536	0.314474186752618	0.478953777563149
SCAND1	CD4T	NI	PC1_zscore	-0.000410469862997367	0.477769994847762	-0.0614394821774876
SCAND1	CD4T	LPS	PC1_zscore	0.00730157670759459	0.13780270442985	1.09284826285924
SCAND1	CD4T	IAV	PC1_zscore	0.0179416200431454	0.00656175830076189	2.51754908166704
SCAND1	CD4T	Tcruzi	PC1_zscore	-0.000536289614538361	0.470643389372522	-0.0778925771306137
CNBD2	NK	NI	PC1_zscore	0.00985156273179143	0.384289845904127	0.3309314609851
CNBD2	NK	LPS	PC1_zscore	-0.0705387058191649	0.0209560149638608	-1.74221627381229
CNBD2	NK	IAV	PC1_zscore	-0.0159708673671692	0.298226761127673	-0.516726877395297
CNBD2	NK	Tcruzi	PC1_zscore	-0.0342165209870254	0.131389355151808	-1.06801107294706
CNBD2	CD8T	NI	PC1_zscore	-0.00724367327790699	0.392360746486287	-0.263671919341434
CNBD2	CD8T	LPS	PC1_zscore	-0.0444342104429809	0.0674663322664089	-1.39398066590795
CNBD2	CD8T	IAV	PC1_zscore	0.00666480623869089	0.435377075222641	0.213611648095278
CNBD2	CD8T	Tcruzi	PC1_zscore	-0.0151832550609104	0.290280770646118	-0.545248166686213
CNBD2	monocyte	NI	PC1_zscore	-0.0020106021727726	0.462229352549694	-0.086786612955402
CNBD2	monocyte	LPS	PC1_zscore	-0.00937501820281104	0.359080842422844	-0.363449912203936
CNBD2	monocyte	IAV	PC1_zscore	0.0258150289404167	0.207029921173443	0.824188122601613
CNBD2	monocyte	Tcruzi	PC1_zscore	-0.0104843984958308	0.337580058829503	-0.423062466598848
CNBD2	B	NI	PC1_zscore	0.0138101877684399	0.333942965729897	0.45848437047316
CNBD2	B	LPS	PC1_zscore	-0.00625257922324065	0.412191366201722	-0.201105855942973
CNBD2	B	IAV	PC1_zscore	-0.0351657721580736	0.134589928438973	-1.04594518437241
CNBD2	B	Tcruzi	PC1_zscore	-0.0253060660289241	0.20390356300545	-0.807748503939855
CNBD2	CD4T	NI	PC1_zscore	-0.00812795682785477	0.344032207778574	-0.402576632722703
CNBD2	CD4T	LPS	PC1_zscore	-0.0277902716606022	0.115768762582042	-1.18213002642686
CNBD2	CD4T	IAV	PC1_zscore	-0.0618302575316167	0.0111931140068418	-2.20990519997758
CNBD2	CD4T	Tcruzi	PC1_zscore	-0.0178003755500126	0.204094659233008	-0.822649846384151
AAR2	NK	NI	PC1_zscore	0.00377678948712969	0.425170313345985	0.271085711495888
AAR2	NK	LPS	PC1_zscore	-0.000229445449034255	0.493410885250265	-0.0159355838753053
AAR2	NK	IAV	PC1_zscore	0.00671759698237684	0.361031261767494	0.445856443729768
AAR2	NK	Tcruzi	PC1_zscore	-0.00770482890423455	0.30115476322196	-0.551827954540502
AAR2	CD8T	NI	PC1_zscore	0.00149810405892396	0.488538441806933	0.109533778941883
AAR2	CD8T	LPS	PC1_zscore	0.00568960906790849	0.373538778349732	0.405610170895425
AAR2	CD8T	IAV	PC1_zscore	0.00179721144550244	0.478317036360568	0.126591658241403
AAR2	CD8T	Tcruzi	PC1_zscore	0.00512082146430893	0.391595270470053	0.361320071984689
AAR2	monocyte	NI	PC1_zscore	-0.0180271587921334	0.069834613763383	-1.52675705047983
AAR2	monocyte	LPS	PC1_zscore	-0.00605857790589676	0.29386924778638	-0.558710400327348
AAR2	monocyte	IAV	PC1_zscore	-0.00488428720869453	0.347762148466977	-0.404707725510391
AAR2	monocyte	Tcruzi	PC1_zscore	-0.0111806531591333	0.172872194511585	-0.98639948354891
AAR2	B	NI	PC1_zscore	-0.00273875916162195	0.421590560153013	-0.22342337179152
AAR2	B	LPS	PC1_zscore	-0.00934190670487697	0.251577891037737	-0.700492446149646
AAR2	B	IAV	PC1_zscore	-0.00846326754678432	0.272299368583221	-0.637911928696373
AAR2	B	Tcruzi	PC1_zscore	0.000838006576308468	0.504444738451022	0.065404644052995
AAR2	CD4T	NI	PC1_zscore	-0.00589745469572623	0.28863602543634	-0.60511154098533
AAR2	CD4T	LPS	PC1_zscore	0.00520609492911189	0.333598405869929	0.487739730260437
AAR2	CD4T	IAV	PC1_zscore	-0.00775419895995378	0.235821637101454	-0.767854393139398
AAR2	CD4T	Tcruzi	PC1_zscore	-0.00188967447453448	0.440501053660907	-0.186410811679758
DLGAP4	NK	NI	PC1_zscore	0.0581460586251127	0.00463125636574346	2.35595438792434
DLGAP4	NK	LPS	PC1_zscore	0.023349995893872	0.147937511513817	1.03057224350799
DLGAP4	NK	IAV	PC1_zscore	-0.00807683966986373	0.375294457903048	-0.342647225629576
DLGAP4	NK	Tcruzi	PC1_zscore	0.0309389205668627	0.0815558704567622	1.35656243650975
DLGAP4	CD8T	NI	PC1_zscore	0.0543635770165733	0.00144564626421947	2.88201616091862
DLGAP4	CD8T	LPS	PC1_zscore	0.00970956777410708	0.306369676580265	0.496684348456989
DLGAP4	CD8T	IAV	PC1_zscore	0.0202306327366409	0.179069299871853	0.90596834899774
DLGAP4	CD8T	Tcruzi	PC1_zscore	0.0146636665511163	0.211698701141958	0.795052114295847
DLGAP4	monocyte	NI	PC1_zscore	0.00664020114073826	0.303806619229312	0.510971065414942
DLGAP4	monocyte	LPS	PC1_zscore	0.0618612139953232	2.6893158392653e-06	4.30274899652231
DLGAP4	monocyte	IAV	PC1_zscore	0.0373080249815664	0.0066566092413257	2.44643108643479
DLGAP4	monocyte	Tcruzi	PC1_zscore	0.00738206987417892	0.298495045587082	0.523695007812094
DLGAP4	B	NI	PC1_zscore	0.0278387454354536	0.045475241952659	1.66474850654181
DLGAP4	B	LPS	PC1_zscore	-0.00454585012219745	0.400054210169867	-0.260534969750841
DLGAP4	B	IAV	PC1_zscore	0.00774729779948918	0.341161170785417	0.404150835574722
DLGAP4	B	Tcruzi	PC1_zscore	0.0237809818660742	0.0914168812586845	1.31548204666502
DLGAP4	CD4T	NI	PC1_zscore	0.0200177144423375	0.0501337724940596	1.63504530414246
DLGAP4	CD4T	LPS	PC1_zscore	-0.00488544686333259	0.351777174066899	-0.382687650954634
DLGAP4	CD4T	IAV	PC1_zscore	0.0193647849053108	0.0685315723113971	1.48853623959386
DLGAP4	CD4T	Tcruzi	PC1_zscore	0.0175557415552124	0.0891351304718928	1.34121690252668
TGIF2	NK	NI	PC1_zscore	-0.0136899676635933	0.340494363322879	-0.418889696358682
TGIF2	NK	LPS	PC1_zscore	-0.0255208256538933	0.208752501528985	-0.812441409412256
TGIF2	NK	IAV	PC1_zscore	0.0264749195334705	0.205049771726828	0.816762406428328
TGIF2	NK	Tcruzi	PC1_zscore	0.022735129943121	0.24277737753243	0.692024997898327
TGIF2	CD8T	NI	PC1_zscore	0.10374550653866	6.59714698446617e-06	4.17368718567653
TGIF2	CD8T	LPS	PC1_zscore	0.0154263885564729	0.263838955808719	0.626610663479483
TGIF2	CD8T	IAV	PC1_zscore	0.00961260079976024	0.37107919982689	0.318223980459729
TGIF2	CD8T	Tcruzi	PC1_zscore	0.0814127011384363	0.000305654746610996	3.32482348910432
TGIF2	monocyte	NI	PC1_zscore	0.0336770940781827	0.0956911064403663	1.29528335862927
TGIF2	monocyte	LPS	PC1_zscore	0.0806672153785902	0.00292456554463548	2.6048328196898
TGIF2	monocyte	IAV	PC1_zscore	0.0648264979828018	0.0139934339040523	2.12383444619157
TGIF2	monocyte	Tcruzi	PC1_zscore	0.00404103343665478	0.44382636794527	0.137623913201962
TGIF2	B	NI	PC1_zscore	-0.00516688576439968	0.407985094703629	-0.237789451870681
TGIF2	B	LPS	PC1_zscore	-0.0538691404117124	0.00858107224598326	-2.33323823247284
TGIF2	B	IAV	PC1_zscore	-0.0447453849883919	0.0365832172344319	-1.75150093034697
TGIF2	B	Tcruzi	PC1_zscore	-0.00339737745305506	0.443263095105029	-0.145457831092548
TGIF2	CD4T	NI	PC1_zscore	0.029751649898972	0.02815399807206	1.9004242413243
TGIF2	CD4T	LPS	PC1_zscore	0.0328022729151299	0.0108812115653167	2.28873238979426
TGIF2	CD4T	IAV	PC1_zscore	0.0491880813406111	0.000463657936707826	3.29492748763885
TGIF2	CD4T	Tcruzi	PC1_zscore	0.0497702777591647	0.000625463609130122	3.1882220191344
SLA2	NK	NI	PC1_zscore	-0.0097807124294804	0.364485188593877	-0.344514357192738
SLA2	NK	LPS	PC1_zscore	0.0205308125119892	0.181311024953098	0.908773040708303
SLA2	NK	IAV	PC1_zscore	0.0267754398888704	0.16375989856915	0.974605509943062
SLA2	NK	Tcruzi	PC1_zscore	0.00306937268953884	0.454867525996876	0.112922874381251
SLA2	CD8T	NI	PC1_zscore	-0.0439236152074445	0.0467020677132095	-1.65885187058008
SLA2	CD8T	LPS	PC1_zscore	-0.0497671098664117	0.0254023108471773	-1.90393121469812
SLA2	CD8T	IAV	PC1_zscore	0.0168243672852044	0.290739566024155	0.547867413454063
SLA2	CD8T	Tcruzi	PC1_zscore	-0.0713801960476808	0.0033249972610927	-2.62183040394612
SLA2	monocyte	NI	PC1_zscore	-0.0493594825724289	0.0985796672243768	-1.24203477614151
SLA2	monocyte	LPS	PC1_zscore	-0.00576393727827758	0.447777744557424	-0.145052821912996
SLA2	monocyte	IAV	PC1_zscore	-0.0153535718541724	0.353517751497148	-0.384575761448852
SLA2	monocyte	Tcruzi	PC1_zscore	-0.0442713076852275	0.131804341508491	-1.08891133373929
SLA2	B	NI	PC1_zscore	0.0193224036326352	0.291185370934534	0.546059665534202
SLA2	B	LPS	PC1_zscore	0.0255706569866367	0.242333548780874	0.687931150115799
SLA2	B	IAV	PC1_zscore	-0.0268545088662873	0.237404889634511	-0.717974680937797
SLA2	B	Tcruzi	PC1_zscore	0.00993144290627307	0.391691700852916	0.275653519528111
SLA2	CD4T	NI	PC1_zscore	0.0269618763394728	0.117543353945725	1.18026228477289
SLA2	CD4T	LPS	PC1_zscore	0.0969998402063989	9.83529891059882e-06	4.1050310589779
SLA2	CD4T	IAV	PC1_zscore	0.0626253799703654	0.000585046595153045	3.16508727105061
SLA2	CD4T	Tcruzi	PC1_zscore	-0.00556756263292693	0.407900890558637	-0.23263739819488
NDRG3	NK	NI	PC1_zscore	-0.0357275399056388	0.0378278888637069	-1.91337144066721
NDRG3	NK	LPS	PC1_zscore	-0.0753320752223193	2.00686031293085e-05	-2.66745350245912
NDRG3	NK	IAV	PC1_zscore	-0.0570795850217704	0.00174270901992746	-2.55833945788029
NDRG3	NK	Tcruzi	PC1_zscore	-0.0317773386818764	0.0657932779263717	-1.62539184250043
NDRG3	CD8T	NI	PC1_zscore	-0.0334620516930106	0.0192863474096419	-2.24475343464972
NDRG3	CD8T	LPS	PC1_zscore	-0.0595719500634559	9.63253327268543e-05	-3.11637652436419
NDRG3	CD8T	IAV	PC1_zscore	-0.0446986229922081	0.00999780272459705	-2.41475318837965
NDRG3	CD8T	Tcruzi	PC1_zscore	-0.0422361331911848	0.00467692993173174	-2.80889792306516
NDRG3	monocyte	NI	PC1_zscore	-0.0135726077119314	0.316293503589493	-0.570590574746694
NDRG3	monocyte	LPS	PC1_zscore	-0.0383192153404587	0.0348593286924495	-1.95834051225949
NDRG3	monocyte	IAV	PC1_zscore	-0.0400141770718155	0.0306876876893588	-2.0163542612462
NDRG3	monocyte	Tcruzi	PC1_zscore	-0.0228744293387332	0.163014584941904	-1.05876269515288
NDRG3	B	NI	PC1_zscore	-0.0208933085927487	0.180418243337639	-0.986757439414433
NDRG3	B	LPS	PC1_zscore	-0.0391437186268034	0.0165592789429041	-2.28944973590878
NDRG3	B	IAV	PC1_zscore	-0.0449825518258418	0.00990528867749596	-2.40533698691529
NDRG3	B	Tcruzi	PC1_zscore	-0.0379106660281919	0.0271830241077592	-2.07053363489819
NDRG3	CD4T	NI	PC1_zscore	-0.0298067667945907	0.0150760065968534	-2.20446038022629
NDRG3	CD4T	LPS	PC1_zscore	-0.0637938813409776	6.66980954910912e-08	-3.77625229012935
NDRG3	CD4T	IAV	PC1_zscore	-0.055588251382521	4.14859555031288e-06	-3.76541496041293
NDRG3	CD4T	Tcruzi	PC1_zscore	-0.039807070749292	0.00140564494043638	-3.19859418176537
DSN1	NK	NI	PC1_zscore	-0.0394846857969691	0.0823274413537102	-1.31224529062494
DSN1	NK	LPS	PC1_zscore	0.00930536626868569	0.384421555883216	0.316164010241114
DSN1	NK	IAV	PC1_zscore	-0.0062253574239633	0.410397247271712	-0.21852358109235
DSN1	NK	Tcruzi	PC1_zscore	-0.00854516186325152	0.380625913597669	-0.301510978383345
DSN1	CD8T	NI	PC1_zscore	0.00339702545633084	0.445625393437263	0.142616529813662
DSN1	CD8T	LPS	PC1_zscore	0.00653448096253793	0.402907482233496	0.258761892500905
DSN1	CD8T	IAV	PC1_zscore	-0.00497482964539058	0.424833743182568	-0.182479058477681
DSN1	CD8T	Tcruzi	PC1_zscore	-0.016766491409634	0.252367786221451	-0.667613353210526
DSN1	monocyte	NI	PC1_zscore	0.0163575352720568	0.201211696657637	0.836892415551006
DSN1	monocyte	LPS	PC1_zscore	-0.0595827010962108	0.00476542463502339	-2.3939723078826
DSN1	monocyte	IAV	PC1_zscore	-0.0351054259615734	0.0727345430729858	-1.41591752467135
DSN1	monocyte	Tcruzi	PC1_zscore	-0.0181419704787894	0.195023726382678	-0.852684913896326
DSN1	B	NI	PC1_zscore	-0.00844815777081562	0.355234600399467	-0.366113017494731
DSN1	B	LPS	PC1_zscore	0.00763133186308652	0.384223460527727	0.310059717590439
DSN1	B	IAV	PC1_zscore	-0.0162424128694988	0.254431428816007	-0.649644186206063
DSN1	B	Tcruzi	PC1_zscore	0.0170940825889293	0.250698610436698	0.674859984914392
DSN1	CD4T	NI	PC1_zscore	0.0126490929037165	0.239384721315491	0.705390468289754
DSN1	CD4T	LPS	PC1_zscore	-0.0495421669529407	0.0067383766590936	-2.38989360210516
DSN1	CD4T	IAV	PC1_zscore	-0.0179727727782029	0.172751877788022	-0.941686543620652
DSN1	CD4T	Tcruzi	PC1_zscore	-0.0499103311772216	0.00663635192410306	-2.34778070987193
SAMHD1	NK	NI	PC1_zscore	0.0868093952636127	0.00543742300499161	2.51389906708084
SAMHD1	NK	LPS	PC1_zscore	0.189951696458737	5.71502670652708e-11	6.17448763292355
SAMHD1	NK	IAV	PC1_zscore	0.121154846419428	3.31139292854243e-06	4.42592664401601
SAMHD1	NK	Tcruzi	PC1_zscore	0.135562448205517	0.000148480971115539	3.47927863642194
SAMHD1	CD8T	NI	PC1_zscore	0.0616475242825713	0.00226468553711113	2.83230647116084
SAMHD1	CD8T	LPS	PC1_zscore	0.0927650694925073	3.70247782168787e-05	3.93209318764794
SAMHD1	CD8T	IAV	PC1_zscore	0.0210889540041734	0.217031510744158	0.780499340691916
SAMHD1	CD8T	Tcruzi	PC1_zscore	0.0565106276910946	0.00898295504878433	2.36135972319597
SAMHD1	monocyte	NI	PC1_zscore	-0.0057576460452587	0.398905853480392	-0.257578754442379
SAMHD1	monocyte	LPS	PC1_zscore	0.0774624743620999	0.000742475434228109	3.15907875116349
SAMHD1	monocyte	IAV	PC1_zscore	0.0356477210828654	0.065658538080179	1.50725758270545
SAMHD1	monocyte	Tcruzi	PC1_zscore	-0.014946297472772	0.276314923492375	-0.595615763695802
SAMHD1	B	NI	PC1_zscore	0.00910762564426679	0.423085139527309	0.185363949954972
SAMHD1	B	LPS	PC1_zscore	0.202489269910287	4.20527387277588e-07	4.48363450583381
SAMHD1	B	IAV	PC1_zscore	0.1151838623112	0.000648385278475037	3.124492108101
SAMHD1	B	Tcruzi	PC1_zscore	0.0354193702104227	0.239443696683447	0.695604589177776
SAMHD1	CD4T	NI	PC1_zscore	0.0182177017259507	0.225428929139619	0.752820049784347
SAMHD1	CD4T	LPS	PC1_zscore	0.140236199340305	2.34329811993351e-09	5.74383271965799
SAMHD1	CD4T	IAV	PC1_zscore	0.07833323906824	0.000450243052425324	3.29407580602006
SAMHD1	CD4T	Tcruzi	PC1_zscore	0.0318724520149832	0.108305770124682	1.23498984102137
RBL1	NK	NI	PC1_zscore	-0.0243555920443091	0.111767094225068	-1.21308528329757
RBL1	NK	LPS	PC1_zscore	-0.0488947856411032	0.00901756712363899	-2.24556096072508
RBL1	NK	IAV	PC1_zscore	-0.0428411153974397	0.0201425954613599	-1.97903790696168
RBL1	NK	Tcruzi	PC1_zscore	-0.0307401088968557	0.0702625740725099	-1.45778365417588
RBL1	CD8T	NI	PC1_zscore	-0.0353870398974286	0.00948862616683366	-2.34023299017501
RBL1	CD8T	LPS	PC1_zscore	-0.0773588428732755	7.3266463592736e-06	-3.56567660421829
RBL1	CD8T	IAV	PC1_zscore	-0.0237074898276649	0.114259376241833	-1.19865082224536
RBL1	CD8T	Tcruzi	PC1_zscore	-0.0308476573355557	0.0298802823698933	-1.88445975488482
RBL1	monocyte	NI	PC1_zscore	-0.0165169210724706	0.201252582325441	-0.842246827803709
RBL1	monocyte	LPS	PC1_zscore	-0.0498495119854435	0.00956267196143235	-2.19258078041284
RBL1	monocyte	IAV	PC1_zscore	-0.0307355881863936	0.0950050549854066	-1.29475156087402
RBL1	monocyte	Tcruzi	PC1_zscore	-0.0224565013816278	0.140006181307727	-1.0797672483551
RBL1	B	NI	PC1_zscore	0.00686684196465867	0.359039696133121	0.329964680116372
RBL1	B	LPS	PC1_zscore	-0.0221458274169219	0.117339881409578	-1.19091787580601
RBL1	B	IAV	PC1_zscore	-0.0315365189048	0.0573575520892484	-1.558341699477
RBL1	B	Tcruzi	PC1_zscore	-0.010011255776229	0.312713167450123	-0.490153610092164
RBL1	CD4T	NI	PC1_zscore	-0.0151676170217376	0.0864414976086361	-1.35579653491883
RBL1	CD4T	LPS	PC1_zscore	-0.0583353862705093	2.51002968520986e-07	-4.67656407479676
RBL1	CD4T	IAV	PC1_zscore	-0.0372811142262038	0.000715828116705564	-3.11895642008704
RBL1	CD4T	Tcruzi	PC1_zscore	-0.0377353751631986	0.000699070105043109	-3.15583699474665
RPN2	NK	NI	PC1_zscore	-0.000358377810812951	0.878916906864375	-0.0792213283726736
RPN2	NK	LPS	PC1_zscore	-0.00209195388798593	0.825069068848576	-0.320868760513363
RPN2	NK	IAV	PC1_zscore	0.00069825019199378	0.8699752396533	0.142022104160467
RPN2	NK	Tcruzi	PC1_zscore	-0.000594109564077853	0.870504523538049	-0.125583704632633
RPN2	CD8T	NI	PC1_zscore	0.00024446091974683	0.884200108005707	0.0634038689611953
RPN2	CD8T	LPS	PC1_zscore	0.000967076061893227	0.854804994939356	0.215447029372632
RPN2	CD8T	IAV	PC1_zscore	0.000328242776294307	0.882581990148951	0.0720632369018684
RPN2	CD8T	Tcruzi	PC1_zscore	0.000570680229701509	0.869995795680822	0.140044683659735
RPN2	monocyte	NI	PC1_zscore	-0.000250238839601555	0.881475180513477	-0.0645738944240054
RPN2	monocyte	LPS	PC1_zscore	-0.0314598005455809	0.0332047650548178	-2.10144426508734
RPN2	monocyte	IAV	PC1_zscore	0.000499148516396719	0.873663865894013	0.10569665280322
RPN2	monocyte	Tcruzi	PC1_zscore	0.000818724869418769	0.861326511343599	0.184968533461225
RPN2	B	NI	PC1_zscore	0.000582287569056006	0.870223748609597	0.139849456463333
RPN2	B	LPS	PC1_zscore	0.000225260253378861	0.886375901171919	0.0536615856088251
RPN2	B	IAV	PC1_zscore	-0.000730564254705087	0.863357647323566	-0.162286896086783
RPN2	B	Tcruzi	PC1_zscore	0.00183576375845009	0.828365929772049	0.325545407376301
RPN2	CD4T	NI	PC1_zscore	-0.00122858857346492	0.825752971814957	-0.330514583994805
RPN2	CD4T	LPS	PC1_zscore	-0.00112892311397798	0.830276997069667	-0.313075371018824
RPN2	CD4T	IAV	PC1_zscore	0.00109683228166682	0.834980012803802	0.299182204837678
RPN2	CD4T	Tcruzi	PC1_zscore	-0.00100836349239631	0.836459199890128	-0.287773511814724
MANBAL	NK	NI	PC1_zscore	0.0164718180533025	0.118987683615573	1.26652126486438
MANBAL	NK	LPS	PC1_zscore	0.0190158291978759	0.0706109235539143	1.612071388598
MANBAL	NK	IAV	PC1_zscore	0.0184890983804323	0.0795415922776638	1.54732040033495
MANBAL	NK	Tcruzi	PC1_zscore	0.020143672780371	0.0545588013060454	1.75123278207245
MANBAL	CD8T	NI	PC1_zscore	0.0194923708318904	0.0619428440402847	1.70988102459878
MANBAL	CD8T	LPS	PC1_zscore	0.0199514899030984	0.0543418777064805	1.77536959343109
MANBAL	CD8T	IAV	PC1_zscore	0.0186109636489792	0.0780861891951468	1.55995397204314
MANBAL	CD8T	Tcruzi	PC1_zscore	0.0183131456321405	0.0817139984788516	1.53950057564775
MANBAL	monocyte	NI	PC1_zscore	0.0171408722126592	0.0798102192643064	1.61002803148521
MANBAL	monocyte	LPS	PC1_zscore	0.019074182274732	0.039460581036484	2.01173246449664
MANBAL	monocyte	IAV	PC1_zscore	0.0218619739495231	0.0192145802937559	2.25242380843412
MANBAL	monocyte	Tcruzi	PC1_zscore	0.0210130137198717	0.0253384781451383	2.20258381319903
MANBAL	B	NI	PC1_zscore	0.0158090896012307	0.133894256139649	1.19845627777554
MANBAL	B	LPS	PC1_zscore	0.0183492897203213	0.0773222726707476	1.59032314606379
MANBAL	B	IAV	PC1_zscore	0.0184473004253546	0.0771036849638612	1.5919057533666
MANBAL	B	Tcruzi	PC1_zscore	0.01709162897388	0.104217968024422	1.38701455193767
MANBAL	CD4T	NI	PC1_zscore	0.0207592150298393	0.0283607608171117	2.14742963528045
MANBAL	CD4T	LPS	PC1_zscore	0.0170475027989173	0.0850965670329502	1.56321929433244
MANBAL	CD4T	IAV	PC1_zscore	0.0206758366743861	0.028294278651738	2.17150948746011
MANBAL	CD4T	Tcruzi	PC1_zscore	0.0168165157974357	0.0976502676772802	1.47200660429123
BLCAP	NK	NI	PC1_zscore	-0.0166345886137794	0.158950805737841	-0.98659986022493
BLCAP	NK	LPS	PC1_zscore	-0.0345215171404099	0.0283998560542686	-1.81605725250703
BLCAP	NK	IAV	PC1_zscore	-0.0158075006939366	0.188812241369511	-0.872316694108079
BLCAP	NK	Tcruzi	PC1_zscore	0.00114432251568246	0.478945163768841	0.0646200799718087
BLCAP	CD8T	NI	PC1_zscore	0.0163154623707412	0.113260983213602	1.20324349993047
BLCAP	CD8T	LPS	PC1_zscore	-0.0135182309656358	0.192499849001725	-0.865830933355555
BLCAP	CD8T	IAV	PC1_zscore	-0.0201014895164637	0.133282987740196	-1.08955277874253
BLCAP	CD8T	Tcruzi	PC1_zscore	0.00893893776026666	0.264743530456724	0.628167896272173
BLCAP	monocyte	NI	PC1_zscore	0.015537867629499	0.0828512140452989	1.37437051775321
BLCAP	monocyte	LPS	PC1_zscore	-0.0136774693604092	0.135802822010929	-1.09475443493426
BLCAP	monocyte	IAV	PC1_zscore	0.0195971986728872	0.0884526050493941	1.33183780345163
BLCAP	monocyte	Tcruzi	PC1_zscore	-0.0106925012495329	0.196557408355868	-0.848758483086634
BLCAP	B	NI	PC1_zscore	-0.00837595161622364	0.284834271117184	-0.571123995956369
BLCAP	B	LPS	PC1_zscore	-0.0588562248302559	0.000176379628395451	-3.19095076478718
BLCAP	B	IAV	PC1_zscore	-0.0504031395975658	0.00245967782731182	-2.47050508295126
BLCAP	B	Tcruzi	PC1_zscore	-0.0294249594273727	0.0331833771244507	-1.74903950333897
BLCAP	CD4T	NI	PC1_zscore	0.0140280676000039	0.0697630044926083	1.46764883977143
BLCAP	CD4T	LPS	PC1_zscore	-0.0244834440742558	0.00637561875007986	-2.45653315761653
BLCAP	CD4T	IAV	PC1_zscore	-0.0168540632616356	0.0484901843923791	-1.6456252090891
BLCAP	CD4T	Tcruzi	PC1_zscore	0.0108070596566042	0.143311600296594	1.06229838992973
CTNNBL1	NK	NI	PC1_zscore	0.00540433504788116	0.392557651638215	0.393491441079554
CTNNBL1	NK	LPS	PC1_zscore	0.00600685998569853	0.381493866690868	0.419646636991014
CTNNBL1	NK	IAV	PC1_zscore	0.0100877849826137	0.28866345990009	0.695242705253815
CTNNBL1	NK	Tcruzi	PC1_zscore	-0.00478867482472179	0.423844245726714	-0.331436368714479
CTNNBL1	CD8T	NI	PC1_zscore	0.00481663308840714	0.390792350822017	0.394294713887001
CTNNBL1	CD8T	LPS	PC1_zscore	-0.00172712817484847	0.496171718478779	-0.13550448890794
CTNNBL1	CD8T	IAV	PC1_zscore	-0.00353039257096426	0.456241920267984	-0.247764712721992
CTNNBL1	CD8T	Tcruzi	PC1_zscore	0.0148130778740425	0.182342824610392	1.08813441944083
CTNNBL1	monocyte	NI	PC1_zscore	-0.0034000709147036	0.448214034356613	-0.262043987629844
CTNNBL1	monocyte	LPS	PC1_zscore	0.0204675447506114	0.138025843472368	1.27417331579791
CTNNBL1	monocyte	IAV	PC1_zscore	0.0389976669041646	0.0109506551179781	1.99060327456317
CTNNBL1	monocyte	Tcruzi	PC1_zscore	0.00415962506676306	0.419489107927647	0.310939758643168
CTNNBL1	B	NI	PC1_zscore	-0.000520687917770312	0.526619146901896	-0.0470459845000437
CTNNBL1	B	LPS	PC1_zscore	-0.00812655387433093	0.299624383063665	-0.675476554991761
CTNNBL1	B	IAV	PC1_zscore	0.00641079842644244	0.343246550030765	0.529018054198013
CTNNBL1	B	Tcruzi	PC1_zscore	0.00431514438695067	0.401569048363627	0.367451369198151
CTNNBL1	CD4T	NI	PC1_zscore	-0.00376334579083487	0.371192827731151	-0.459177131575006
CTNNBL1	CD4T	LPS	PC1_zscore	0.00766683755709535	0.22933159854297	0.912863248696413
CTNNBL1	CD4T	IAV	PC1_zscore	0.0198345769729722	0.0881782319495677	1.89351314902391
CTNNBL1	CD4T	Tcruzi	PC1_zscore	0.0066653467412977	0.268347929666486	0.770662660731529
TTI1	NK	NI	PC1_zscore	-0.00393195375343217	0.467148288441025	-0.342823106744175
TTI1	NK	LPS	PC1_zscore	-0.00560484292995526	0.435496631259939	-0.409504728301133
TTI1	NK	IAV	PC1_zscore	0.000495727957731993	0.570633110860793	0.0428315063422008
TTI1	NK	Tcruzi	PC1_zscore	-0.00102339122836304	0.55455624527228	-0.0906818298410251
TTI1	CD8T	NI	PC1_zscore	0.0015030916898214	0.541418330939413	0.13083335982602
TTI1	CD8T	LPS	PC1_zscore	0.00205096438267254	0.522406078759053	0.184144183506538
TTI1	CD8T	IAV	PC1_zscore	-0.00162586833024487	0.535459103717332	-0.136204770824991
TTI1	CD8T	Tcruzi	PC1_zscore	-0.00192157303334991	0.527694083647074	-0.166912356753592
TTI1	monocyte	NI	PC1_zscore	0.00140097258019221	0.534578132209789	0.147019698852236
TTI1	monocyte	LPS	PC1_zscore	-0.00427026405618836	0.421769936446163	-0.370698655013021
TTI1	monocyte	IAV	PC1_zscore	-0.00405008908863356	0.450000409980462	-0.333259893957696
TTI1	monocyte	Tcruzi	PC1_zscore	-0.00176090414531257	0.524810441572273	-0.173875940587096
TTI1	B	NI	PC1_zscore	-0.00394665866846456	0.456770339271142	-0.373739407608615
TTI1	B	LPS	PC1_zscore	0.00143694733091688	0.53942507045936	0.131898939360685
TTI1	B	IAV	PC1_zscore	0.00171968520953009	0.530669143457702	0.160275934688038
TTI1	B	Tcruzi	PC1_zscore	-0.00161403798522649	0.532730037757622	-0.154203400486652
TTI1	CD4T	NI	PC1_zscore	0.00109801206862316	0.538004881931389	0.132176056398181
TTI1	CD4T	LPS	PC1_zscore	0.00886091830661981	0.301715465746725	0.850511812011241
TTI1	CD4T	IAV	PC1_zscore	0.00503275108486293	0.397698793180597	0.545143454896032
TTI1	CD4T	Tcruzi	PC1_zscore	-0.00499034970922014	0.39833651635111	-0.540761906491541
RPRD1B	NK	NI	PC1_zscore	0.00137293937229564	0.55495429740675	0.0926561833566217
RPRD1B	NK	LPS	PC1_zscore	-0.0110409382857937	0.327917056258342	-0.699895312554992
RPRD1B	NK	IAV	PC1_zscore	0.00297744605120353	0.522120601759433	0.190584217589285
RPRD1B	NK	Tcruzi	PC1_zscore	-0.00462856288130305	0.456746333307587	-0.309361783779442
RPRD1B	CD8T	NI	PC1_zscore	-0.00818265560227325	0.365408547609955	-0.594349714838942
RPRD1B	CD8T	LPS	PC1_zscore	-0.00554434446142478	0.431800900327181	-0.398198002510232
RPRD1B	CD8T	IAV	PC1_zscore	-0.0249181386673582	0.180759643960303	-1.08853297741397
RPRD1B	CD8T	Tcruzi	PC1_zscore	-0.00213839948311019	0.515311218121578	-0.153679793740884
RPRD1B	monocyte	NI	PC1_zscore	-0.0155164942378948	0.192165726422182	-1.28457525309604
RPRD1B	monocyte	LPS	PC1_zscore	-0.0352441466352918	0.0203202569814576	-2.36846576580702
RPRD1B	monocyte	IAV	PC1_zscore	-0.0048610436826504	0.42787263162296	-0.400644647330363
RPRD1B	monocyte	Tcruzi	PC1_zscore	-0.000718235004609912	0.548902121884949	-0.0652108169772311
RPRD1B	B	NI	PC1_zscore	-0.00453630104518472	0.451719670323885	-0.337441149676225
RPRD1B	B	LPS	PC1_zscore	-0.0188777285422734	0.214190751888741	-1.11610058204848
RPRD1B	B	IAV	PC1_zscore	-0.0110373382544738	0.320046706422293	-0.727620616846828
RPRD1B	B	Tcruzi	PC1_zscore	-0.00557284980586896	0.42965051817254	-0.395454432956574
RPRD1B	CD4T	NI	PC1_zscore	-0.00941273831757775	0.2616734395539	-0.959083062885682
RPRD1B	CD4T	LPS	PC1_zscore	-0.0043412561931394	0.410329511539328	-0.466219395479397
RPRD1B	CD4T	IAV	PC1_zscore	-0.0101939155645684	0.248748260033811	-1.01379964267917
RPRD1B	CD4T	Tcruzi	PC1_zscore	0.000475110837902659	0.55862347025661	0.0476713609334203
RALGAPB	NK	NI	PC1_zscore	-0.00806563706870619	0.223825039297116	-0.763654780386002
RALGAPB	NK	LPS	PC1_zscore	-0.00736633545583173	0.249791260879232	-0.664610309124997
RALGAPB	NK	IAV	PC1_zscore	-0.00862207408382729	0.215567790814634	-0.785243980555359
RALGAPB	NK	Tcruzi	PC1_zscore	-0.00920584311110446	0.200391164928703	-0.838722899109776
RALGAPB	CD8T	NI	PC1_zscore	-0.0132749222355246	0.0936522211708978	-1.33220029655529
RALGAPB	CD8T	LPS	PC1_zscore	-0.0118062125232276	0.122210679039395	-1.17575548026636
RALGAPB	CD8T	IAV	PC1_zscore	-0.0116764018815329	0.139344044576676	-1.07475739707522
RALGAPB	CD8T	Tcruzi	PC1_zscore	-0.0221983218887966	0.0375753281167578	-1.74342458640645
RALGAPB	monocyte	NI	PC1_zscore	0.00573799392118133	0.3127675435533	0.534208737726779
RALGAPB	monocyte	LPS	PC1_zscore	-0.00801948373004842	0.180405738194326	-0.933048688752207
RALGAPB	monocyte	IAV	PC1_zscore	-0.00766369518700614	0.215402139489228	-0.79779427926098
RALGAPB	monocyte	Tcruzi	PC1_zscore	-0.00138755354067292	0.442341128669318	-0.148285858255482
RALGAPB	B	NI	PC1_zscore	-0.00718672488149525	0.235225497611513	-0.737400004651067
RALGAPB	B	LPS	PC1_zscore	-0.0106370241618624	0.15665101695722	-1.01703537334427
RALGAPB	B	IAV	PC1_zscore	-0.000291469394117828	0.475519566108304	-0.0262446833097168
RALGAPB	B	Tcruzi	PC1_zscore	-0.00819699380366051	0.213588367530517	-0.804886344522582
RALGAPB	CD4T	NI	PC1_zscore	-0.00710728726548954	0.173642589393519	-1.00360534827261
RALGAPB	CD4T	LPS	PC1_zscore	-0.0124251658364973	0.0612011583926675	-1.64691675393689
RALGAPB	CD4T	IAV	PC1_zscore	-0.0060534535771921	0.219948604595017	-0.824040125748261
RALGAPB	CD4T	Tcruzi	PC1_zscore	-0.0104063207815229	0.0966042744585162	-1.37170274354011
ACTR5	NK	NI	PC1_zscore	-0.00213560767629623	0.476033516945428	-0.128696645500399
ACTR5	NK	LPS	PC1_zscore	0.00256216895933526	0.457294541324149	0.142957693576824
ACTR5	NK	IAV	PC1_zscore	0.00453641853752232	0.416281660111264	0.260593347135222
ACTR5	NK	Tcruzi	PC1_zscore	-0.00463190657486964	0.423953535870222	-0.268243390751123
ACTR5	CD8T	NI	PC1_zscore	0.0141516090412739	0.231940087675342	0.79241382769106
ACTR5	CD8T	LPS	PC1_zscore	0.0048945001307321	0.400400640900644	0.300519598096618
ACTR5	CD8T	IAV	PC1_zscore	0.0120118361270889	0.270337058458105	0.657611415933243
ACTR5	CD8T	Tcruzi	PC1_zscore	0.00365078293408864	0.431471645132937	0.219012871120709
ACTR5	monocyte	NI	PC1_zscore	0.00779579491495354	0.324501679230104	0.521477397329553
ACTR5	monocyte	LPS	PC1_zscore	-0.0117624951514792	0.270032237462186	-0.647235592367269
ACTR5	monocyte	IAV	PC1_zscore	-0.0109866215153362	0.299374902471116	-0.587777373990726
ACTR5	monocyte	Tcruzi	PC1_zscore	-0.00236235429908331	0.461043795646555	-0.15285807387025
ACTR5	B	NI	PC1_zscore	-0.00679968180334137	0.358918910218716	-0.432713311569841
ACTR5	B	LPS	PC1_zscore	-0.00586882482416384	0.393533412216056	-0.347941576899175
ACTR5	B	IAV	PC1_zscore	-0.00326512036721007	0.448046098142658	-0.201557134870703
ACTR5	B	Tcruzi	PC1_zscore	-0.00106359150368787	0.497503758493706	-0.0685584389291198
ACTR5	CD4T	NI	PC1_zscore	0.00172978933605195	0.467033940011743	0.136595690745374
ACTR5	CD4T	LPS	PC1_zscore	0.0169766523514595	0.137194842953628	1.16265990318663
ACTR5	CD4T	IAV	PC1_zscore	-0.00417222222330005	0.404013654912168	-0.307622450252493
ACTR5	CD4T	Tcruzi	PC1_zscore	0.0153851933214306	0.154785392278767	1.07084573018167
PPP1R16B	NK	NI	PC1_zscore	0.00932645096568894	0.287951860905065	0.559332688474861
PPP1R16B	NK	LPS	PC1_zscore	0.00491985978745219	0.378123365893088	0.312586067476742
PPP1R16B	NK	IAV	PC1_zscore	0.00388918715560987	0.406329101112762	0.238013056919071
PPP1R16B	NK	Tcruzi	PC1_zscore	-0.0097337554326256	0.290110168999759	-0.552638874837542
PPP1R16B	CD8T	NI	PC1_zscore	-0.129886643305766	4.72732963885392e-13	-6.83955444422742
PPP1R16B	CD8T	LPS	PC1_zscore	-0.0214825980153457	0.123784195485354	-1.15473811244399
PPP1R16B	CD8T	IAV	PC1_zscore	-0.0174043305938262	0.21855506614895	-0.773294945164768
PPP1R16B	CD8T	Tcruzi	PC1_zscore	-0.0922475060336582	3.65853438100139e-07	-4.81342445292379
PPP1R16B	monocyte	NI	PC1_zscore	-0.010744107891752	0.381331145043391	-0.305572322407428
PPP1R16B	monocyte	LPS	PC1_zscore	0.0362778400597981	0.166255649564964	0.953236284485697
PPP1R16B	monocyte	IAV	PC1_zscore	0.0511320163331405	0.0858800373343474	1.3208001112211
PPP1R16B	monocyte	Tcruzi	PC1_zscore	-0.0138934735240707	0.355628374979821	-0.378578510156031
PPP1R16B	B	NI	PC1_zscore	0.00352673373161276	0.405220040403049	0.241209193390129
PPP1R16B	B	LPS	PC1_zscore	0.0468619265665281	0.000521754184920351	3.24227182767098
PPP1R16B	B	IAV	PC1_zscore	0.0113672568814793	0.233022677637113	0.729016672472248
PPP1R16B	B	Tcruzi	PC1_zscore	0.00763867669746885	0.313890929626137	0.4855026462685
PPP1R16B	CD4T	NI	PC1_zscore	-0.0587538831734631	3.58009445573515e-05	-3.88489154287886
PPP1R16B	CD4T	LPS	PC1_zscore	-0.0492154472834956	0.00012658190047532	-3.63115585950699
PPP1R16B	CD4T	IAV	PC1_zscore	-0.0334819138622676	0.00898243622088979	-2.36348491594793
PPP1R16B	CD4T	Tcruzi	PC1_zscore	-0.0588344829661358	4.3976923799649e-05	-3.85048190025927
DHX35	NK	NI	PC1_zscore	0.00527456468499634	0.40861064340531	0.28016715810482
DHX35	NK	LPS	PC1_zscore	-0.000699110941119404	0.515947951187164	-0.034435297861671
DHX35	NK	IAV	PC1_zscore	0.0038586044921037	0.43680372299971	0.19606133503311
DHX35	NK	Tcruzi	PC1_zscore	0.0150437057027594	0.249231948916132	0.713903426873003
DHX35	CD8T	NI	PC1_zscore	0.0177147249007669	0.194910976796414	0.909019315880285
DHX35	CD8T	LPS	PC1_zscore	0.0168427949503767	0.204254172408844	0.862270437240511
DHX35	CD8T	IAV	PC1_zscore	-0.0079345278425454	0.389683502686273	-0.357730987310437
DHX35	CD8T	Tcruzi	PC1_zscore	0.027225667578975	0.111167378510824	1.21709545475364
DHX35	monocyte	NI	PC1_zscore	-0.00728833685368419	0.327854218690106	-0.510921740979421
DHX35	monocyte	LPS	PC1_zscore	-0.0164564381824228	0.178269115662548	-0.958640063077135
DHX35	monocyte	IAV	PC1_zscore	-0.0190996270065836	0.169622537874339	-0.987450672279913
DHX35	monocyte	Tcruzi	PC1_zscore	-0.00204952575915419	0.467401951806043	-0.134524950610436
DHX35	B	NI	PC1_zscore	0.000641903076580571	0.498028517720863	0.0369985876581154
DHX35	B	LPS	PC1_zscore	0.0220770625171038	0.163389114167134	0.979995090146826
DHX35	B	IAV	PC1_zscore	0.00956995709457355	0.325440847312689	0.508485600380044
DHX35	B	Tcruzi	PC1_zscore	-0.00995304549002289	0.332276604913956	-0.509814787185755
DHX35	CD4T	NI	PC1_zscore	0.0160770031234414	0.144099828163961	1.11492458000586
DHX35	CD4T	LPS	PC1_zscore	0.0110523201281584	0.235774346837663	0.786614046475737
DHX35	CD4T	IAV	PC1_zscore	0.0141274204792887	0.174901697121898	0.999885415244868
DHX35	CD4T	Tcruzi	PC1_zscore	0.00679812668050421	0.333704547682287	0.489361434022095
MAFB	NK	NI	PC1_zscore	0.0140217533838144	0.307009502421441	0.509880535197627
MAFB	NK	LPS	PC1_zscore	0.0261908656455832	0.182633425613265	0.894394672838834
MAFB	NK	IAV	PC1_zscore	0.0107450024612307	0.349691852044521	0.375240597380371
MAFB	NK	Tcruzi	PC1_zscore	0.00718379650751802	0.39524899811937	0.250347685430764
MAFB	CD8T	NI	PC1_zscore	-0.00736108845397668	0.411510851303119	-0.238601624131785
MAFB	CD8T	LPS	PC1_zscore	0.0257493934831476	0.186677787771447	0.892249371837561
MAFB	CD8T	IAV	PC1_zscore	0.0235057570045729	0.214485034527786	0.797817686165114
MAFB	CD8T	Tcruzi	PC1_zscore	-0.0171176059458155	0.315140303714897	-0.495046818578206
MAFB	monocyte	NI	PC1_zscore	0.0335433160457738	0.0233203263397504	2.09119192802875
MAFB	monocyte	LPS	PC1_zscore	0.0635648750175542	0.000117588582858468	3.17246413431996
MAFB	monocyte	IAV	PC1_zscore	0.0371126455439021	0.0206319073636119	2.14161209807227
MAFB	monocyte	Tcruzi	PC1_zscore	0.0208988593134005	0.116962085268621	1.21640306111059
MAFB	B	NI	PC1_zscore	-0.00701053526707767	0.409549984756564	-0.240869810201998
MAFB	B	LPS	PC1_zscore	0.0265753645305034	0.168104256583159	0.947581856175878
MAFB	B	IAV	PC1_zscore	0.0182932425654145	0.249237471982816	0.677894597926595
MAFB	B	Tcruzi	PC1_zscore	0.00743986555077552	0.392041600623261	0.27126690922254
MAFB	CD4T	NI	PC1_zscore	0.0187284477274277	0.21337834191355	0.810536510632383
MAFB	CD4T	LPS	PC1_zscore	0.0221955962379657	0.188630699811919	0.889604582148263
MAFB	CD4T	IAV	PC1_zscore	0.0349749197641584	0.0755881850149579	1.41115695855283
MAFB	CD4T	Tcruzi	PC1_zscore	-0.00214162167504701	0.474263469268617	-0.0784974667254247
TOP1	NK	NI	PC1_zscore	0.0287866279494982	0.0984507882825739	1.28611996029053
TOP1	NK	LPS	PC1_zscore	0.137886894755238	2.48127947560616e-11	6.19091820316721
TOP1	NK	IAV	PC1_zscore	0.0968013408512244	8.78423872832317e-07	4.62461531498674
TOP1	NK	Tcruzi	PC1_zscore	0.0256715722627206	0.140605764879111	1.07413757775768
TOP1	CD8T	NI	PC1_zscore	-0.0193619830002315	0.0675618619299962	-1.49265187756464
TOP1	CD8T	LPS	PC1_zscore	0.0523252100956644	0.00011338710994209	3.66830495144979
TOP1	CD8T	IAV	PC1_zscore	0.0369444076615121	0.0165725552201764	2.12829292361901
TOP1	CD8T	Tcruzi	PC1_zscore	-0.00613796095910928	0.328120020061295	-0.445793513970657
TOP1	monocyte	NI	PC1_zscore	-0.00299968210572706	0.423823372147801	-0.194227655530906
TOP1	monocyte	LPS	PC1_zscore	0.0437205936937033	0.00247177975230275	2.8035754873157
TOP1	monocyte	IAV	PC1_zscore	0.0489172420993911	0.00134733917322693	2.98219971430752
TOP1	monocyte	Tcruzi	PC1_zscore	0.00335570656069977	0.418261327322999	0.204508281077978
TOP1	B	NI	PC1_zscore	-0.0176153078643461	0.116357050972128	-1.19205188057664
TOP1	B	LPS	PC1_zscore	0.0747450684391116	9.79486626237913e-08	5.13829548621457
TOP1	B	IAV	PC1_zscore	0.0515720160326248	0.000264695944703013	3.44245652253576
TOP1	B	Tcruzi	PC1_zscore	0.0293914962713	0.0322832877451952	1.84490646291688
TOP1	CD4T	NI	PC1_zscore	0.00162378034833344	0.460815997327721	0.0956937743827131
TOP1	CD4T	LPS	PC1_zscore	0.099500811157832	4.07258967304193e-10	5.97531771840135
TOP1	CD4T	IAV	PC1_zscore	0.0944793067687551	3.06558020666981e-09	5.64908607015394
TOP1	CD4T	Tcruzi	PC1_zscore	0.0230937947100564	0.0953036419396799	1.30808289167938
PLCG1	NK	NI	PC1_zscore	0.00939011482952563	0.292989358709814	0.644948613543212
PLCG1	NK	LPS	PC1_zscore	-0.00136999769620394	0.512989252696864	-0.0910872049525803
PLCG1	NK	IAV	PC1_zscore	0.000373174835181244	0.513006971841524	0.0259190290939659
PLCG1	NK	Tcruzi	PC1_zscore	-0.00612171195846607	0.395699822257068	-0.402623251506863
PLCG1	CD8T	NI	PC1_zscore	0.0217904085858673	0.0964953410153769	1.53559729310356
PLCG1	CD8T	LPS	PC1_zscore	0.00265722044927286	0.441950028719451	0.219943132004263
PLCG1	CD8T	IAV	PC1_zscore	0.000814928085147342	0.497757639452342	0.0617081289062667
PLCG1	CD8T	Tcruzi	PC1_zscore	0.00751220833474451	0.300245603129972	0.632403360543041
PLCG1	monocyte	NI	PC1_zscore	-0.00867707083250296	0.352305721283728	-0.510646587475964
PLCG1	monocyte	LPS	PC1_zscore	-0.0123121935146132	0.302479801419529	-0.561426047061902
PLCG1	monocyte	IAV	PC1_zscore	-0.011235883687943	0.321417867568366	-0.566668914269407
PLCG1	monocyte	Tcruzi	PC1_zscore	-0.00908615993552781	0.349993955481616	-0.516912333762535
PLCG1	B	NI	PC1_zscore	0.000242152199737004	0.515726002690564	0.0176643696963762
PLCG1	B	LPS	PC1_zscore	-0.00362619077586338	0.456874922999163	-0.238119756097334
PLCG1	B	IAV	PC1_zscore	0.00459181503552088	0.409837682874934	0.314728566371502
PLCG1	B	Tcruzi	PC1_zscore	-0.00301519040048393	0.466790670701075	-0.209508332057345
PLCG1	CD4T	NI	PC1_zscore	0.0113716028657116	0.162451217786626	1.13943891734503
PLCG1	CD4T	LPS	PC1_zscore	0.0098596645564368	0.204864966453801	0.965007328115585
PLCG1	CD4T	IAV	PC1_zscore	0.00643099260909232	0.283980486928903	0.690858133723816
PLCG1	CD4T	Tcruzi	PC1_zscore	0.00103825915233244	0.488246099493615	0.108350322175877
ZHX3	NK	NI	PC1_zscore	-0.0365491684400092	0.168004240980427	-0.951174438697784
ZHX3	NK	LPS	PC1_zscore	-0.0146694511049545	0.359436530587917	-0.362028317604846
ZHX3	NK	IAV	PC1_zscore	-0.0347346805239829	0.192645198535029	-0.862305537217312
ZHX3	NK	Tcruzi	PC1_zscore	-0.0267875078795433	0.251788786049641	-0.667270182550789
ZHX3	CD8T	NI	PC1_zscore	0.0346721460234492	0.108370121980502	1.23002188704374
ZHX3	CD8T	LPS	PC1_zscore	0.0397526781007645	0.10546079407123	1.23724546357807
ZHX3	CD8T	IAV	PC1_zscore	-0.0153730840201008	0.335937435786816	-0.430461091815176
ZHX3	CD8T	Tcruzi	PC1_zscore	0.0393296780494938	0.0895068528860775	1.33470623002688
ZHX3	monocyte	NI	PC1_zscore	0.00598556353340958	0.431012744887082	0.181876836043984
ZHX3	monocyte	LPS	PC1_zscore	-0.123961183962764	0.00203906612934079	-2.55678695695205
ZHX3	monocyte	IAV	PC1_zscore	-0.101404608570269	0.010055722538131	-2.14359691503212
ZHX3	monocyte	Tcruzi	PC1_zscore	-0.0925897105802355	0.00677619453408584	-2.30031896835671
ZHX3	B	NI	PC1_zscore	0.00440246599826757	0.436774886612701	0.161335340461846
ZHX3	B	LPS	PC1_zscore	-0.0796542477449658	0.00459240397909022	-2.50129501884819
ZHX3	B	IAV	PC1_zscore	-0.0797890798827232	0.0114976238940148	-2.14361284019997
ZHX3	B	Tcruzi	PC1_zscore	0.0129544893950636	0.338398183687069	0.422523657821463
ZHX3	CD4T	NI	PC1_zscore	0.0406366787795002	0.0268473886274818	1.90927196837062
ZHX3	CD4T	LPS	PC1_zscore	-0.0155554850462809	0.235419890921129	-0.72141840358962
ZHX3	CD4T	IAV	PC1_zscore	-0.0206263100758801	0.175661710834486	-0.931542065525837
ZHX3	CD4T	Tcruzi	PC1_zscore	0.0468238133052203	0.016588856007114	2.09471829862784
CHD6	NK	NI	PC1_zscore	0.0143661621565132	0.156036571429751	0.998150430771781
CHD6	NK	LPS	PC1_zscore	-0.0148660571112529	0.166436078897612	-0.965488135098711
CHD6	NK	IAV	PC1_zscore	-0.0139735314243141	0.18318761936181	-0.900733598741883
CHD6	NK	Tcruzi	PC1_zscore	0.0305756789746029	0.0245766417320875	1.82364427112416
CHD6	CD8T	NI	PC1_zscore	0.0229694758793059	0.0213068915501348	1.99829543189028
CHD6	CD8T	LPS	PC1_zscore	-0.000212563747206939	0.499199111875843	-0.0166232525416777
CHD6	CD8T	IAV	PC1_zscore	0.0071855248616758	0.31121451043812	0.483539112614005
CHD6	CD8T	Tcruzi	PC1_zscore	0.00740847755465399	0.269447452690307	0.611573976311097
CHD6	monocyte	NI	PC1_zscore	0.00362815495274317	0.395288904243783	0.270822417620098
CHD6	monocyte	LPS	PC1_zscore	-0.0248324600587175	0.0508239278621603	-1.59336093684516
CHD6	monocyte	IAV	PC1_zscore	0.015274590526029	0.189142297985862	0.872434491184649
CHD6	monocyte	Tcruzi	PC1_zscore	-0.00940223452129112	0.267759006842344	-0.620944077481206
CHD6	B	NI	PC1_zscore	0.0123887339663547	0.177104744131526	0.917112074410429
CHD6	B	LPS	PC1_zscore	0.00510520282711646	0.357975947319183	0.364418858556662
CHD6	B	IAV	PC1_zscore	0.0124674768469447	0.203078374161215	0.821210840973977
CHD6	B	Tcruzi	PC1_zscore	0.0226661689339994	0.0626012423884095	1.46444309658269
CHD6	CD4T	NI	PC1_zscore	0.0332031460768017	0.000182238017073921	3.74435877392482
CHD6	CD4T	LPS	PC1_zscore	-0.00103607448375644	0.4518778141202	-0.122668185182377
CHD6	CD4T	IAV	PC1_zscore	0.00439010335522035	0.305224960591626	0.508480275389372
CHD6	CD4T	Tcruzi	PC1_zscore	0.0169043711495516	0.0305522750947252	1.83990007062423
SRSF6	NK	NI	PC1_zscore	0.00200151714805744	0.449706717598616	0.122345120212085
SRSF6	NK	LPS	PC1_zscore	0.0105828952993845	0.266117370363429	0.619265119849463
SRSF6	NK	IAV	PC1_zscore	0.027887746799278	0.057046490042094	1.48669357957001
SRSF6	NK	Tcruzi	PC1_zscore	-0.0141343589064609	0.226011666389206	-0.760315131364035
SRSF6	CD8T	NI	PC1_zscore	0.0198720186156662	0.0913246968749214	1.32233055212823
SRSF6	CD8T	LPS	PC1_zscore	0.0201538804927767	0.0976845619352907	1.26799676866814
SRSF6	CD8T	IAV	PC1_zscore	-0.0191174811099849	0.169150210046281	-0.910111299892506
SRSF6	CD8T	Tcruzi	PC1_zscore	0.0153926713930937	0.155818260074852	1.00672470860509
SRSF6	monocyte	NI	PC1_zscore	0.00759639645059561	0.247033266129025	0.690336242101218
SRSF6	monocyte	LPS	PC1_zscore	-0.0128527133116608	0.139986876491377	-1.08438920045906
SRSF6	monocyte	IAV	PC1_zscore	-0.00922133991960879	0.247747571275955	-0.688189714489465
SRSF6	monocyte	Tcruzi	PC1_zscore	0.00572107347656245	0.317620356977027	0.48224597262161
SRSF6	B	NI	PC1_zscore	0.00424317567209874	0.374176947307416	0.325997722481082
SRSF6	B	LPS	PC1_zscore	0.0120311142356271	0.187247313793913	0.888861123107191
SRSF6	B	IAV	PC1_zscore	0.00326698469807079	0.408136096852989	0.233512780206742
SRSF6	B	Tcruzi	PC1_zscore	-0.00357431268311554	0.404141020021073	-0.25972569530756
SRSF6	CD4T	NI	PC1_zscore	0.00499921185528291	0.31929111269764	0.474041543133298
SRSF6	CD4T	LPS	PC1_zscore	0.0289632419154357	0.00817838810083858	2.51551691544021
SRSF6	CD4T	IAV	PC1_zscore	0.0347439842565876	0.00549031318772789	2.87828153763785
SRSF6	CD4T	Tcruzi	PC1_zscore	0.0126312207296957	0.128262794927004	1.13430013606576
L3MBTL1	NK	NI	PC1_zscore	0.00403278204499065	0.460546105851895	0.180241643278062
L3MBTL1	NK	LPS	PC1_zscore	0.0194928114366409	0.270446338033278	0.685130370043389
L3MBTL1	NK	IAV	PC1_zscore	0.0221538570721677	0.241967384355485	0.756781551182367
L3MBTL1	NK	Tcruzi	PC1_zscore	0.00452111559384495	0.453705571530297	0.196727972511689
L3MBTL1	CD8T	NI	PC1_zscore	-0.0103227013902034	0.364461864920119	-0.430210583694042
L3MBTL1	CD8T	LPS	PC1_zscore	0.0106988188821542	0.358351939268853	0.452341064950781
L3MBTL1	CD8T	IAV	PC1_zscore	0.00384124386861844	0.466353495013452	0.163793253414963
L3MBTL1	CD8T	Tcruzi	PC1_zscore	-0.00628967479224324	0.42432912396455	-0.267468604598084
L3MBTL1	monocyte	NI	PC1_zscore	0.00164338733698663	0.499975962243125	0.0792790321639642
L3MBTL1	monocyte	LPS	PC1_zscore	-0.0226137190907354	0.209522268314296	-0.8191032156554
L3MBTL1	monocyte	IAV	PC1_zscore	-0.0325394948202522	0.13972761163869	-0.993039074570849
L3MBTL1	monocyte	Tcruzi	PC1_zscore	-0.0225848043439432	0.206952100099854	-0.846887347048919
L3MBTL1	B	NI	PC1_zscore	0.0053663932329536	0.432822546149337	0.259538488921236
L3MBTL1	B	LPS	PC1_zscore	-0.017254000221582	0.256466696844554	-0.71703723728328
L3MBTL1	B	IAV	PC1_zscore	0.000512887531911511	0.519915201644323	0.0236684362932195
L3MBTL1	B	Tcruzi	PC1_zscore	-0.00331994594287542	0.458932186952143	-0.159285826058504
L3MBTL1	CD4T	NI	PC1_zscore	0.00211943725290427	0.479041951844847	0.121257985091246
L3MBTL1	CD4T	LPS	PC1_zscore	-0.0123147585866988	0.291039365024891	-0.624903257682162
L3MBTL1	CD4T	IAV	PC1_zscore	0.00578461935542437	0.412513955199808	0.299109789016602
L3MBTL1	CD4T	Tcruzi	PC1_zscore	-0.00350739549093739	0.44866646772416	-0.191643563803717
IFT52	NK	NI	PC1_zscore	-0.00812641483472569	0.316825633569953	-0.574769532295357
IFT52	NK	LPS	PC1_zscore	-0.00920831064757466	0.305870637429898	-0.603619350353019
IFT52	NK	IAV	PC1_zscore	-0.00710290760857439	0.348197712517778	-0.480301221790726
IFT52	NK	Tcruzi	PC1_zscore	-0.00581118889946072	0.37407423503882	-0.406980172823077
IFT52	CD8T	NI	PC1_zscore	-0.0106012061068972	0.262404080610087	-0.750318511190888
IFT52	CD8T	LPS	PC1_zscore	-0.00569919326103707	0.374001498216441	-0.416387983059938
IFT52	CD8T	IAV	PC1_zscore	-3.71943822152796e-05	0.52152370981474	-0.00253651673165505
IFT52	CD8T	Tcruzi	PC1_zscore	-0.00518524178617802	0.388220957570266	-0.374951258917182
IFT52	monocyte	NI	PC1_zscore	-0.0136800165880505	0.178578867001965	-1.04610548526982
IFT52	monocyte	LPS	PC1_zscore	-0.0220692142175112	0.0797293533131122	-1.36721483488461
IFT52	monocyte	IAV	PC1_zscore	-0.0192979939923885	0.133958361373796	-1.16519249297561
IFT52	monocyte	Tcruzi	PC1_zscore	-0.0139190918397622	0.187059871563614	-1.00708244928335
IFT52	B	NI	PC1_zscore	-0.00456772470443112	0.398060985873066	-0.349535209773969
IFT52	B	LPS	PC1_zscore	-0.00376972949610092	0.422615152127493	-0.271469572302883
IFT52	B	IAV	PC1_zscore	-0.0120244865622455	0.23942852975601	-0.809931887972727
IFT52	B	Tcruzi	PC1_zscore	-0.00465619082408326	0.39763677642042	-0.345462002817951
IFT52	CD4T	NI	PC1_zscore	0.00397229788672408	0.396995609441958	0.359051708334093
IFT52	CD4T	LPS	PC1_zscore	-0.00608262663385609	0.324026198534213	-0.566768409916098
IFT52	CD4T	IAV	PC1_zscore	0.00627833839080995	0.338969314513233	0.527139399313536
IFT52	CD4T	Tcruzi	PC1_zscore	0.00159604436463685	0.482643804511737	0.143943118585681
OSER1	NK	NI	PC1_zscore	0.00112211366535209	0.466864467334341	0.0700395278095526
OSER1	NK	LPS	PC1_zscore	-0.00275468272312882	0.445567350173774	-0.160228072520275
OSER1	NK	IAV	PC1_zscore	-0.00743590507829699	0.343560003081435	-0.424129012665523
OSER1	NK	Tcruzi	PC1_zscore	0.00709734314968219	0.329450731470696	0.429987434467419
OSER1	CD8T	NI	PC1_zscore	0.0100525923659327	0.228383058214834	0.736861856144111
OSER1	CD8T	LPS	PC1_zscore	0.0163356716381228	0.130719045841259	1.10076779496325
OSER1	CD8T	IAV	PC1_zscore	0.00428678868383364	0.391873268548199	0.260500582575162
OSER1	CD8T	Tcruzi	PC1_zscore	0.0216994806742924	0.063705630172718	1.4786558405434
OSER1	monocyte	NI	PC1_zscore	0.018756607857344	0.0696827008760915	1.43337056848301
OSER1	monocyte	LPS	PC1_zscore	0.0206564416606702	0.0530053909804745	1.57260439917035
OSER1	monocyte	IAV	PC1_zscore	0.0297087230395745	0.0225989079801777	1.86400726139755
OSER1	monocyte	Tcruzi	PC1_zscore	0.0160258798191106	0.11606551290874	1.16935231061525
OSER1	B	NI	PC1_zscore	0.0268304458067617	0.0143163500869399	2.06714735051771
OSER1	B	LPS	PC1_zscore	-0.0142238210020791	0.14615672065974	-1.04322940848817
OSER1	B	IAV	PC1_zscore	-0.0142141203519072	0.16666672534029	-0.9568059981412
OSER1	B	Tcruzi	PC1_zscore	-0.0121744869134792	0.186887980203301	-0.881007961938845
OSER1	CD4T	NI	PC1_zscore	0.0172820943197073	0.0425451731236483	1.69157351199348
OSER1	CD4T	LPS	PC1_zscore	0.00589723536973701	0.285171242390298	0.566009521388238
OSER1	CD4T	IAV	PC1_zscore	0.0155534138281183	0.073056959950542	1.443842880952
OSER1	CD4T	Tcruzi	PC1_zscore	0.0155645735005665	0.0740676895475058	1.42106447926907
TTPAL	NK	NI	PC1_zscore	0.00746127554207659	0.33920589040515	0.463333403388859
TTPAL	NK	LPS	PC1_zscore	0.0129584720430328	0.243593353469862	0.726641571893063
TTPAL	NK	IAV	PC1_zscore	-0.00219221788327212	0.48938377835021	-0.126403576801136
TTPAL	NK	Tcruzi	PC1_zscore	0.00287432136857444	0.439244963693681	0.176813914888022
TTPAL	CD8T	NI	PC1_zscore	2.86123991641827e-05	0.505436037947151	0.00174735123672554
TTPAL	CD8T	LPS	PC1_zscore	0.00382285391174877	0.416281693062235	0.2447128036047
TTPAL	CD8T	IAV	PC1_zscore	0.00436626524619003	0.405084811202964	0.268580292979842
TTPAL	CD8T	Tcruzi	PC1_zscore	0.00452067504090676	0.4030791449628	0.280056694679441
TTPAL	monocyte	NI	PC1_zscore	0.0116755486894527	0.235017142532786	0.77525444224631
TTPAL	monocyte	LPS	PC1_zscore	0.00495333214215274	0.378633897519427	0.3254617712899
TTPAL	monocyte	IAV	PC1_zscore	-0.0017252088175394	0.495839161906232	-0.0952352618426579
TTPAL	monocyte	Tcruzi	PC1_zscore	0.00718797515715048	0.335102682278601	0.474015451629126
TTPAL	B	NI	PC1_zscore	-0.00233122465086213	0.4668340683224	-0.156608417642728
TTPAL	B	LPS	PC1_zscore	0.0131912742306434	0.217300792096356	0.828526864984939
TTPAL	B	IAV	PC1_zscore	0.00698775222015077	0.338682588571298	0.461121121757854
TTPAL	B	Tcruzi	PC1_zscore	0.00423328530799528	0.402867644834424	0.287039453973724
TTPAL	CD4T	NI	PC1_zscore	-0.00239169517004361	0.447785237047971	-0.188641184762591
TTPAL	CD4T	LPS	PC1_zscore	0.0123904462407449	0.191119701885377	0.944965000807552
TTPAL	CD4T	IAV	PC1_zscore	0.0217130279348456	0.0787333123808081	1.49538375346366
TTPAL	CD4T	Tcruzi	PC1_zscore	0.00937682360250129	0.249465231750733	0.740135395506192
SERINC3	NK	NI	PC1_zscore	0.00260382119766901	0.778507225437732	0.361672118690532
SERINC3	NK	LPS	PC1_zscore	-0.000665906251866518	0.837411775689849	-0.111957550865911
SERINC3	NK	IAV	PC1_zscore	-0.00211815567319585	0.791448705187191	-0.310112301194582
SERINC3	NK	Tcruzi	PC1_zscore	0.000478124160166345	0.84609362796041	0.0820468779389541
SERINC3	CD8T	NI	PC1_zscore	-0.000750781813380607	0.828006731893664	-0.157892681462129
SERINC3	CD8T	LPS	PC1_zscore	-0.00131413839518748	0.808710689625512	-0.243388351355516
SERINC3	CD8T	IAV	PC1_zscore	-0.00206567044878937	0.790694523309412	-0.313656697376581
SERINC3	CD8T	Tcruzi	PC1_zscore	-0.00129247357405647	0.807395218151055	-0.247543756544382
SERINC3	monocyte	NI	PC1_zscore	0.00101382667906714	0.812269683258014	0.231347248424376
SERINC3	monocyte	LPS	PC1_zscore	-0.034275912238172	0.00151310516459868	-3.37795666496169
SERINC3	monocyte	IAV	PC1_zscore	-0.00402117280503234	0.738783602543484	-0.493288979236465
SERINC3	monocyte	Tcruzi	PC1_zscore	-0.00337067421497442	0.743671390876277	-0.478128308148258
SERINC3	B	NI	PC1_zscore	-0.00168326358808344	0.798700911024635	-0.281667191488717
SERINC3	B	LPS	PC1_zscore	-0.00371124789409562	0.752362963726449	-0.445714838218885
SERINC3	B	IAV	PC1_zscore	-0.00208586549629644	0.790734955251464	-0.31207728247893
SERINC3	B	Tcruzi	PC1_zscore	0.00052560100637162	0.843899030216242	0.0932252408730373
SERINC3	CD4T	NI	PC1_zscore	-0.00102233427947372	0.797576440488883	-0.288245044874531
SERINC3	CD4T	LPS	PC1_zscore	4.9456632195859e-05	0.859188780730285	0.0155138691092152
SERINC3	CD4T	IAV	PC1_zscore	0.000880558788753524	0.807681309154953	0.248557609261657
SERINC3	CD4T	Tcruzi	PC1_zscore	0.000606825309045449	0.824569326810461	0.175286170134745
ADA	NK	NI	PC1_zscore	0.0913556025089449	0.000240070269921154	3.26615956092752
ADA	NK	LPS	PC1_zscore	0.0254787881956476	0.169155477645404	0.954623524462765
ADA	NK	IAV	PC1_zscore	0.0145260223832937	0.294970871193755	0.539338550701182
ADA	NK	Tcruzi	PC1_zscore	0.0687289191095919	0.00620829098671627	2.36269591359612
ADA	CD8T	NI	PC1_zscore	0.00397554421965409	0.425374319408044	0.190117355831778
ADA	CD8T	LPS	PC1_zscore	-0.015075814148522	0.270012203240343	-0.615720927488838
ADA	CD8T	IAV	PC1_zscore	-0.0216433145092891	0.229211912395375	-0.741234242061107
ADA	CD8T	Tcruzi	PC1_zscore	-0.020199613533044	0.182817582989303	-0.902549427798897
ADA	monocyte	NI	PC1_zscore	-0.0436141187920894	0.0465266230946617	-1.63678433662863
ADA	monocyte	LPS	PC1_zscore	-0.0016468450451019	0.470787386058456	-0.0690874177028747
ADA	monocyte	IAV	PC1_zscore	0.0115741306501944	0.340405743375443	0.416456502868311
ADA	monocyte	Tcruzi	PC1_zscore	-0.00894736636048976	0.376903707519168	-0.311574075120318
ADA	B	NI	PC1_zscore	-0.0384305516608789	0.0436800780808628	-1.67508823015347
ADA	B	LPS	PC1_zscore	-0.0470784888898186	0.0188674366013312	-2.04166875142594
ADA	B	IAV	PC1_zscore	-0.057426235550131	0.0110277843215095	-2.19795797805354
ADA	B	Tcruzi	PC1_zscore	-0.0375613941941779	0.062791074574422	-1.50665802364066
ADA	CD4T	NI	PC1_zscore	-0.0176313934454109	0.172472563769052	-0.941697568521979
ADA	CD4T	LPS	PC1_zscore	-0.0323035525863071	0.0472242515045384	-1.66334634670254
ADA	CD4T	IAV	PC1_zscore	-0.0595805118940459	0.00147859869689571	-2.90606830217748
ADA	CD4T	Tcruzi	PC1_zscore	-0.0301897110021637	0.0695207411909052	-1.46534010760099
YWHAB	NK	NI	PC1_zscore	-0.0143510991215643	0.0077434398567986	-2.21182245044138
YWHAB	NK	LPS	PC1_zscore	-0.011672020078226	0.0313787406072139	-1.97359348413876
YWHAB	NK	IAV	PC1_zscore	-0.00867060530642249	0.105708445770055	-1.3631297043195
YWHAB	NK	Tcruzi	PC1_zscore	-0.0183631788771126	0.000813080236132913	-2.11064822636723
YWHAB	CD8T	NI	PC1_zscore	-0.00871601226913066	0.0796075885183702	-1.58000069166584
YWHAB	CD8T	LPS	PC1_zscore	-0.0102988055858881	0.0466708672373383	-1.86471596799533
YWHAB	CD8T	IAV	PC1_zscore	-0.0142270826210002	0.0104401675810099	-2.13544381848662
YWHAB	CD8T	Tcruzi	PC1_zscore	-0.012874589646358	0.0107276738136984	-2.34009390174734
YWHAB	monocyte	NI	PC1_zscore	-0.0129672736752539	0.0060826186589279	-2.54488843356701
YWHAB	monocyte	LPS	PC1_zscore	-0.00948833045652801	0.0534058789481359	-1.83150796523302
YWHAB	monocyte	IAV	PC1_zscore	-0.00321470643152958	0.374518648147957	-0.372485241676132
YWHAB	monocyte	Tcruzi	PC1_zscore	-0.00817106033548949	0.102860388444266	-1.41221077869731
YWHAB	B	NI	PC1_zscore	-0.0123651799093077	0.0168391103304324	-2.20705321467125
YWHAB	B	LPS	PC1_zscore	-0.0166081716221364	0.000963292350329548	-2.33792667210506
YWHAB	B	IAV	PC1_zscore	-0.0090494717445807	0.0887703376200908	-1.4856040208848
YWHAB	B	Tcruzi	PC1_zscore	-0.014557574661031	0.00546481781848918	-2.28363965246113
YWHAB	CD4T	NI	PC1_zscore	-0.00906848418302526	0.0512070131141458	-1.85445866895503
YWHAB	CD4T	LPS	PC1_zscore	-0.0136109432484295	0.00173312226281808	-2.78820583310183
YWHAB	CD4T	IAV	PC1_zscore	-0.00681658518888046	0.148761633154899	-1.15410080554476
YWHAB	CD4T	Tcruzi	PC1_zscore	-0.0120940641982894	0.00794599723318168	-2.5672958695829
PABPC1L	NK	NI	PC1_zscore	0.00568568038903541	0.423959104611064	0.242248100309138
PABPC1L	NK	LPS	PC1_zscore	-0.000908987601750848	0.484395813627789	-0.0372714417610986
PABPC1L	NK	IAV	PC1_zscore	-0.00569688433267544	0.410679601193865	-0.237700664868065
PABPC1L	NK	Tcruzi	PC1_zscore	0.0117666728448598	0.34860057273614	0.454854039611679
PABPC1L	CD8T	NI	PC1_zscore	0.00551903534349804	0.427372651008108	0.2367488278385
PABPC1L	CD8T	LPS	PC1_zscore	-0.000632448506426	0.490965739308954	-0.0279801269975157
PABPC1L	CD8T	IAV	PC1_zscore	0.00660510975466245	0.415808223651191	0.271609075794938
PABPC1L	CD8T	Tcruzi	PC1_zscore	0.0048243862189209	0.43902227792282	0.205182364168081
PABPC1L	monocyte	NI	PC1_zscore	-0.00387419680042527	0.434249820862694	-0.186577232442534
PABPC1L	monocyte	LPS	PC1_zscore	0.00962224488654685	0.357145432510373	0.417312399440083
PABPC1L	monocyte	IAV	PC1_zscore	-0.0089119278445071	0.351269122299305	-0.385230169628367
PABPC1L	monocyte	Tcruzi	PC1_zscore	0.00674977064547138	0.412585982348241	0.290811381558549
PABPC1L	B	NI	PC1_zscore	-0.0203073882843126	0.1807706056038	-0.891693698077779
PABPC1L	B	LPS	PC1_zscore	-0.0315095352785845	0.0979199567929925	-1.18788650218489
PABPC1L	B	IAV	PC1_zscore	-0.0507649792371652	0.0424941365641814	-1.38749070863984
PABPC1L	B	Tcruzi	PC1_zscore	-0.0233078718214536	0.155049750546324	-0.965690878236324
PABPC1L	CD4T	NI	PC1_zscore	-0.0065122754974643	0.351933257413172	-0.400213296259682
PABPC1L	CD4T	LPS	PC1_zscore	-0.0171720434566128	0.170283706165001	-0.96664055437487
PABPC1L	CD4T	IAV	PC1_zscore	-0.00598935595669228	0.375701852905235	-0.349015470684888
PABPC1L	CD4T	Tcruzi	PC1_zscore	0.00219562398968763	0.464008541039158	0.127788184095617
TOMM34	NK	NI	PC1_zscore	0.00812135803723339	0.336088429444656	0.461134311784812
TOMM34	NK	LPS	PC1_zscore	0.0217588772409115	0.133114941504349	1.11935603358423
TOMM34	NK	IAV	PC1_zscore	0.0170648503861532	0.183627070930855	0.95764683448643
TOMM34	NK	Tcruzi	PC1_zscore	0.0222982292573914	0.124850799706221	1.13539200073824
TOMM34	CD8T	NI	PC1_zscore	0.014169758272003	0.218444843033929	0.859223802702085
TOMM34	CD8T	LPS	PC1_zscore	0.0186495178934463	0.151213282079377	1.10175727971608
TOMM34	CD8T	IAV	PC1_zscore	0.02871591439252	0.0709200772942161	1.11359968884695
TOMM34	CD8T	Tcruzi	PC1_zscore	0.0178899559979774	0.165678177949562	1.05188767673281
TOMM34	monocyte	NI	PC1_zscore	0.00937746387261694	0.306594955779436	0.590320211792865
TOMM34	monocyte	LPS	PC1_zscore	0.0132826979049906	0.218860558178669	0.85754539070913
TOMM34	monocyte	IAV	PC1_zscore	0.0112424906311461	0.276441676124579	0.645233058988213
TOMM34	monocyte	Tcruzi	PC1_zscore	0.00712161538870475	0.361327509289409	0.42160254377463
TOMM34	B	NI	PC1_zscore	0.00693555276508296	0.365010167585267	0.417146138772086
TOMM34	B	LPS	PC1_zscore	0.00756242621633919	0.347710801873348	0.445749883061712
TOMM34	B	IAV	PC1_zscore	0.00598163808402942	0.383994479518191	0.337172994721704
TOMM34	B	Tcruzi	PC1_zscore	0.00979842291304753	0.297703470043148	0.609476601553021
TOMM34	CD4T	NI	PC1_zscore	0.0174350550086316	0.129142784819131	1.26738920512697
TOMM34	CD4T	LPS	PC1_zscore	0.0163346463469399	0.148028562371393	1.18679473053808
TOMM34	CD4T	IAV	PC1_zscore	0.0160396533921575	0.155898531427876	1.14555102524376
TOMM34	CD4T	Tcruzi	PC1_zscore	0.0140658690727086	0.187008192329891	1.0141068637566
STK4	NK	NI	PC1_zscore	-0.00710682330102053	0.212379596789917	-0.797274594087777
STK4	NK	LPS	PC1_zscore	-0.0105826587009128	0.124061759308027	-1.15470385368716
STK4	NK	IAV	PC1_zscore	-0.0262500876210167	0.00255218726975159	-2.7862989581316
STK4	NK	Tcruzi	PC1_zscore	-0.0140444248274568	0.0744183378035902	-1.44103734656087
STK4	CD8T	NI	PC1_zscore	-0.0279809244777189	3.76588343863338e-05	-3.94956670504155
STK4	CD8T	LPS	PC1_zscore	-0.0413373297813634	9.81561230073424e-08	-5.15262034448796
STK4	CD8T	IAV	PC1_zscore	-0.0230564180043321	0.00780296429714855	-2.41170838218326
STK4	CD8T	Tcruzi	PC1_zscore	-0.0346977353861963	2.13805586390947e-06	-4.5759587909698
STK4	monocyte	NI	PC1_zscore	0.0223160751102057	0.0276432684423732	1.89082149671377
STK4	monocyte	LPS	PC1_zscore	0.0106278053164512	0.189836527116677	0.87714802439402
STK4	monocyte	IAV	PC1_zscore	0.0266609245646758	0.026643278960659	1.89906524317549
STK4	monocyte	Tcruzi	PC1_zscore	0.008584403721619	0.244262825223747	0.690783249504532
STK4	B	NI	PC1_zscore	0.007902975313391	0.187044833294323	0.888864644200109
STK4	B	LPS	PC1_zscore	0.0173551918404203	0.0257697327413042	1.93443796787573
STK4	B	IAV	PC1_zscore	0.0121920404234502	0.100780717962932	1.27313426527357
STK4	B	Tcruzi	PC1_zscore	-0.00204743158741241	0.413686288001455	-0.216970976671047
STK4	CD4T	NI	PC1_zscore	-0.0272204923690423	2.57100932710141e-06	-4.53164010464222
STK4	CD4T	LPS	PC1_zscore	-0.0525657857430254	0	-8.3896340263503
STK4	CD4T	IAV	PC1_zscore	-0.0421134928699687	7.75235431405008e-12	-6.65804191941906
STK4	CD4T	Tcruzi	PC1_zscore	-0.0304589225357473	5.62068640297397e-07	-4.83435200747103
SYS1	NK	NI	PC1_zscore	-0.0183375865488003	0.126250098602465	-1.08848849511768
SYS1	NK	LPS	PC1_zscore	-0.0174343069907836	0.144278354437392	-1.01409655185604
SYS1	NK	IAV	PC1_zscore	-0.0174498022292606	0.142356613990162	-1.0218602989936
SYS1	NK	Tcruzi	PC1_zscore	-0.0150128407224593	0.172775952038039	-0.91376237081293
SYS1	CD8T	NI	PC1_zscore	-0.0139549312697949	0.183387439891021	-0.893219438366689
SYS1	CD8T	LPS	PC1_zscore	-0.022337742690129	0.0745117868750036	-1.34165181638271
SYS1	CD8T	IAV	PC1_zscore	-0.0117324764260813	0.22864051224329	-0.715914055718862
SYS1	CD8T	Tcruzi	PC1_zscore	-0.0114621004942093	0.232721672173347	-0.717274372727083
SYS1	monocyte	NI	PC1_zscore	-0.0181450534272476	0.0844634565236616	-1.36482597424755
SYS1	monocyte	LPS	PC1_zscore	-0.00736006432202119	0.302880253937733	-0.514160737295743
SYS1	monocyte	IAV	PC1_zscore	-0.00109751555088863	0.463927468307807	-0.0637496763282109
SYS1	monocyte	Tcruzi	PC1_zscore	0.00039673491990612	0.491517739403005	0.0245974274815327
SYS1	B	NI	PC1_zscore	-0.00623722295744065	0.342370494235846	-0.403685635232551
SYS1	B	LPS	PC1_zscore	-0.020750272624255	0.0907455517939133	-1.26312706833985
SYS1	B	IAV	PC1_zscore	-0.0149568779066298	0.16692490848025	-0.943480373430841
SYS1	B	Tcruzi	PC1_zscore	-0.00587846794984748	0.350224855110715	-0.37112839471153
SYS1	CD4T	NI	PC1_zscore	-0.0100183883248248	0.200768951644461	-0.862096802722591
SYS1	CD4T	LPS	PC1_zscore	-0.0288254077876672	0.0123154672187917	-2.13480929041892
SYS1	CD4T	IAV	PC1_zscore	-0.0200626954850802	0.0493491125860706	-1.62988367786805
SYS1	CD4T	Tcruzi	PC1_zscore	-0.0103700766640528	0.200224747390162	-0.862235445831151
DBNDD2	NK	NI	PC1_zscore	0.0574565875948572	0.0603975322363107	1.468285902353
DBNDD2	NK	LPS	PC1_zscore	0.00995701544746335	0.402786719481768	0.257718176941416
DBNDD2	NK	IAV	PC1_zscore	0.00452086977409793	0.455304373892815	0.118694406297361
DBNDD2	NK	Tcruzi	PC1_zscore	0.0108186466583429	0.387406149512664	0.292746057713673
DBNDD2	CD8T	NI	PC1_zscore	0.0528952690674348	0.061709275695602	1.50080639956319
DBNDD2	CD8T	LPS	PC1_zscore	0.0376433316690765	0.148225568988326	1.02776579960734
DBNDD2	CD8T	IAV	PC1_zscore	0.0330511973840977	0.199616298873685	0.836660352089289
DBNDD2	CD8T	Tcruzi	PC1_zscore	0.0292216819784447	0.198880942265927	0.842593378917423
DBNDD2	monocyte	NI	PC1_zscore	0.0200310958860099	0.224745744770889	0.758449993143854
DBNDD2	monocyte	LPS	PC1_zscore	-0.0474344963841594	0.0737791901862073	-1.41541057534978
DBNDD2	monocyte	IAV	PC1_zscore	-0.000132928339006124	0.494315694495405	-0.00372972454840403
DBNDD2	monocyte	Tcruzi	PC1_zscore	-0.0152942730092424	0.294849742675118	-0.533554632412125
DBNDD2	B	NI	PC1_zscore	-0.0259472709854145	0.223623113302796	-0.750311800819503
DBNDD2	B	LPS	PC1_zscore	-0.0707019285930968	0.0266843510856647	-1.81033831338697
DBNDD2	B	IAV	PC1_zscore	-0.0446540041555962	0.102999590085379	-1.22443642836442
DBNDD2	B	Tcruzi	PC1_zscore	-0.0102051800486106	0.382947497762666	-0.292127565162622
DBNDD2	CD4T	NI	PC1_zscore	-0.0192833069828489	0.184014060505335	-0.895952647175828
DBNDD2	CD4T	LPS	PC1_zscore	-0.0961012462492314	0.000121461581497506	-3.54875316073343
DBNDD2	CD4T	IAV	PC1_zscore	-0.0725276575829827	0.00270964883332059	-2.64791992650425
DBNDD2	CD4T	Tcruzi	PC1_zscore	-0.00900065295586196	0.340716086530508	-0.410274397163759
PIGT	NK	NI	PC1_zscore	-0.0138137701041405	0.112018742357094	-1.27459458943807
PIGT	NK	LPS	PC1_zscore	-0.00828647678661447	0.235880350086159	-0.699748442582379
PIGT	NK	IAV	PC1_zscore	-0.0088533525658543	0.223366533091583	-0.762491075593918
PIGT	NK	Tcruzi	PC1_zscore	-0.010363104914549	0.182689202888957	-0.948028543441441
PIGT	CD8T	NI	PC1_zscore	-0.0139822969428919	0.100187681964591	-1.38010839663498
PIGT	CD8T	LPS	PC1_zscore	-0.0117212869623014	0.145468376777249	-1.13926477761002
PIGT	CD8T	IAV	PC1_zscore	-0.0106786854059093	0.178655996129506	-0.956030170894918
PIGT	CD8T	Tcruzi	PC1_zscore	-0.0114794766619685	0.150404789761033	-1.11680873133435
PIGT	monocyte	NI	PC1_zscore	-0.0106230332657972	0.143917610674079	-1.20113761246795
PIGT	monocyte	LPS	PC1_zscore	-0.015919758073162	0.0467815475789073	-1.69136734565288
PIGT	monocyte	IAV	PC1_zscore	-0.0146715724660511	0.0776527585086748	-1.51038533533351
PIGT	monocyte	Tcruzi	PC1_zscore	-0.01360927171278	0.0884545816789479	-1.50171620215652
PIGT	B	NI	PC1_zscore	-0.00861089331963181	0.223421566958943	-0.813981909594211
PIGT	B	LPS	PC1_zscore	-0.0146450914846114	0.0891146488829493	-1.42871995646745
PIGT	B	IAV	PC1_zscore	-0.01490149809231	0.0889673509616193	-1.40711373678771
PIGT	B	Tcruzi	PC1_zscore	-0.0129843306720237	0.114424737197112	-1.29968197956003
PIGT	CD4T	NI	PC1_zscore	-0.00486717658207775	0.356296403315996	-0.436040314005039
PIGT	CD4T	LPS	PC1_zscore	-0.01155420678458	0.110658198592053	-1.40534282068892
PIGT	CD4T	IAV	PC1_zscore	-0.00952794727775269	0.170218357112801	-1.08135839231521
PIGT	CD4T	Tcruzi	PC1_zscore	-0.00955085385269391	0.173040952295014	-1.06835411672998
DNTTIP1	NK	NI	PC1_zscore	0.00054230981079936	0.494329923813443	0.0317995569165584
DNTTIP1	NK	LPS	PC1_zscore	-0.0111641128740031	0.274694335093094	-0.60294414173507
DNTTIP1	NK	IAV	PC1_zscore	-0.00963778694622166	0.300673184893421	-0.527461933391116
DNTTIP1	NK	Tcruzi	PC1_zscore	0.0079967142075829	0.335205051763733	0.44531042528957
DNTTIP1	CD8T	NI	PC1_zscore	-0.015958893182541	0.157941185882453	-1.00597159466946
DNTTIP1	CD8T	LPS	PC1_zscore	0.00331466208731132	0.421053622920946	0.20553052396905
DNTTIP1	CD8T	IAV	PC1_zscore	0.00384509471598992	0.416377103620329	0.217988508102523
DNTTIP1	CD8T	Tcruzi	PC1_zscore	-0.0172421795619714	0.143752618792849	-1.06118975916889
DNTTIP1	monocyte	NI	PC1_zscore	-0.0311289238263623	0.00988767873952223	-2.42173541330149
DNTTIP1	monocyte	LPS	PC1_zscore	-0.0442994193383514	0.000362683993842206	-3.10260893433737
DNTTIP1	monocyte	IAV	PC1_zscore	-0.01956378765697	0.0923129493316031	-1.32062475358822
DNTTIP1	monocyte	Tcruzi	PC1_zscore	-0.0375533603839391	0.00746202581561028	-2.59020152051967
DNTTIP1	B	NI	PC1_zscore	0.00906380029512146	0.276574634339818	0.602739084173924
DNTTIP1	B	LPS	PC1_zscore	-0.0135273855950471	0.197622773659502	-0.849082916223052
DNTTIP1	B	IAV	PC1_zscore	-0.00308432505072594	0.425144682624188	-0.188514887676557
DNTTIP1	B	Tcruzi	PC1_zscore	-0.00457035181892298	0.383807031322345	-0.296230289537376
DNTTIP1	CD4T	NI	PC1_zscore	0.00218641828013538	0.420920566192169	0.204701578109271
DNTTIP1	CD4T	LPS	PC1_zscore	0.00577637191661168	0.306567433473623	0.516073900809395
DNTTIP1	CD4T	IAV	PC1_zscore	0.00285571938218811	0.40552656044518	0.252864182202095
DNTTIP1	CD4T	Tcruzi	PC1_zscore	0.000680357480315553	0.479429715480222	0.0611123111280707
ACOT8	NK	NI	PC1_zscore	0.00527687701591368	0.385256309487744	0.329341590546882
ACOT8	NK	LPS	PC1_zscore	0.00532645229313875	0.397638739164174	0.303997549739438
ACOT8	NK	IAV	PC1_zscore	-0.0166517209168724	0.170397806760485	-0.933398680719668
ACOT8	NK	Tcruzi	PC1_zscore	0.000778868956896677	0.495296650138939	0.0481231769097709
ACOT8	CD8T	NI	PC1_zscore	-0.0173840696253942	0.119031065320449	-1.17768710548014
ACOT8	CD8T	LPS	PC1_zscore	-0.0168143939641724	0.138549114122961	-1.07006166342241
ACOT8	CD8T	IAV	PC1_zscore	-0.0194242918295142	0.125759521363084	-1.0966746142908
ACOT8	CD8T	Tcruzi	PC1_zscore	-0.0276156163501629	0.043063728015564	-1.65055569834541
ACOT8	monocyte	NI	PC1_zscore	-0.0100725181178564	0.211450218843039	-0.815738922507616
ACOT8	monocyte	LPS	PC1_zscore	0.00938450014154831	0.256115800355175	0.671412872741514
ACOT8	monocyte	IAV	PC1_zscore	0.000122113670498264	0.503105245813914	0.00814783390038573
ACOT8	monocyte	Tcruzi	PC1_zscore	-0.0100417056333948	0.234410333465182	-0.737833403924465
ACOT8	B	NI	PC1_zscore	0.00275480955773127	0.435493793961059	0.189889552302613
ACOT8	B	LPS	PC1_zscore	-0.0058367643072642	0.356229748733266	-0.376846233593758
ACOT8	B	IAV	PC1_zscore	-0.00211646124300661	0.447436639321605	-0.135354413712449
ACOT8	B	Tcruzi	PC1_zscore	-0.0095286080009794	0.269732505364112	-0.619776791682157
ACOT8	CD4T	NI	PC1_zscore	0.00983552234576904	0.181610466024511	0.927081355206469
ACOT8	CD4T	LPS	PC1_zscore	-0.0176224232798026	0.0619055144824707	-1.5516670436525
ACOT8	CD4T	IAV	PC1_zscore	-0.00374629406081879	0.370976817019083	-0.345030756948714
ACOT8	CD4T	Tcruzi	PC1_zscore	-0.000791188345282662	0.472408779277975	-0.0741633817405086
ZSWIM3	NK	NI	PC1_zscore	0.0174958233186538	0.295896536367899	0.540363446890052
ZSWIM3	NK	LPS	PC1_zscore	-0.0162665216736597	0.32051244574825	-0.47228465322742
ZSWIM3	NK	IAV	PC1_zscore	0.0243103133635556	0.237495198891323	0.710243189894445
ZSWIM3	NK	Tcruzi	PC1_zscore	0.0136161848618433	0.344938430378976	0.407585891665877
ZSWIM3	CD8T	NI	PC1_zscore	-0.0275371273605797	0.183609223939434	-0.892984396375188
ZSWIM3	CD8T	LPS	PC1_zscore	0.0126162730001109	0.342906779021663	0.404055265219075
ZSWIM3	CD8T	IAV	PC1_zscore	0.0366834489876227	0.142785634758287	1.03498286879976
ZSWIM3	CD8T	Tcruzi	PC1_zscore	-0.0069422667842572	0.411873857433078	-0.221938174035206
ZSWIM3	monocyte	NI	PC1_zscore	-0.0458115940490354	0.0463040651771521	-1.59488521673704
ZSWIM3	monocyte	LPS	PC1_zscore	-0.0138336471259445	0.304457819142447	-0.50877583618264
ZSWIM3	monocyte	IAV	PC1_zscore	-0.00122561986901333	0.487406238974641	-0.0392814545936667
ZSWIM3	monocyte	Tcruzi	PC1_zscore	-0.022940733957465	0.216858761644807	-0.774387042747222
ZSWIM3	B	NI	PC1_zscore	-0.0424590856945591	0.0874050832179594	-1.28031144824152
ZSWIM3	B	LPS	PC1_zscore	-0.0305985202118059	0.178474831766875	-0.906215262121348
ZSWIM3	B	IAV	PC1_zscore	0.00418735930876587	0.447094067776705	0.132113600339557
ZSWIM3	B	Tcruzi	PC1_zscore	0.0397725230173544	0.112762879557049	1.15382406140058
ZSWIM3	CD4T	NI	PC1_zscore	0.0203706158635556	0.184792800532779	0.893237612394968
ZSWIM3	CD4T	LPS	PC1_zscore	0.034917117625458	0.0680569009739142	1.46037026002158
ZSWIM3	CD4T	IAV	PC1_zscore	-0.0487037366020019	0.0187954385959446	-2.00120069718525
ZSWIM3	CD4T	Tcruzi	PC1_zscore	0.0190544816198614	0.209433517814637	0.804754177602508
CTSA	NK	NI	PC1_zscore	-0.00567369321865085	0.359739832271692	-0.356569097381155
CTSA	NK	LPS	PC1_zscore	-0.00767205581638647	0.330932089890617	-0.438876831941723
CTSA	NK	IAV	PC1_zscore	-0.0251218185547754	0.0800961528005832	-1.34372032197006
CTSA	NK	Tcruzi	PC1_zscore	-0.00573646804119754	0.363538326956842	-0.347966149242414
CTSA	CD8T	NI	PC1_zscore	-0.00316689167991504	0.411577890525824	-0.224626459885309
CTSA	CD8T	LPS	PC1_zscore	-0.00192959023409748	0.453126930034695	-0.123789114556605
CTSA	CD8T	IAV	PC1_zscore	0.0118823801002563	0.252402289425157	0.661205023198881
CTSA	CD8T	Tcruzi	PC1_zscore	-0.0100291177865084	0.244712638094568	-0.692099653066867
CTSA	monocyte	NI	PC1_zscore	-0.0378850122698599	0.00211976533024893	-2.6541739460998
CTSA	monocyte	LPS	PC1_zscore	-0.0161359028877148	0.124863798675249	-1.13898766660981
CTSA	monocyte	IAV	PC1_zscore	-0.0250317023640524	0.0485701575148167	-1.60878670905931
CTSA	monocyte	Tcruzi	PC1_zscore	-0.0316094216743209	0.0116405347676338	-2.15900314748829
CTSA	B	NI	PC1_zscore	0.00810479644544372	0.310090547581263	0.493321668236269
CTSA	B	LPS	PC1_zscore	-0.0287526751507109	0.0534440988256517	-1.51922080078441
CTSA	B	IAV	PC1_zscore	-0.0184706116948269	0.158283933747638	-0.973565243766006
CTSA	B	Tcruzi	PC1_zscore	0.00143486225921073	0.470297729479401	0.08571404599133
CTSA	CD4T	NI	PC1_zscore	0.0266116596766665	0.0152899909583136	2.07625754817787
CTSA	CD4T	LPS	PC1_zscore	0.0104937302608446	0.194040439053888	0.860738625148524
CTSA	CD4T	IAV	PC1_zscore	-0.000366338726603731	0.488040334727054	-0.0291113815594402
CTSA	CD4T	Tcruzi	PC1_zscore	0.0113935000753587	0.177475368688058	0.920461582629706
PCIF1	NK	NI	PC1_zscore	0.00855140792379116	0.24001284458794	0.725189333189315
PCIF1	NK	LPS	PC1_zscore	-6.27205402762919e-05	0.491195772977867	-0.0048984080351846
PCIF1	NK	IAV	PC1_zscore	0.0032759178109188	0.392262396199029	0.266055007476256
PCIF1	NK	Tcruzi	PC1_zscore	0.00693477588498529	0.283748513733013	0.583577317136555
PCIF1	CD8T	NI	PC1_zscore	0.0114516466985341	0.154125063862411	1.05276801402618
PCIF1	CD8T	LPS	PC1_zscore	0.00295879623303673	0.397113481181605	0.265563431148911
PCIF1	CD8T	IAV	PC1_zscore	0.00968975725250966	0.219107902935914	0.781149964533486
PCIF1	CD8T	Tcruzi	PC1_zscore	0.00593635631380457	0.298357827000287	0.54950376985182
PCIF1	monocyte	NI	PC1_zscore	0.0101117687978951	0.151576776219186	1.07381414521166
PCIF1	monocyte	LPS	PC1_zscore	0.0137485270211641	0.0899683218394996	1.33416381983975
PCIF1	monocyte	IAV	PC1_zscore	0.0124394610597967	0.136637812228058	1.10813767200848
PCIF1	monocyte	Tcruzi	PC1_zscore	0.0145359300944082	0.0893916232485014	1.37141600460619
PCIF1	B	NI	PC1_zscore	0.00639826930828337	0.285036298191391	0.587946526621995
PCIF1	B	LPS	PC1_zscore	0.00375359692115168	0.372044955625547	0.325195531161303
PCIF1	B	IAV	PC1_zscore	-0.00281457301765828	0.446297577125268	-0.223109643640346
PCIF1	B	Tcruzi	PC1_zscore	0.00792378460925135	0.246953952973319	0.705936950299476
PCIF1	CD4T	NI	PC1_zscore	0.00255703467821645	0.389726453916904	0.316369990795652
PCIF1	CD4T	LPS	PC1_zscore	0.00644745923734556	0.223824835135333	0.811059159742595
PCIF1	CD4T	IAV	PC1_zscore	0.0120926275314711	0.0839195793624365	1.46608373043498
PCIF1	CD4T	Tcruzi	PC1_zscore	-0.00770285873374553	0.226680721255125	-0.761298064795638
ZNF335	NK	NI	PC1_zscore	-0.0431772831601498	0.0314894626795872	-1.83257615672782
ZNF335	NK	LPS	PC1_zscore	-0.115994204757801	2.84985682208472e-06	-4.10062868289292
ZNF335	NK	IAV	PC1_zscore	-0.112624766772697	1.06300732179987e-05	-3.79437472925249
ZNF335	NK	Tcruzi	PC1_zscore	-0.059597532021481	0.00798105854509878	-2.33631639056002
ZNF335	CD8T	NI	PC1_zscore	-0.0634695435298179	0.000176649363699988	-3.52296167905283
ZNF335	CD8T	LPS	PC1_zscore	-0.0808041141362747	4.15955577777183e-05	-3.78519676933086
ZNF335	CD8T	IAV	PC1_zscore	-0.0378528940109397	0.0595744110944165	-1.5502002956033
ZNF335	CD8T	Tcruzi	PC1_zscore	-0.0620571762360003	0.000516217616726045	-3.22626321314197
ZNF335	monocyte	NI	PC1_zscore	-0.0105849900652379	0.268342467904084	-0.616774636347463
ZNF335	monocyte	LPS	PC1_zscore	0.00210739513983952	0.453195726968955	0.117572797669846
ZNF335	monocyte	IAV	PC1_zscore	0.000624933235827	0.487640781992648	0.0278121804295272
ZNF335	monocyte	Tcruzi	PC1_zscore	0.0312469127184211	0.0502452707828936	1.62773764232823
ZNF335	B	NI	PC1_zscore	-0.0342487699970914	0.0561983777981969	-1.56232224334444
ZNF335	B	LPS	PC1_zscore	-0.0634143073846156	0.00288959891282481	-2.64371998803577
ZNF335	B	IAV	PC1_zscore	0.000981122653193902	0.486238626657461	0.0396667909096408
ZNF335	B	Tcruzi	PC1_zscore	-0.00116572342650368	0.477374813662613	-0.0510447739929719
ZNF335	CD4T	NI	PC1_zscore	-0.0251374806963482	0.0196514605384197	-2.05669534492451
ZNF335	CD4T	LPS	PC1_zscore	-0.0337463316682859	0.00371808250116235	-2.6627463207458
ZNF335	CD4T	IAV	PC1_zscore	-0.0502379047897803	5.93860906412669e-05	-3.80972325868975
ZNF335	CD4T	Tcruzi	PC1_zscore	-0.0279936314677414	0.0150105341354041	-2.16196814007216
MMP9	NK	NI	PC1_zscore	-0.0234556449556352	0.242464827159497	-0.699334563841732
MMP9	NK	LPS	PC1_zscore	-0.00691439211809162	0.429280538352163	-0.196054804525548
MMP9	NK	IAV	PC1_zscore	0.010975303621285	0.371314089368929	0.32116569418394
MMP9	NK	Tcruzi	PC1_zscore	0.018442342848751	0.288055923670039	0.552608769221116
MMP9	CD8T	NI	PC1_zscore	-0.00847592499083799	0.377895867634516	-0.309126985348855
MMP9	CD8T	LPS	PC1_zscore	0.0127842021005529	0.344834122613203	0.404862299290933
MMP9	CD8T	IAV	PC1_zscore	0.0501603246477875	0.0750885510269408	1.36561730933739
MMP9	CD8T	Tcruzi	PC1_zscore	-0.0186961642209796	0.265780056985	-0.621280902560139
MMP9	monocyte	NI	PC1_zscore	0.0688262874609402	0.00380504664037472	2.48429110337069
MMP9	monocyte	LPS	PC1_zscore	0.0834284083719139	0.00123755004733689	2.80440018468143
MMP9	monocyte	IAV	PC1_zscore	0.0970512246025452	0.000440000813159913	3.05385237385987
MMP9	monocyte	Tcruzi	PC1_zscore	0.0892989544476706	0.000726968507681321	2.88665384490355
MMP9	B	NI	PC1_zscore	-0.000722290068372618	0.492639571245818	-0.0240542672327203
MMP9	B	LPS	PC1_zscore	0.0349969185479306	0.145409368549485	1.03286625022398
MMP9	B	IAV	PC1_zscore	0.00381259983290676	0.447004068218301	0.115705903980473
MMP9	B	Tcruzi	PC1_zscore	0.014892888570711	0.317408006029838	0.463525355741075
MMP9	CD4T	NI	PC1_zscore	0.00499848304373964	0.403676970053999	0.24447922288141
MMP9	CD4T	LPS	PC1_zscore	0.0123668983605477	0.298586299909616	0.524159397388897
MMP9	CD4T	IAV	PC1_zscore	0.021173330583911	0.176046811128836	0.926397870024702
MMP9	CD4T	Tcruzi	PC1_zscore	-0.00752691128462708	0.369077710515632	-0.328875698158314
NCOA5	NK	NI	PC1_zscore	-0.00490961795647545	0.46203629271946	-0.377857515494595
NCOA5	NK	LPS	PC1_zscore	0.00484648163451109	0.373768973091582	0.441943984574016
NCOA5	NK	IAV	PC1_zscore	0.000665400400524413	0.503223541305846	0.0591279436170607
NCOA5	NK	Tcruzi	PC1_zscore	0.0039893679961033	0.398085162873709	0.378956500690156
NCOA5	CD8T	NI	PC1_zscore	-0.00156370968180795	0.546563303338068	-0.140529992801061
NCOA5	CD8T	LPS	PC1_zscore	-0.00105376974687734	0.563631658178796	-0.0953465793169511
NCOA5	CD8T	IAV	PC1_zscore	-0.00134091012346462	0.559713116263588	-0.113395510910979
NCOA5	CD8T	Tcruzi	PC1_zscore	-0.0030820053534304	0.502386237503308	-0.261385392389336
NCOA5	monocyte	NI	PC1_zscore	0.00965287511238146	0.202825982468735	1.08387912312442
NCOA5	monocyte	LPS	PC1_zscore	0.00681255034780578	0.269728537334066	0.778550146801033
NCOA5	monocyte	IAV	PC1_zscore	0.0168286295465955	0.0837652082949754	1.39834879319371
NCOA5	monocyte	Tcruzi	PC1_zscore	0.0078232093747288	0.253542431086035	0.882063856840149
NCOA5	B	NI	PC1_zscore	0.00364784350944146	0.401149047678334	0.389665491549355
NCOA5	B	LPS	PC1_zscore	0.00048139758728312	0.512805130229514	0.0463268991242094
NCOA5	B	IAV	PC1_zscore	0.00550747215292307	0.341622733751967	0.562585644849295
NCOA5	B	Tcruzi	PC1_zscore	0.00588962661834041	0.328141894827227	0.611090198928711
NCOA5	CD4T	NI	PC1_zscore	0.00629915900329092	0.270824277853267	0.843550809501105
NCOA5	CD4T	LPS	PC1_zscore	0.00793738134409494	0.223737394840875	1.02288836545206
NCOA5	CD4T	IAV	PC1_zscore	0.00303149028525332	0.410325172163804	0.390734273748324
NCOA5	CD4T	Tcruzi	PC1_zscore	0.00531656467006453	0.313541298013078	0.692913145863883
CD40	NK	NI	PC1_zscore	0.0134849627458537	0.284692009258083	0.72374889414894
CD40	NK	LPS	PC1_zscore	0.0128345807057213	0.301376386013575	0.673750740588943
CD40	NK	IAV	PC1_zscore	0.0195539047400625	0.221353633246294	0.889930969206292
CD40	NK	Tcruzi	PC1_zscore	0.0153226912249992	0.262117004362784	0.781315902659538
CD40	CD8T	NI	PC1_zscore	0.0121960830047824	0.321204777543745	0.623987349869304
CD40	CD8T	LPS	PC1_zscore	0.0111175721923194	0.319206322839772	0.63177245862649
CD40	CD8T	IAV	PC1_zscore	0.0137294173088046	0.287488622393633	0.704156940396897
CD40	CD8T	Tcruzi	PC1_zscore	0.0130806175709309	0.30590280446683	0.666548767039839
CD40	monocyte	NI	PC1_zscore	0.00320786151422073	0.471240223677259	0.192014835540875
CD40	monocyte	LPS	PC1_zscore	0.00950183963456837	0.340696589813032	0.53589013010469
CD40	monocyte	IAV	PC1_zscore	0.0275984893123099	0.125042894745677	0.946760445772658
CD40	monocyte	Tcruzi	PC1_zscore	0.00701509576332689	0.394069349207369	0.41320847527004
CD40	B	NI	PC1_zscore	0.00186248020817137	0.496316039822346	0.168982564001511
CD40	B	LPS	PC1_zscore	0.0120313860994355	0.215590822329627	1.03568319801406
CD40	B	IAV	PC1_zscore	0.00749364059879986	0.315914016389036	0.680023738752862
CD40	B	Tcruzi	PC1_zscore	-0.000537911499978405	0.544288705287426	-0.0454315428265682
CD40	CD4T	NI	PC1_zscore	0.00612286245499866	0.398280776235616	0.415107293972902
CD40	CD4T	LPS	PC1_zscore	0.0167929911919551	0.209180461403522	1.00861584292973
CD40	CD4T	IAV	PC1_zscore	0.000178868829685048	0.540989437107935	0.0119111839717726
CD40	CD4T	Tcruzi	PC1_zscore	0.00298138272992381	0.470514746401684	0.201228689872825
ELMO2	NK	NI	PC1_zscore	-0.00132644632907787	0.47888592234279	-0.0543427030549352
ELMO2	NK	LPS	PC1_zscore	0.0341387451290126	0.0807125718287059	1.39120198940059
ELMO2	NK	IAV	PC1_zscore	0.07656265305299	0.000912219482469158	2.99025116708294
ELMO2	NK	Tcruzi	PC1_zscore	0.0158598682721912	0.270739785511781	0.609159498755643
ELMO2	CD8T	NI	PC1_zscore	-0.0487290078607674	0.00593687139324084	-2.49476115109944
ELMO2	CD8T	LPS	PC1_zscore	-0.0514994762504261	0.00849964730619202	-2.3405841660923
ELMO2	CD8T	IAV	PC1_zscore	-0.00393444609612978	0.437984173158778	-0.156748947143874
ELMO2	CD8T	Tcruzi	PC1_zscore	-0.0306773761426687	0.0669769641245752	-1.49340569796095
ELMO2	monocyte	NI	PC1_zscore	0.0322133564191585	0.078847925998951	1.40743644344722
ELMO2	monocyte	LPS	PC1_zscore	0.12393888897049	1.40352389646669e-07	4.79242859749102
ELMO2	monocyte	IAV	PC1_zscore	0.100792285027893	1.86744614405574e-05	3.94069042606491
ELMO2	monocyte	Tcruzi	PC1_zscore	0.0332824403824736	0.0896975357035969	1.33564582605985
ELMO2	B	NI	PC1_zscore	-0.0106212566662777	0.338959671548925	-0.41843190222654
ELMO2	B	LPS	PC1_zscore	-0.00564056666420608	0.416576941103622	-0.217798477958365
ELMO2	B	IAV	PC1_zscore	0.0115991741705302	0.332143212189884	0.427919959571673
ELMO2	B	Tcruzi	PC1_zscore	-0.00218129179399891	0.469182507927257	-0.0819421352492357
ELMO2	CD4T	NI	PC1_zscore	-0.0150149599037771	0.178735703373264	-0.919499900817169
ELMO2	CD4T	LPS	PC1_zscore	0.0331181504349927	0.0135340455424782	2.20191459870272
ELMO2	CD4T	IAV	PC1_zscore	0.0522525352412605	0.000194949633976188	3.5113618886321
ELMO2	CD4T	Tcruzi	PC1_zscore	-0.0230326473975947	0.0875765237412625	-1.35088962977241
SLC13A3	NK	NI	PC1_zscore	-0.00124978150939314	0.487876430904774	-0.0408353311109231
SLC13A3	NK	LPS	PC1_zscore	0.0099740076019439	0.393223719735414	0.301561941662912
SLC13A3	NK	IAV	PC1_zscore	0.00628041237887975	0.433009609045828	0.195509938261561
SLC13A3	NK	Tcruzi	PC1_zscore	0.0146265682397681	0.341398075193425	0.441846477729662
SLC13A3	CD8T	NI	PC1_zscore	-0.0436619426228008	0.121689239486416	-1.10867632517481
SLC13A3	CD8T	LPS	PC1_zscore	0.0241882621329649	0.245329399623913	0.705785464888419
SLC13A3	CD8T	IAV	PC1_zscore	0.0139934845285634	0.3516614327291	0.413856922196003
SLC13A3	CD8T	Tcruzi	PC1_zscore	-0.0136161878353486	0.352736434335002	-0.39994335482455
SLC13A3	monocyte	NI	PC1_zscore	-0.0383391856782641	0.139890506917804	-1.01447002164855
SLC13A3	monocyte	LPS	PC1_zscore	-0.0199166030569116	0.287231510639109	-0.572316021327047
SLC13A3	monocyte	IAV	PC1_zscore	-0.0477391629230568	0.115432718967484	-1.09506233921464
SLC13A3	monocyte	Tcruzi	PC1_zscore	-0.0453426339737736	0.119410371108467	-1.075376112135
SLC13A3	B	NI	PC1_zscore	0.0185567765537204	0.286103265621011	0.589973752265551
SLC13A3	B	LPS	PC1_zscore	0.00828342223168628	0.409731036189192	0.259674237471644
SLC13A3	B	IAV	PC1_zscore	0.00938615567883565	0.397368853745597	0.300719457553317
SLC13A3	B	Tcruzi	PC1_zscore	0.000363189218349116	0.504618528988449	0.0120738447564099
SLC13A3	CD4T	NI	PC1_zscore	0.0314709773227336	0.158020681799627	0.973871647624518
SLC13A3	CD4T	LPS	PC1_zscore	0.0180332260419882	0.281021389246232	0.600544394644877
SLC13A3	CD4T	IAV	PC1_zscore	-0.0119312197808819	0.345865410443755	-0.412027181670265
SLC13A3	CD4T	Tcruzi	PC1_zscore	0.0158288392229319	0.313452164680722	0.524695840287471
TP53RK	NK	NI	PC1_zscore	0.00280589743537722	0.474839561079003	0.219034824362859
TP53RK	NK	LPS	PC1_zscore	-0.00326275697206326	0.491930017769334	-0.228069482066044
TP53RK	NK	IAV	PC1_zscore	0.00491039112053435	0.422627457656955	0.362346946299191
TP53RK	NK	Tcruzi	PC1_zscore	0.0071485461727958	0.36727007844919	0.522914776632791
TP53RK	CD8T	NI	PC1_zscore	-0.00367083470014156	0.467943742010049	-0.284564844590085
TP53RK	CD8T	LPS	PC1_zscore	-0.0106832472506079	0.312972090048713	-0.722529444731324
TP53RK	CD8T	IAV	PC1_zscore	-0.00265780908301138	0.501409177366632	-0.195715809781741
TP53RK	CD8T	Tcruzi	PC1_zscore	-0.0103117360159859	0.320324314741483	-0.705661294343679
TP53RK	monocyte	NI	PC1_zscore	0.00132987744857927	0.506899958186622	0.125892041040209
TP53RK	monocyte	LPS	PC1_zscore	0.0174740647083146	0.105518988471691	1.22545207045256
TP53RK	monocyte	IAV	PC1_zscore	0.00225763127781576	0.478654910683938	0.175872969853697
TP53RK	monocyte	Tcruzi	PC1_zscore	0.000277182364083532	0.542248472714026	0.0245710008520555
TP53RK	B	NI	PC1_zscore	-0.00165808960730736	0.521899842439864	-0.138105458478102
TP53RK	B	LPS	PC1_zscore	0.00918721843312302	0.308826277323849	0.696382719828077
TP53RK	B	IAV	PC1_zscore	0.0111307860488176	0.272853633750055	0.804896165316795
TP53RK	B	Tcruzi	PC1_zscore	0.000825276713249008	0.527005950039242	0.0675672733470782
TP53RK	CD4T	NI	PC1_zscore	0.00888027909413872	0.253703767316985	0.900012648719242
TP53RK	CD4T	LPS	PC1_zscore	0.00883672730508948	0.260968960049354	0.876404498875672
TP53RK	CD4T	IAV	PC1_zscore	0.00524208758803764	0.363456221385575	0.544631815501691
TP53RK	CD4T	Tcruzi	PC1_zscore	0.00433022403951487	0.395869886225209	0.450681965863585
ZMYND8	NK	NI	PC1_zscore	0.0575815305075921	0.00120249006988413	2.67520778135433
ZMYND8	NK	LPS	PC1_zscore	0.000843224927519177	0.483889677429976	0.0456462740263395
ZMYND8	NK	IAV	PC1_zscore	-0.00685205210686086	0.360272999913257	-0.358846371448736
ZMYND8	NK	Tcruzi	PC1_zscore	0.0189122039449576	0.163490078477277	0.968414287698797
ZMYND8	CD8T	NI	PC1_zscore	0.00231524532235421	0.436114037561073	0.165041698889173
ZMYND8	CD8T	LPS	PC1_zscore	-0.0216151573904917	0.0914326989398523	-1.30962450647543
ZMYND8	CD8T	IAV	PC1_zscore	-0.0173024714528548	0.175242931637503	-0.922664708788582
ZMYND8	CD8T	Tcruzi	PC1_zscore	-0.00463296785989072	0.37777252302042	-0.306143581756641
ZMYND8	monocyte	NI	PC1_zscore	0.0214443504754207	0.093981790101186	1.29241926551627
ZMYND8	monocyte	LPS	PC1_zscore	0.0329871911918318	0.0275601938330997	1.85244806434358
ZMYND8	monocyte	IAV	PC1_zscore	0.0188510176601311	0.179355037431675	0.906133083248387
ZMYND8	monocyte	Tcruzi	PC1_zscore	0.0290010128393589	0.0501016563437331	1.58952149396617
ZMYND8	B	NI	PC1_zscore	-0.00374396726936143	0.400450287783773	-0.25005488462225
ZMYND8	B	LPS	PC1_zscore	-0.0148863197370657	0.177783887249566	-0.918997530169334
ZMYND8	B	IAV	PC1_zscore	0.00187304989623211	0.458762416437156	0.105408453702176
ZMYND8	B	Tcruzi	PC1_zscore	0.00972334178227144	0.284361244193145	0.573519901249297
ZMYND8	CD4T	NI	PC1_zscore	0.0124115168473772	0.15713125102409	1.00364137787265
ZMYND8	CD4T	LPS	PC1_zscore	-0.0286047946898845	0.0144351668190886	-2.14071975672691
ZMYND8	CD4T	IAV	PC1_zscore	-0.0447222669682121	0.00051245081531015	-3.13516315947651
ZMYND8	CD4T	Tcruzi	PC1_zscore	-0.00142578127935817	0.455007184920702	-0.108192042155827
NCOA3	NK	NI	PC1_zscore	0.0264106076680474	0.0970709183314225	1.28605509920605
NCOA3	NK	LPS	PC1_zscore	0.0904603743886009	2.36971024464685e-06	4.20122626440934
NCOA3	NK	IAV	PC1_zscore	0.0955185073137346	2.88358937286544e-07	4.52153362908622
NCOA3	NK	Tcruzi	PC1_zscore	0.0337719786417258	0.0586568456670555	1.54634381187854
NCOA3	CD8T	NI	PC1_zscore	0.0428084174779722	0.00015424061011556	3.60121600103205
NCOA3	CD8T	LPS	PC1_zscore	0.029220827198678	0.0146838051536269	2.18036201841145
NCOA3	CD8T	IAV	PC1_zscore	0.0342059791436719	0.0161513716716573	2.13567502272842
NCOA3	CD8T	Tcruzi	PC1_zscore	0.0359345858869646	0.00253666981519891	2.7957628396227
NCOA3	monocyte	NI	PC1_zscore	-0.0207990413874885	0.0395138705028506	-1.7469707524127
NCOA3	monocyte	LPS	PC1_zscore	-0.0203574748907649	0.0518026309043851	-1.62208171049156
NCOA3	monocyte	IAV	PC1_zscore	0.0215391040039524	0.0543774655903893	1.59628832203503
NCOA3	monocyte	Tcruzi	PC1_zscore	-0.0142010850630221	0.131279182259383	-1.11860994631193
NCOA3	B	NI	PC1_zscore	-0.000678416657109639	0.474788773779824	-0.0633799468381367
NCOA3	B	LPS	PC1_zscore	0.0239058108845067	0.0136550770895589	2.19728448633832
NCOA3	B	IAV	PC1_zscore	0.0097713248848129	0.199841454438676	0.841495979059457
NCOA3	B	Tcruzi	PC1_zscore	0.00615440931156189	0.298719114157152	0.526780583614666
NCOA3	CD4T	NI	PC1_zscore	0.00371769347028673	0.374786850901855	0.316726532585211
NCOA3	CD4T	LPS	PC1_zscore	0.06358084594236	3.84053064087108e-08	5.22841612940296
NCOA3	CD4T	IAV	PC1_zscore	0.071936167897459	3.78601462828388e-10	5.94911381567942
NCOA3	CD4T	Tcruzi	PC1_zscore	0.0023659546885488	0.423938514524979	0.187647008811832
PREX1	NK	NI	PC1_zscore	0.0386610429071971	0.0128119763166669	2.22432954096426
PREX1	NK	LPS	PC1_zscore	-0.0289344034351671	0.0639345520053807	-1.52152341810729
PREX1	NK	IAV	PC1_zscore	-0.0556337701091261	0.00319356516746949	-2.70306559990839
PREX1	NK	Tcruzi	PC1_zscore	0.0175874498801102	0.17629175701958	0.92924670326044
PREX1	CD8T	NI	PC1_zscore	-0.0888945924284041	1.61370250495452e-10	-6.25975305027851
PREX1	CD8T	LPS	PC1_zscore	-0.0119413189296635	0.233422163614666	-0.727036090900297
PREX1	CD8T	IAV	PC1_zscore	-0.0459600033314248	0.0131785300861785	-2.21585657737568
PREX1	CD8T	Tcruzi	PC1_zscore	-0.0895136522883175	1.43913059247325e-09	-5.89945616612375
PREX1	monocyte	NI	PC1_zscore	0.0231196463027107	0.0568286808128983	1.58021362749744
PREX1	monocyte	LPS	PC1_zscore	0.0379376225828292	0.0054609688419121	2.53666293528285
PREX1	monocyte	IAV	PC1_zscore	0.0208562088585898	0.123090584921358	1.15892582917555
PREX1	monocyte	Tcruzi	PC1_zscore	0.00978213875262097	0.276846782335858	0.592565707345308
PREX1	B	NI	PC1_zscore	-0.0298965311508561	0.0693256466098915	-1.47538080896343
PREX1	B	LPS	PC1_zscore	-0.126282170247738	4.1967019859257e-09	-5.50532697803114
PREX1	B	IAV	PC1_zscore	-0.0853488863695649	0.000861847361248169	-3.03364699877543
PREX1	B	Tcruzi	PC1_zscore	-0.0349457710864046	0.0571784689624174	-1.5749140081917
PREX1	CD4T	NI	PC1_zscore	-0.0698358229981414	2.3454422302116e-06	-4.53320077854301
PREX1	CD4T	LPS	PC1_zscore	-0.0900046775425617	6.91419477227839e-10	-5.97809247449915
PREX1	CD4T	IAV	PC1_zscore	-0.11920975625175	7.79487585589322e-13	-6.88121464841389
PREX1	CD4T	Tcruzi	PC1_zscore	-0.0675950630689407	1.24889447703502e-05	-4.17298421707471
ARFGEF2	NK	NI	PC1_zscore	-0.00157779918551901	0.718060651565194	-0.237383423657822
ARFGEF2	NK	LPS	PC1_zscore	-0.000165225231947813	0.763530937379739	-0.0229275460758217
ARFGEF2	NK	IAV	PC1_zscore	0.000884233719152305	0.786761279653485	0.119986059366194
ARFGEF2	NK	Tcruzi	PC1_zscore	-0.00173604760091473	0.713829832544249	-0.253435815954582
ARFGEF2	CD8T	NI	PC1_zscore	-0.00153146545057464	0.71892130294286	-0.236097072595037
ARFGEF2	CD8T	LPS	PC1_zscore	-0.000440580378610703	0.758330893605568	-0.0690244124853538
ARFGEF2	CD8T	IAV	PC1_zscore	0.000121739741630823	0.774344402129496	0.0172031103570553
ARFGEF2	CD8T	Tcruzi	PC1_zscore	-0.000494645747301629	0.756296984417773	-0.0762194671780664
ARFGEF2	monocyte	NI	PC1_zscore	-0.00275135369281588	0.6625060241334	-0.458716568273292
ARFGEF2	monocyte	LPS	PC1_zscore	-0.0209032814713242	0.105194717827999	-1.46771181782176
ARFGEF2	monocyte	IAV	PC1_zscore	-0.00501926364489079	0.604857225422115	-0.568556264949127
ARFGEF2	monocyte	Tcruzi	PC1_zscore	-0.002335633821025	0.680620749414418	-0.393308442343196
ARFGEF2	B	NI	PC1_zscore	-0.00053476318869256	0.754604095976701	-0.090858993889588
ARFGEF2	B	LPS	PC1_zscore	0.000239182288972764	0.783128730992001	0.0372500963076954
ARFGEF2	B	IAV	PC1_zscore	0.000119508498950878	0.778948306989071	0.0188954011946406
ARFGEF2	B	Tcruzi	PC1_zscore	0.000600703921622356	0.789686671552463	0.092871914407526
ARFGEF2	CD4T	NI	PC1_zscore	8.79922703551634e-05	0.78771250522448	0.0178067188681629
ARFGEF2	CD4T	LPS	PC1_zscore	-0.00165464035585029	0.700022276512962	-0.32964303414767
ARFGEF2	CD4T	IAV	PC1_zscore	-0.000421621165987571	0.760884183758335	-0.0858537355275607
ARFGEF2	CD4T	Tcruzi	PC1_zscore	-0.00145761429179833	0.710311939857186	-0.289569357805982
CSE1L	NK	NI	PC1_zscore	-0.0176664276373576	0.142619943259052	-1.07362590545832
CSE1L	NK	LPS	PC1_zscore	-0.0012566626744065	0.480066101666578	-0.0818841793544362
CSE1L	NK	IAV	PC1_zscore	-0.0074336463914806	0.329948857143135	-0.486009963791081
CSE1L	NK	Tcruzi	PC1_zscore	-0.0120678023478442	0.231519488181448	-0.771378203587454
CSE1L	CD8T	NI	PC1_zscore	0.00872422122182304	0.27100881266609	0.671890953786035
CSE1L	CD8T	LPS	PC1_zscore	0.000409825340692736	0.504617719058369	0.0314229901325275
CSE1L	CD8T	IAV	PC1_zscore	-0.0157663998827495	0.168127211294183	-0.95467182421325
CSE1L	CD8T	Tcruzi	PC1_zscore	0.0100711690756475	0.243770056338729	0.754508565040938
CSE1L	monocyte	NI	PC1_zscore	-0.012697042011511	0.130947127343947	-1.18397773925434
CSE1L	monocyte	LPS	PC1_zscore	-0.0129671743699032	0.143520765262308	-1.11936237796894
CSE1L	monocyte	IAV	PC1_zscore	-0.023657431568916	0.0433007526008351	-1.68206159726941
CSE1L	monocyte	Tcruzi	PC1_zscore	-0.000964376691032869	0.477474127729415	-0.0880723588476847
CSE1L	B	NI	PC1_zscore	-0.0180052213441434	0.099546882775654	-1.30556933211615
CSE1L	B	LPS	PC1_zscore	-0.00362152337948516	0.403350193048777	-0.285937268403328
CSE1L	B	IAV	PC1_zscore	-0.00352501917665876	0.409527478744649	-0.269867018478734
CSE1L	B	Tcruzi	PC1_zscore	-0.00440188944848574	0.379670954802719	-0.352319227306533
CSE1L	CD4T	NI	PC1_zscore	-0.0022974670748884	0.407536856061446	-0.277493157867977
CSE1L	CD4T	LPS	PC1_zscore	-0.00380638521873023	0.339179743324469	-0.46005498822435
CSE1L	CD4T	IAV	PC1_zscore	0.010064094542173	0.144769631894162	1.13857719612692
CSE1L	CD4T	Tcruzi	PC1_zscore	0.00596460999884914	0.266003937554648	0.678364984146829
STAU1	NK	NI	PC1_zscore	-0.0144421992945525	0.167080131518232	-0.960463316139846
STAU1	NK	LPS	PC1_zscore	0.0247313414589238	0.0483574739207504	1.64014786772636
STAU1	NK	IAV	PC1_zscore	0.0317057914202054	0.0160419860722601	2.0873001794614
STAU1	NK	Tcruzi	PC1_zscore	-0.011870194444487	0.232605505937068	-0.7329322554843
STAU1	CD8T	NI	PC1_zscore	-0.0133002824854294	0.121330704764455	-1.16572914755576
STAU1	CD8T	LPS	PC1_zscore	-0.00608077608001177	0.315957368429357	-0.480593066446274
STAU1	CD8T	IAV	PC1_zscore	0.00735144486854032	0.309427119890265	0.494781067677317
STAU1	CD8T	Tcruzi	PC1_zscore	-0.00903727352621947	0.224656828572153	-0.756649486416165
STAU1	monocyte	NI	PC1_zscore	0.00789019829230409	0.230753129866847	0.734712411129391
STAU1	monocyte	LPS	PC1_zscore	0.000816755923395151	0.46911675603417	0.0729373854892872
STAU1	monocyte	IAV	PC1_zscore	0.0498123486303347	1.89185467990799e-05	3.96443182848575
STAU1	monocyte	Tcruzi	PC1_zscore	0.00387006796455027	0.367756654916124	0.333337233473979
STAU1	B	NI	PC1_zscore	0.00347715340028792	0.401313429985754	0.251878954293426
STAU1	B	LPS	PC1_zscore	0.0493389419864611	0.000224457268650874	3.32480056203717
STAU1	B	IAV	PC1_zscore	0.055272421617178	7.41699955013814e-05	3.48499819019129
STAU1	B	Tcruzi	PC1_zscore	0.0233909682357186	0.0546856201308333	1.57742786917917
STAU1	CD4T	NI	PC1_zscore	-0.000702630945585793	0.470862517545191	-0.075924343419932
STAU1	CD4T	LPS	PC1_zscore	0.0414553282215901	2.80596338715274e-06	4.4419507526551
STAU1	CD4T	IAV	PC1_zscore	0.0432796778160811	1.41414077662162e-06	4.54328727639313
STAU1	CD4T	Tcruzi	PC1_zscore	-0.00749678776789148	0.221110711485068	-0.769162049169855
DDX27	NK	NI	PC1_zscore	-0.00553780695335358	0.48517120761062	-0.584637261447254
DDX27	NK	LPS	PC1_zscore	-0.00565260239002892	0.483796784927375	-0.552849412507475
DDX27	NK	IAV	PC1_zscore	-0.00556745812414746	0.490947941272991	-0.56605215042241
DDX27	NK	Tcruzi	PC1_zscore	-0.00438151692865129	0.51370778724437	-0.498882556718044
DDX27	CD8T	NI	PC1_zscore	-1.99785071260642e-05	0.656708317551939	-0.00276061802004866
DDX27	CD8T	LPS	PC1_zscore	-0.00376855093583088	0.524625246209447	-0.467905695112295
DDX27	CD8T	IAV	PC1_zscore	-0.00219553412925385	0.568872671117355	-0.25590820685525
DDX27	CD8T	Tcruzi	PC1_zscore	0.000261706385829206	0.667282224761089	0.0358534036027635
DDX27	monocyte	NI	PC1_zscore	0.00185311226609705	0.615552867496002	0.276267119275266
DDX27	monocyte	LPS	PC1_zscore	-0.00101584634200161	0.55990692020139	-0.129786789675851
DDX27	monocyte	IAV	PC1_zscore	-0.00168697676114875	0.562502594798917	-0.211173616392918
DDX27	monocyte	Tcruzi	PC1_zscore	-0.000720802386126748	0.628506393172063	-0.113355555641116
DDX27	B	NI	PC1_zscore	-0.000103979087866611	0.655228857935073	-0.0163907297294791
DDX27	B	LPS	PC1_zscore	-0.00237974396812859	0.563657467305124	-0.341102044156585
DDX27	B	IAV	PC1_zscore	0.00213415657244613	0.618724130371441	0.279416317783003
DDX27	B	Tcruzi	PC1_zscore	-0.000239406025993878	0.649192055859222	-0.0365388979984282
DDX27	CD4T	NI	PC1_zscore	0.000387835210923561	0.670415740565407	0.0736572007415058
DDX27	CD4T	LPS	PC1_zscore	-0.00451963425208514	0.467483779130117	-0.660091385684671
DDX27	CD4T	IAV	PC1_zscore	-0.00163630843271754	0.578494853219575	-0.300144910833484
DDX27	CD4T	Tcruzi	PC1_zscore	-0.000689167357221072	0.626781863213884	-0.131115947622968
ZNFX1	NK	NI	PC1_zscore	0.0113497910517311	0.379816097783942	0.298376964045859
ZNFX1	NK	LPS	PC1_zscore	0.155845991800212	1.84513524860739e-07	4.89905101883271
ZNFX1	NK	IAV	PC1_zscore	0.105574157752882	9.3906939933914e-05	3.67453047175862
ZNFX1	NK	Tcruzi	PC1_zscore	0.0767900675637123	0.0240858596855106	1.95452318318347
ZNFX1	CD8T	NI	PC1_zscore	-0.00104237472584146	0.483638924077162	-0.0416138791267533
ZNFX1	CD8T	LPS	PC1_zscore	0.0847004979857013	0.000326638630924326	3.3769444100848
ZNFX1	CD8T	IAV	PC1_zscore	0.054514073583108	0.0262245005541978	1.93545030616638
ZNFX1	CD8T	Tcruzi	PC1_zscore	0.013504328426852	0.304643095819865	0.510408303894332
ZNFX1	monocyte	NI	PC1_zscore	-0.000388242590275377	0.495049864974581	-0.014406801985829
ZNFX1	monocyte	LPS	PC1_zscore	0.0535113234728796	0.0176784975062467	2.10240228194539
ZNFX1	monocyte	IAV	PC1_zscore	0.079811310062449	0.000998486793622057	3.07020233303378
ZNFX1	monocyte	Tcruzi	PC1_zscore	0.0531565037715629	0.0326725993554146	1.83811272035974
ZNFX1	B	NI	PC1_zscore	0.015994226644892	0.327792043422224	0.444041463160887
ZNFX1	B	LPS	PC1_zscore	0.191896688686809	3.97151474001859e-10	5.7506175857906
ZNFX1	B	IAV	PC1_zscore	0.125563320094251	6.60367035137793e-06	4.22844628045991
ZNFX1	B	Tcruzi	PC1_zscore	0.0507239588851764	0.0823275782497999	1.3820739131257
ZNFX1	CD4T	NI	PC1_zscore	0.0212144902873755	0.203329841762233	0.82805258770301
ZNFX1	CD4T	LPS	PC1_zscore	0.153837526202616	2.72996659912874e-11	6.3923813848789
ZNFX1	CD4T	IAV	PC1_zscore	0.0980708884325522	9.32955708406872e-06	4.21972170098895
ZNFX1	CD4T	Tcruzi	PC1_zscore	0.0334449374204986	0.10617145468012	1.24552360957993
B4GALT5	NK	NI	PC1_zscore	-0.0225244997541623	0.213189005259795	-0.792356448775895
B4GALT5	NK	LPS	PC1_zscore	0.0484496923534748	0.0366382592876961	1.74951620342173
B4GALT5	NK	IAV	PC1_zscore	0.0109334653660055	0.331136982338213	0.438615867263104
B4GALT5	NK	Tcruzi	PC1_zscore	0.0019838965311033	0.473827538163249	0.0669347697908255
B4GALT5	CD8T	NI	PC1_zscore	-0.132115071583412	1.45665083080004e-05	-3.89609327745646
B4GALT5	CD8T	LPS	PC1_zscore	-0.0245313534750453	0.190118143051409	-0.871447405147086
B4GALT5	CD8T	IAV	PC1_zscore	-0.00324576396198443	0.455069689137827	-0.107476776418102
B4GALT5	CD8T	Tcruzi	PC1_zscore	-0.0742488073922782	0.00651698862835648	-2.36268860982754
B4GALT5	monocyte	NI	PC1_zscore	-0.0313562230999167	0.0886178027086011	-1.3335773971071
B4GALT5	monocyte	LPS	PC1_zscore	0.00605070784717328	0.383144406951041	0.294431162701226
B4GALT5	monocyte	IAV	PC1_zscore	0.0368439484671011	0.053959589147281	1.59112152631603
B4GALT5	monocyte	Tcruzi	PC1_zscore	0.0109861850797147	0.317962854115201	0.47076403014515
B4GALT5	B	NI	PC1_zscore	-0.0461152018046322	0.0495290665155691	-1.59714716468012
B4GALT5	B	LPS	PC1_zscore	0.0545128534054981	0.0214474141558785	1.96465810989271
B4GALT5	B	IAV	PC1_zscore	0.0460445384293203	0.0406867134919823	1.70001763476078
B4GALT5	B	Tcruzi	PC1_zscore	0.00613522342709013	0.411038844194402	0.220686127483052
B4GALT5	CD4T	NI	PC1_zscore	-0.0334363216524631	0.0715679956806421	-1.44478686019504
B4GALT5	CD4T	LPS	PC1_zscore	0.00757638495870852	0.355394269883974	0.370735424662906
B4GALT5	CD4T	IAV	PC1_zscore	0.00218943586397573	0.458799375191583	0.108230083886233
B4GALT5	CD4T	Tcruzi	PC1_zscore	0.0175231502353966	0.22598341054031	0.74977383117285
SLC9A8	NK	NI	PC1_zscore	0.00414021701612052	0.392238656102358	0.290853685895522
SLC9A8	NK	LPS	PC1_zscore	0.0211959958028198	0.0976595237867803	1.23627425081106
SLC9A8	NK	IAV	PC1_zscore	0.0142474854175355	0.182838991480449	0.904969620275768
SLC9A8	NK	Tcruzi	PC1_zscore	0.00688411041546629	0.326528695869135	0.46681158689515
SLC9A8	CD8T	NI	PC1_zscore	-0.00120918388067496	0.474508866101407	-0.0877920178886451
SLC9A8	CD8T	LPS	PC1_zscore	0.00259512551293663	0.429998043648926	0.190602944919298
SLC9A8	CD8T	IAV	PC1_zscore	-0.00128206167605061	0.475435566357639	-0.0875252076302034
SLC9A8	CD8T	Tcruzi	PC1_zscore	-0.0058835824500594	0.349273254907364	-0.415388240552425
SLC9A8	monocyte	NI	PC1_zscore	-0.0159274218609469	0.104514183545868	-1.24334866741762
SLC9A8	monocyte	LPS	PC1_zscore	-0.0020738529395526	0.433022775820728	-0.1817192184247
SLC9A8	monocyte	IAV	PC1_zscore	0.00978071982053231	0.234392540933649	0.740629899574572
SLC9A8	monocyte	Tcruzi	PC1_zscore	-0.00353727706479061	0.395913367377232	-0.287755949550405
SLC9A8	B	NI	PC1_zscore	0.00520942055533937	0.35463835789478	0.394623963752057
SLC9A8	B	LPS	PC1_zscore	0.0038234966656493	0.401185571650154	0.275171032453432
SLC9A8	B	IAV	PC1_zscore	0.0095982882362555	0.251005179102425	0.686634092876649
SLC9A8	B	Tcruzi	PC1_zscore	0.00147983654385266	0.462632137797633	0.108998669070378
SLC9A8	CD4T	NI	PC1_zscore	-0.0109655374920836	0.148414746135005	-1.05738054902431
SLC9A8	CD4T	LPS	PC1_zscore	-0.00546045026170998	0.298004136655077	-0.546117421712959
SLC9A8	CD4T	IAV	PC1_zscore	0.0203189705410367	0.0375536309769618	1.81028569227812
SLC9A8	CD4T	Tcruzi	PC1_zscore	0.00103820142938126	0.463570967227257	0.10078939819317
SPATA2	NK	NI	PC1_zscore	0.00170719342571641	0.490692965170888	0.0903370475384011
SPATA2	NK	LPS	PC1_zscore	-0.00243272455075439	0.492117322942819	-0.117522851356224
SPATA2	NK	IAV	PC1_zscore	0.00572494900710468	0.418805678392486	0.284449576873462
SPATA2	NK	Tcruzi	PC1_zscore	-0.00197498099315667	0.495872117502718	-0.101939274753831
SPATA2	CD8T	NI	PC1_zscore	0.017064331742163	0.244128796487159	0.781133819298025
SPATA2	CD8T	LPS	PC1_zscore	0.0184254512409316	0.219973565042645	0.838658953494517
SPATA2	CD8T	IAV	PC1_zscore	0.0106767684086496	0.330477533833042	0.522522805145489
SPATA2	CD8T	Tcruzi	PC1_zscore	0.022028329263496	0.187093894675507	0.951261381490622
SPATA2	monocyte	NI	PC1_zscore	-0.00232038690585732	0.472540765023924	-0.148155849962107
SPATA2	monocyte	LPS	PC1_zscore	-0.00937725635884102	0.326515654143537	-0.530031457481686
SPATA2	monocyte	IAV	PC1_zscore	-0.0238331610142598	0.150281152346791	-0.993141712095679
SPATA2	monocyte	Tcruzi	PC1_zscore	-0.000481887580829947	0.516554434612441	-0.0291247342424024
SPATA2	B	NI	PC1_zscore	-0.00604526542359749	0.407288417607848	-0.334590853608189
SPATA2	B	LPS	PC1_zscore	0.00641364820232966	0.402113509305606	0.334846212269806
SPATA2	B	IAV	PC1_zscore	0.000406818152394319	0.518461648739159	0.022186264031715
SPATA2	B	Tcruzi	PC1_zscore	-0.00947129515310654	0.346498199582729	-0.493731133452183
SPATA2	CD4T	NI	PC1_zscore	-0.00772292548870739	0.335080397476741	-0.523596262945831
SPATA2	CD4T	LPS	PC1_zscore	0.0157650299817462	0.200056824925442	0.941204753474743
SPATA2	CD4T	IAV	PC1_zscore	0.0100876475089182	0.292867427533359	0.644400633206473
SPATA2	CD4T	Tcruzi	PC1_zscore	0.00357439698566534	0.430898954161863	0.246674879840831
RNF114	NK	NI	PC1_zscore	-0.00877556528614281	0.300283108096725	-0.523692722478121
RNF114	NK	LPS	PC1_zscore	0.00768483775534422	0.309351512439459	0.486765210903116
RNF114	NK	IAV	PC1_zscore	0.00930628119228379	0.275499585392059	0.588196819108725
RNF114	NK	Tcruzi	PC1_zscore	0.00272144409202455	0.429678797938373	0.163951070009356
RNF114	CD8T	NI	PC1_zscore	-0.00846033751214289	0.244853476913029	-0.672990366132686
RNF114	CD8T	LPS	PC1_zscore	0.00371945614516651	0.387041539010431	0.282743029103326
RNF114	CD8T	IAV	PC1_zscore	0.000199427670506745	0.490672896666765	0.0128113045409814
RNF114	CD8T	Tcruzi	PC1_zscore	0.0238681021971721	0.0275483728633954	1.88697085295763
RNF114	monocyte	NI	PC1_zscore	0.0118870737702073	0.231105402185747	0.723315818148237
RNF114	monocyte	LPS	PC1_zscore	0.0377848284545106	0.0155859335639795	1.96625634667238
RNF114	monocyte	IAV	PC1_zscore	0.0648372022797939	0.000372012551765969	2.61174255435702
RNF114	monocyte	Tcruzi	PC1_zscore	0.0203861562760081	0.120924825735749	1.13351490124124
RNF114	B	NI	PC1_zscore	0.00149786207303448	0.454584280894188	0.113785316787361
RNF114	B	LPS	PC1_zscore	0.0293514366312024	0.0120025317535392	2.16708870124844
RNF114	B	IAV	PC1_zscore	0.0218784178869512	0.0509044345050006	1.60782498219669
RNF114	B	Tcruzi	PC1_zscore	-0.00136745307586709	0.466155481070933	-0.0969156495644226
RNF114	CD4T	NI	PC1_zscore	0.0172202353420873	0.020499149103924	2.03276188372153
RNF114	CD4T	LPS	PC1_zscore	0.0274833155121659	0.000660948181820822	3.22914338352502
RNF114	CD4T	IAV	PC1_zscore	0.028275627395306	0.000607007397201032	3.22189509192982
RNF114	CD4T	Tcruzi	PC1_zscore	0.0198864537137788	0.0123509422326445	2.22404964267788
UBE2V1	NK	NI	PC1_zscore	0.00441679562433097	0.358715535955444	0.363337777731291
UBE2V1	NK	LPS	PC1_zscore	0.0027107873992403	0.404042374958068	0.200956509712735
UBE2V1	NK	IAV	PC1_zscore	0.00186998042075788	0.43081929923018	0.139500129645544
UBE2V1	NK	Tcruzi	PC1_zscore	0.0050421686043236	0.339503497747198	0.412715892166499
UBE2V1	CD8T	NI	PC1_zscore	0.0175300413208796	0.081934160118763	1.41822340115263
UBE2V1	CD8T	LPS	PC1_zscore	0.00965940264998291	0.204997600694253	0.870464706994612
UBE2V1	CD8T	IAV	PC1_zscore	0.00683545115726142	0.285753809808392	0.572415336171947
UBE2V1	CD8T	Tcruzi	PC1_zscore	0.0077114968534478	0.25701556047585	0.686980678818023
UBE2V1	monocyte	NI	PC1_zscore	0.00101794032126199	0.474549276066912	0.0870106194177417
UBE2V1	monocyte	LPS	PC1_zscore	0.00347639016687088	0.379339856652755	0.298404415883481
UBE2V1	monocyte	IAV	PC1_zscore	0.00915001261366404	0.224605746727801	0.759040951145942
UBE2V1	monocyte	Tcruzi	PC1_zscore	0.00543766123788782	0.322579039660625	0.494052730628967
UBE2V1	B	NI	PC1_zscore	0.00747784109841366	0.258012912416458	0.694186500143458
UBE2V1	B	LPS	PC1_zscore	0.00470544508402891	0.347818201988542	0.398247042637689
UBE2V1	B	IAV	PC1_zscore	0.00503770476174255	0.337697151305516	0.427818940043578
UBE2V1	B	Tcruzi	PC1_zscore	0.00442416588053016	0.356076991255599	0.382351685423315
UBE2V1	CD4T	NI	PC1_zscore	0.0141139464783762	0.0686670407528788	1.66833533451281
UBE2V1	CD4T	LPS	PC1_zscore	0.0120528749010371	0.0985855993737066	1.4411659201107
UBE2V1	CD4T	IAV	PC1_zscore	0.0114050413092924	0.111625443865437	1.35694358059002
UBE2V1	CD4T	Tcruzi	PC1_zscore	0.00620338894850585	0.263918657296038	0.714799159676949
CEBPB	NK	NI	PC1_zscore	0.0102878995956953	0.255718036259657	0.665646121769234
CEBPB	NK	LPS	PC1_zscore	0.0166014870915715	0.150067588853947	1.03464459942999
CEBPB	NK	IAV	PC1_zscore	0.0188717598461666	0.12275556857652	1.14386011543973
CEBPB	NK	Tcruzi	PC1_zscore	0.0029623370315015	0.42525961735564	0.189913475944954
CEBPB	CD8T	NI	PC1_zscore	-0.00105154659941184	0.472981296923159	-0.0852129919974617
CEBPB	CD8T	LPS	PC1_zscore	0.00739476914221775	0.287604494916555	0.576706525496658
CEBPB	CD8T	IAV	PC1_zscore	-0.00108285725377907	0.482263393195824	-0.0735315258018136
CEBPB	CD8T	Tcruzi	PC1_zscore	0.00430684621465406	0.371553630782231	0.342333088316081
CEBPB	monocyte	NI	PC1_zscore	-0.00441995141094914	0.375100737386172	-0.351202597561306
CEBPB	monocyte	LPS	PC1_zscore	0.0270437265967826	0.0210412163206133	1.91746739754704
CEBPB	monocyte	IAV	PC1_zscore	-8.56781748610135e-05	0.50343744272859	-0.00623639465189654
CEBPB	monocyte	Tcruzi	PC1_zscore	0.0175927498639545	0.0905977454690409	1.33869573158585
CEBPB	B	NI	PC1_zscore	-0.0131775121692703	0.192217164635659	-0.87867487599079
CEBPB	B	LPS	PC1_zscore	0.0213446535466526	0.0798607164316511	1.38629881030422
CEBPB	B	IAV	PC1_zscore	0.00331627206263036	0.40898554312772	0.22833938916466
CEBPB	B	Tcruzi	PC1_zscore	-0.00472646750495593	0.387026588693894	-0.321265114946251
CEBPB	CD4T	NI	PC1_zscore	-0.00774226195086589	0.238360604110306	-0.73273744242574
CEBPB	CD4T	LPS	PC1_zscore	0.0276077746506182	0.0152196833242293	2.40414935080682
CEBPB	CD4T	IAV	PC1_zscore	0.0197689282970582	0.0406267817183519	1.77557606383996
CEBPB	CD4T	Tcruzi	PC1_zscore	0.00249169628725717	0.408665394409352	0.237162159446453
PTPN1	NK	NI	PC1_zscore	-0.0223024007609322	0.111802661115257	-1.20951367612244
PTPN1	NK	LPS	PC1_zscore	0.0296664835825578	0.0491550969258906	1.64476146333764
PTPN1	NK	IAV	PC1_zscore	-0.00506372342128721	0.389521113642022	-0.282478857220113
PTPN1	NK	Tcruzi	PC1_zscore	0.000893171998822864	0.480085772899035	0.0454168496501951
PTPN1	CD8T	NI	PC1_zscore	-0.0310147926375119	0.0076351438321931	-2.41259838201794
PTPN1	CD8T	LPS	PC1_zscore	0.00138599859637224	0.461680320690779	0.0973462187245904
PTPN1	CD8T	IAV	PC1_zscore	0.02439120169038	0.0766353523406199	1.42105396709036
PTPN1	CD8T	Tcruzi	PC1_zscore	-0.033327629220023	0.00750518537134948	-2.41377346914824
PTPN1	monocyte	NI	PC1_zscore	-0.0101406252159648	0.259624700710354	-0.647527836216841
PTPN1	monocyte	LPS	PC1_zscore	0.0462138252380366	0.000904239021435039	3.09112180882886
PTPN1	monocyte	IAV	PC1_zscore	0.0451660221307613	0.00399450539317554	2.61458782330117
PTPN1	monocyte	Tcruzi	PC1_zscore	0.0132413571913054	0.206220470976197	0.817149054593979
PTPN1	B	NI	PC1_zscore	-0.0224573770910386	0.112398624804849	-1.20405985127175
PTPN1	B	LPS	PC1_zscore	0.0507839867851278	0.00184595796225865	2.85394958914412
PTPN1	B	IAV	PC1_zscore	0.0305871003183449	0.0476814245803385	1.65561719762065
PTPN1	B	Tcruzi	PC1_zscore	-0.0087234395411091	0.328849967984918	-0.448045609106424
PTPN1	CD4T	NI	PC1_zscore	-0.0131182870744158	0.21772770125539	-0.780690875469235
PTPN1	CD4T	LPS	PC1_zscore	0.0818208202839837	1.74956544710262e-07	4.85154176583385
PTPN1	CD4T	IAV	PC1_zscore	0.0931811723238293	1.85617336431763e-08	5.15634576409454
PTPN1	CD4T	Tcruzi	PC1_zscore	0.00399710343807385	0.40651125834653	0.23159200866097
PARD6B	NK	NI	PC1_zscore	0.00445757064534471	0.520662553686258	0.292951274844101
PARD6B	NK	LPS	PC1_zscore	-0.0040245273029515	0.52345162316963	-0.249731356714345
PARD6B	NK	IAV	PC1_zscore	-7.57088631447846e-05	0.605467097984451	-0.00506139399722564
PARD6B	NK	Tcruzi	PC1_zscore	0.00373937295288585	0.53707268756849	0.246190139689391
PARD6B	CD8T	NI	PC1_zscore	0.00233937138179155	0.564668117890951	0.161923322155737
PARD6B	CD8T	LPS	PC1_zscore	0.00280784886498261	0.552850767004386	0.198314330329129
PARD6B	CD8T	IAV	PC1_zscore	0.00482855412069928	0.513567204684698	0.306787981315229
PARD6B	CD8T	Tcruzi	PC1_zscore	0.00395781214259153	0.528712595457141	0.268315547291332
PARD6B	monocyte	NI	PC1_zscore	-0.00729247167982475	0.454381490175631	-0.450025339526975
PARD6B	monocyte	LPS	PC1_zscore	-0.0227597250854222	0.24539475518076	-0.695458203536451
PARD6B	monocyte	IAV	PC1_zscore	-0.0139419769089687	0.361748706483579	-0.598762666391519
PARD6B	monocyte	Tcruzi	PC1_zscore	-0.00845424072569313	0.440248682677794	-0.485758891994406
PARD6B	B	NI	PC1_zscore	0.00300227349819286	0.544722115875761	0.218031408205942
PARD6B	B	LPS	PC1_zscore	-0.00261877007643037	0.547192218886427	-0.180835668065617
PARD6B	B	IAV	PC1_zscore	0.00632545658271456	0.483397354027245	0.396868919079883
PARD6B	B	Tcruzi	PC1_zscore	-0.00241717964364179	0.550159772466417	-0.175795357909108
PARD6B	CD4T	NI	PC1_zscore	-0.00355796066012537	0.495789022671568	-0.340159790186728
PARD6B	CD4T	LPS	PC1_zscore	-0.00167870959579028	0.556543634336018	-0.157054822108755
PARD6B	CD4T	IAV	PC1_zscore	0.00115993093049499	0.577639274909539	0.110815692439187
PARD6B	CD4T	Tcruzi	PC1_zscore	-0.00407268006307217	0.484714852973458	-0.373191288433635
BCAS4	NK	NI	PC1_zscore	0.0249475744361694	0.22766445228713	0.743891951278326
BCAS4	NK	LPS	PC1_zscore	-0.101710080178818	0.00450839033043415	-2.39672518140383
BCAS4	NK	IAV	PC1_zscore	-0.0573873287876028	0.0640745314244735	-1.47184604660245
BCAS4	NK	Tcruzi	PC1_zscore	-0.0475210393001364	0.0939922404237219	-1.28598099463438
BCAS4	CD8T	NI	PC1_zscore	0.125333273225693	4.00004288708775e-06	4.29523811125163
BCAS4	CD8T	LPS	PC1_zscore	0.0124072487227842	0.348057312395368	0.390282637216052
BCAS4	CD8T	IAV	PC1_zscore	-0.0260072147695033	0.247467480800442	-0.683247950010273
BCAS4	CD8T	Tcruzi	PC1_zscore	0.0777411905938717	0.00318157181745326	2.64031419977315
BCAS4	monocyte	NI	PC1_zscore	-0.0354718550602115	0.18277032651986	-0.892889771744189
BCAS4	monocyte	LPS	PC1_zscore	-0.00928192967771969	0.406086955789098	-0.224203469944509
BCAS4	monocyte	IAV	PC1_zscore	-0.111135383609839	0.00644796504974399	-2.21860893687771
BCAS4	monocyte	Tcruzi	PC1_zscore	0.0115505397835741	0.392408661327535	0.280632571678469
BCAS4	B	NI	PC1_zscore	0.0258066533766973	0.0448646534299338	1.69514375694011
BCAS4	B	LPS	PC1_zscore	-0.035442460284027	0.012535355212289	-2.22567122115893
BCAS4	B	IAV	PC1_zscore	-0.0042164821731878	0.411316288024194	-0.22394018578523
BCAS4	B	Tcruzi	PC1_zscore	-0.00891422348645393	0.300030111775988	-0.523301524667687
BCAS4	CD4T	NI	PC1_zscore	0.0338193950968589	0.0610116233162451	1.53061124785708
BCAS4	CD4T	LPS	PC1_zscore	-0.0290664102309318	0.110384470402857	-1.21903519586852
BCAS4	CD4T	IAV	PC1_zscore	-0.0263190071807999	0.136950790816334	-1.09024024549333
BCAS4	CD4T	Tcruzi	PC1_zscore	0.0235490153577225	0.160256938271588	0.989720070333948
ADNP	NK	NI	PC1_zscore	-0.00465753545842534	0.391092356386072	-0.430129950274578
ADNP	NK	LPS	PC1_zscore	-0.00547569138112572	0.377379147750544	-0.467735632277764
ADNP	NK	IAV	PC1_zscore	-0.00402923465902414	0.419289692757591	-0.351278926106569
ADNP	NK	Tcruzi	PC1_zscore	-0.00172072510863338	0.489401905663689	-0.15590185486164
ADNP	CD8T	NI	PC1_zscore	0.00359263810120901	0.420549941385683	0.364419903556371
ADNP	CD8T	LPS	PC1_zscore	0.00138733414480666	0.502011406802579	0.137707942396078
ADNP	CD8T	IAV	PC1_zscore	-0.0158024193753614	0.158574026592004	-0.94704536162999
ADNP	CD8T	Tcruzi	PC1_zscore	-0.00162533368326175	0.488580323158734	-0.162309358361385
ADNP	monocyte	NI	PC1_zscore	0.00243807772254267	0.457417966574893	0.262442523724173
ADNP	monocyte	LPS	PC1_zscore	-0.00342958629798349	0.412060180527669	-0.339439537820028
ADNP	monocyte	IAV	PC1_zscore	-0.00049653358196084	0.522986251973469	-0.0444043325663533
ADNP	monocyte	Tcruzi	PC1_zscore	-0.00639628228893956	0.323471031685807	-0.627096344638608
ADNP	B	NI	PC1_zscore	-0.00702630799530172	0.291011854844223	-0.731660701731545
ADNP	B	LPS	PC1_zscore	-0.0161209073464102	0.145958488680688	-1.33421371663697
ADNP	B	IAV	PC1_zscore	-0.0107317205972323	0.225251865033269	-0.951183097614899
ADNP	B	Tcruzi	PC1_zscore	-0.0027287524767256	0.443434754961789	-0.282975681142539
ADNP	CD4T	NI	PC1_zscore	0.00910324182050077	0.205192700548329	1.06361378710503
ADNP	CD4T	LPS	PC1_zscore	-0.00570912637258056	0.299021248303858	-0.70976294328766
ADNP	CD4T	IAV	PC1_zscore	0.00261448275529819	0.432421958887271	0.326592799805271
ADNP	CD4T	Tcruzi	PC1_zscore	0.00689956513345156	0.272205898239879	0.808447700855173
DPM1	NK	NI	PC1_zscore	-0.00107540882023326	0.508171317200507	-0.0970615199812227
DPM1	NK	LPS	PC1_zscore	0.00603612162390534	0.339680739391532	0.496578690881226
DPM1	NK	IAV	PC1_zscore	0.00431954024496462	0.386297058682362	0.372837936377152
DPM1	NK	Tcruzi	PC1_zscore	-0.00096600158614402	0.514155804645004	-0.0846198518446447
DPM1	CD8T	NI	PC1_zscore	0.00442038480484361	0.370441898567412	0.420714183779436
DPM1	CD8T	LPS	PC1_zscore	0.000443965192080757	0.505613461556196	0.0419804286400575
DPM1	CD8T	IAV	PC1_zscore	0.0038801010225836	0.393358993413811	0.342323013520997
DPM1	CD8T	Tcruzi	PC1_zscore	0.0119667413093358	0.184098857298866	1.0291968112051
DPM1	monocyte	NI	PC1_zscore	-0.00329089506463277	0.393627572345483	-0.392763603709389
DPM1	monocyte	LPS	PC1_zscore	-0.00390375889945032	0.36690223657879	-0.435137976403945
DPM1	monocyte	IAV	PC1_zscore	-0.00442861271288445	0.371002913976973	-0.444416353935786
DPM1	monocyte	Tcruzi	PC1_zscore	-0.000941689218058282	0.499642913691222	-0.107200540907303
DPM1	B	NI	PC1_zscore	-0.00845386989739923	0.263924201056282	-0.779481388084958
DPM1	B	LPS	PC1_zscore	-0.000728233164885333	0.519036042885911	-0.0699497897664386
DPM1	B	IAV	PC1_zscore	0.00115009394858618	0.482028334813948	0.110512026954252
DPM1	B	Tcruzi	PC1_zscore	0.00409234091236501	0.377724089765253	0.400633146449259
DPM1	CD4T	NI	PC1_zscore	0.00918504902930935	0.168877944893519	1.11193168022924
DPM1	CD4T	LPS	PC1_zscore	0.012391650217308	0.120716987141129	1.38184887370925
DPM1	CD4T	IAV	PC1_zscore	0.00283938510229372	0.394117113949741	0.362469919301785
DPM1	CD4T	Tcruzi	PC1_zscore	0.0131685085440026	0.114790922173121	1.41127586396705
MOCS3	NK	NI	PC1_zscore	0.0115786287088512	0.290433460678026	0.572674488493317
MOCS3	NK	LPS	PC1_zscore	0.0175428726917102	0.216938281212379	0.781878406111394
MOCS3	NK	IAV	PC1_zscore	0.0307770624305916	0.102133248836046	1.13187184324417
MOCS3	NK	Tcruzi	PC1_zscore	0.012862655490074	0.271398378827919	0.62259923372113
MOCS3	CD8T	NI	PC1_zscore	0.0269873200305739	0.117083692905318	1.14528702884731
MOCS3	CD8T	LPS	PC1_zscore	0.0185592396076857	0.185771063778507	0.88675447887052
MOCS3	CD8T	IAV	PC1_zscore	0.019137403470958	0.188406962235731	0.863966863760171
MOCS3	CD8T	Tcruzi	PC1_zscore	0.00767469806364308	0.356307366385528	0.380545801644046
MOCS3	monocyte	NI	PC1_zscore	0.00427569428528525	0.410751552744748	0.25990929659286
MOCS3	monocyte	LPS	PC1_zscore	-0.0136506635825615	0.254638136880027	-0.678939714047196
MOCS3	monocyte	IAV	PC1_zscore	-0.00198602686195117	0.480639206934819	-0.0997947877762845
MOCS3	monocyte	Tcruzi	PC1_zscore	-0.0103515589019503	0.310463197263388	-0.542153896347615
MOCS3	B	NI	PC1_zscore	0.00346288909205338	0.433889225648393	0.192213004119926
MOCS3	B	LPS	PC1_zscore	-0.00134173502640093	0.496413511575567	-0.0685617708587879
MOCS3	B	IAV	PC1_zscore	0.0105958238010751	0.303250339361086	0.540291672659214
MOCS3	B	Tcruzi	PC1_zscore	0.015857781531122	0.218392345052616	0.780958085785382
MOCS3	CD4T	NI	PC1_zscore	0.00235973623807805	0.445229666183024	0.164712439868446
MOCS3	CD4T	LPS	PC1_zscore	0.0228946977503278	0.0872568828435559	1.36275412293958
MOCS3	CD4T	IAV	PC1_zscore	0.00702134443374606	0.335303333136168	0.463869389868588
MOCS3	CD4T	Tcruzi	PC1_zscore	0.0125749564980803	0.212362153815937	0.827544456358905
NFATC2	NK	NI	PC1_zscore	0.0342867717501614	0.022014400656141	1.9926357159799
NFATC2	NK	LPS	PC1_zscore	0.0347935958053198	0.0193010919421757	2.049278049289
NFATC2	NK	IAV	PC1_zscore	0.0297854957106783	0.0306140771520169	1.85955101190431
NFATC2	NK	Tcruzi	PC1_zscore	0.0145266321549339	0.213452621227138	0.792438868694355
NFATC2	CD8T	NI	PC1_zscore	-0.0987763047597079	9.35497906306981e-06	-4.05496930666271
NFATC2	CD8T	LPS	PC1_zscore	-0.00526240279327069	0.406503605914826	-0.237954250190414
NFATC2	CD8T	IAV	PC1_zscore	0.0158105904083909	0.261103478371181	0.639164282580053
NFATC2	CD8T	Tcruzi	PC1_zscore	-0.108480501637035	4.62264506295718e-06	-4.11001471254984
NFATC2	monocyte	NI	PC1_zscore	-0.00807843168711579	0.404848913981345	-0.246111083875713
NFATC2	monocyte	LPS	PC1_zscore	0.0334300984668425	0.169279221632843	0.938412722351044
NFATC2	monocyte	IAV	PC1_zscore	0.0336507735684311	0.167426346536099	0.946884906276223
NFATC2	monocyte	Tcruzi	PC1_zscore	-0.0170368249670588	0.313836083029786	-0.491425737953288
NFATC2	B	NI	PC1_zscore	-0.00216726591885272	0.448168087364885	-0.130994027860216
NFATC2	B	LPS	PC1_zscore	-0.0219997559976221	0.0946838300542426	-1.30715989756502
NFATC2	B	IAV	PC1_zscore	0.00744733480717967	0.343344658628032	0.40338733105513
NFATC2	B	Tcruzi	PC1_zscore	0.00180630623921119	0.460879123144403	0.0998283633973044
NFATC2	CD4T	NI	PC1_zscore	-0.027358722794806	0.0235450552544496	-1.96807383446501
NFATC2	CD4T	LPS	PC1_zscore	0.0198503349158336	0.0628988431190227	1.52736504622744
NFATC2	CD4T	IAV	PC1_zscore	0.0341747434646462	0.00415564258064958	2.61253329953302
NFATC2	CD4T	Tcruzi	PC1_zscore	-0.0144896821094277	0.157270793547173	-1.00432546428687
ATP9A	NK	NI	PC1_zscore	-0.10002951173829	0.02795203545469	-1.89580215421292
ATP9A	NK	LPS	PC1_zscore	-0.198350196360389	0.000306397094794075	-3.28779255050739
ATP9A	NK	IAV	PC1_zscore	-0.129372692798085	0.0110604477569296	-2.25481831230727
ATP9A	NK	Tcruzi	PC1_zscore	-0.0855773082892961	0.0685658481182356	-1.47717285897048
ATP9A	CD8T	NI	PC1_zscore	-0.354605157876964	9.44599953811576e-11	-5.87298473657929
ATP9A	CD8T	LPS	PC1_zscore	-0.203888946961073	0.000147058093686314	-3.45828684891779
ATP9A	CD8T	IAV	PC1_zscore	-0.0531928360186711	0.185671526989388	-0.887400785821806
ATP9A	CD8T	Tcruzi	PC1_zscore	-0.264477561568461	3.03930940570574e-06	-4.23571812420795
ATP9A	monocyte	NI	PC1_zscore	-0.0701617615335484	0.0755127497291812	-1.42804088458379
ATP9A	monocyte	LPS	PC1_zscore	-0.0657721808198009	0.0982583946350837	-1.2846965955539
ATP9A	monocyte	IAV	PC1_zscore	-0.107891256483948	0.0194519460316629	-2.03426679519057
ATP9A	monocyte	Tcruzi	PC1_zscore	-0.0454486416639435	0.185563535928736	-0.89204354153144
ATP9A	B	NI	PC1_zscore	-0.0322672081857826	0.205478136877593	-0.821229441262544
ATP9A	B	LPS	PC1_zscore	-0.0242036883997181	0.276115067007427	-0.595114942870627
ATP9A	B	IAV	PC1_zscore	0.0230908433338366	0.283531241899358	0.573020939683011
ATP9A	B	Tcruzi	PC1_zscore	0.0570996611545268	0.081855817796117	1.38575657376114
ATP9A	CD4T	NI	PC1_zscore	-0.0408750601834439	0.19777236281061	-0.846583031497621
ATP9A	CD4T	LPS	PC1_zscore	-0.0562696890003017	0.127907922234327	-1.13353678438343
ATP9A	CD4T	IAV	PC1_zscore	-0.071542764012333	0.06789384091316	-1.4886582710355
ATP9A	CD4T	Tcruzi	PC1_zscore	-0.0407132625436057	0.204887856985694	-0.819878469700247
ZFP64	NK	NI	PC1_zscore	-0.0188468406784278	0.240767029187338	-0.708122932143355
ZFP64	NK	LPS	PC1_zscore	-0.0465399085459495	0.0350930188220859	-1.8043179437237
ZFP64	NK	IAV	PC1_zscore	-0.0403599345105478	0.0620654549604884	-1.53941985344425
ZFP64	NK	Tcruzi	PC1_zscore	-0.0499391470813561	0.027744039669751	-1.89697197585185
ZFP64	CD8T	NI	PC1_zscore	-0.0384054965316241	0.0291191935174399	-1.94108582148855
ZFP64	CD8T	LPS	PC1_zscore	-0.0507794267261794	0.0102140623538245	-2.3026707690869
ZFP64	CD8T	IAV	PC1_zscore	-0.0561970377804937	0.0112463724311265	-2.23007388350175
ZFP64	CD8T	Tcruzi	PC1_zscore	-0.0314471411467798	0.0751213481184698	-1.46477765493375
ZFP64	monocyte	NI	PC1_zscore	-0.0135522667316963	0.315584226497969	-0.495547923519088
ZFP64	monocyte	LPS	PC1_zscore	-0.0327650264154213	0.126422377737738	-1.14550496524334
ZFP64	monocyte	IAV	PC1_zscore	-0.0593835031257244	0.0230288033794048	-1.91359035680528
ZFP64	monocyte	Tcruzi	PC1_zscore	-0.0454016534192047	0.0517123600247504	-1.62667927766918
ZFP64	B	NI	PC1_zscore	-0.0171331576381278	0.25942149422048	-0.667016109824954
ZFP64	B	LPS	PC1_zscore	-0.0304258459106971	0.105149247752876	-1.26923011348129
ZFP64	B	IAV	PC1_zscore	-0.0323639952484038	0.10913890214282	-1.24313012481763
ZFP64	B	Tcruzi	PC1_zscore	-0.0227071396621766	0.194286018009964	-0.874515923784241
ZFP64	CD4T	NI	PC1_zscore	-0.0259634100607818	0.0596763355180865	-1.55075345466042
ZFP64	CD4T	LPS	PC1_zscore	-0.0950160109833977	7.88543905727579e-08	-4.35414425929266
ZFP64	CD4T	IAV	PC1_zscore	-0.072511244448824	2.09544891832669e-05	-3.64425976929787
ZFP64	CD4T	Tcruzi	PC1_zscore	-0.0335681693453627	0.0267164427108508	-1.93657088662489
ZNF217	NK	NI	PC1_zscore	-0.00821040134225668	0.530137159177156	-0.655630746592593
ZNF217	NK	LPS	PC1_zscore	0.00662012112366375	0.561718099424834	0.559460572165403
ZNF217	NK	IAV	PC1_zscore	-0.0110489270413073	0.499752222245469	-0.75314606791814
ZNF217	NK	Tcruzi	PC1_zscore	-0.00494107282081309	0.599886591974685	-0.44029701266745
ZNF217	CD8T	NI	PC1_zscore	0.00858794157806218	0.496345716488648	0.775772835368775
ZNF217	CD8T	LPS	PC1_zscore	0.00248020666850746	0.646100103257404	0.287203060033398
ZNF217	CD8T	IAV	PC1_zscore	-0.00578006811100485	0.578099112034609	-0.509106911758033
ZNF217	CD8T	Tcruzi	PC1_zscore	0.000138180408723403	0.725419548523453	0.0171997697552516
ZNF217	monocyte	NI	PC1_zscore	0.00612650443572607	0.552114735720054	0.59007464005333
ZNF217	monocyte	LPS	PC1_zscore	-0.055143936505957	0.000428414746406536	-2.73178256685178
ZNF217	monocyte	IAV	PC1_zscore	-0.0042517140734051	0.612283302496657	-0.396682775785043
ZNF217	monocyte	Tcruzi	PC1_zscore	0.00142309070124585	0.690964921172311	0.147631251336786
ZNF217	B	NI	PC1_zscore	-0.005341866706988	0.569476432666181	-0.535193067677301
ZNF217	B	LPS	PC1_zscore	-0.00904630281135319	0.508832310595132	-0.726512634583767
ZNF217	B	IAV	PC1_zscore	-0.00195849802506709	0.67125375377056	-0.203685511831268
ZNF217	B	Tcruzi	PC1_zscore	-0.0110770065403929	0.491515618966726	-0.780459580150454
ZNF217	CD4T	NI	PC1_zscore	-0.000472589288539432	0.709557828320784	-0.0758592318451507
ZNF217	CD4T	LPS	PC1_zscore	0.00094980873813563	0.68724005375862	0.152268242318581
ZNF217	CD4T	IAV	PC1_zscore	0.00626703398195922	0.508718533930342	0.732322600701767
ZNF217	CD4T	Tcruzi	PC1_zscore	-0.00148653330914834	0.666346135062801	-0.223584947549303
PFDN4	NK	NI	PC1_zscore	0.0283574373060994	0.0269455844022947	1.76330928469721
PFDN4	NK	LPS	PC1_zscore	0.0149895121799367	0.157665352894293	0.984493147122589
PFDN4	NK	IAV	PC1_zscore	0.00455735206665871	0.374237258398951	0.302383086429363
PFDN4	NK	Tcruzi	PC1_zscore	0.0170828465922088	0.12447150091371	1.11832639713027
PFDN4	CD8T	NI	PC1_zscore	0.018197187115616	0.0687173530930604	1.46814732271388
PFDN4	CD8T	LPS	PC1_zscore	0.0209148847365244	0.0541666551532438	1.56583409262007
PFDN4	CD8T	IAV	PC1_zscore	0.0221988797840294	0.064281085202052	1.45967165477245
PFDN4	CD8T	Tcruzi	PC1_zscore	0.0149011164212096	0.118978801228638	1.1672904104252
PFDN4	monocyte	NI	PC1_zscore	-0.0164840835031373	0.0748019994845552	-1.4117297838093
PFDN4	monocyte	LPS	PC1_zscore	-0.0068553694021998	0.280822422703875	-0.579258999298916
PFDN4	monocyte	IAV	PC1_zscore	-0.0119866894071272	0.190694132130378	-0.867852816414254
PFDN4	monocyte	Tcruzi	PC1_zscore	-0.00810249780061582	0.252970580399838	-0.659444422471498
PFDN4	B	NI	PC1_zscore	0.00208983345083677	0.42988537158327	0.169214373550255
PFDN4	B	LPS	PC1_zscore	-0.00528347483351022	0.347575070471526	-0.401799480118896
PFDN4	B	IAV	PC1_zscore	0.0122772840293074	0.17975501567581	0.902297989067395
PFDN4	B	Tcruzi	PC1_zscore	0.0044824199804716	0.363702078424473	0.3451909215881
PFDN4	CD4T	NI	PC1_zscore	0.0233093537924493	0.00264210961276611	2.6886549567089
PFDN4	CD4T	LPS	PC1_zscore	0.0228075411994043	0.00350477459393497	2.63179956262549
PFDN4	CD4T	IAV	PC1_zscore	0.0315110427061653	0.000123649278921475	3.50377655415398
PFDN4	CD4T	Tcruzi	PC1_zscore	0.0264923270423639	0.00132270023550078	2.87714048368345
FAM210B	NK	NI	PC1_zscore	-0.00391088416687172	0.426644444905631	-0.189237523456343
FAM210B	NK	LPS	PC1_zscore	-0.00793496904568664	0.361340306821673	-0.35433301122699
FAM210B	NK	IAV	PC1_zscore	0.000779268595226939	0.491056640863207	0.0354946205787267
FAM210B	NK	Tcruzi	PC1_zscore	-0.00175309832114165	0.465959841789127	-0.0823905550081233
FAM210B	CD8T	NI	PC1_zscore	0.0474291290362081	0.00869701106155229	2.16384666529509
FAM210B	CD8T	LPS	PC1_zscore	-0.0070383299641501	0.358757796372353	-0.364206456448345
FAM210B	CD8T	IAV	PC1_zscore	0.00127994772426885	0.475250734270189	0.0613818529807665
FAM210B	CD8T	Tcruzi	PC1_zscore	0.0132887199662129	0.239691157782393	0.701961928406792
FAM210B	monocyte	NI	PC1_zscore	-0.000113085763051882	0.496907130409505	-0.00749080280802433
FAM210B	monocyte	LPS	PC1_zscore	-0.0207940120175846	0.14492991920541	-1.03047069205842
FAM210B	monocyte	IAV	PC1_zscore	-0.0404634368012785	0.0250931045070824	-1.76308310514131
FAM210B	monocyte	Tcruzi	PC1_zscore	-0.0144019958094474	0.202901126988782	-0.822891796762078
FAM210B	B	NI	PC1_zscore	0.012129094608408	0.280017204444367	0.584826368862491
FAM210B	B	LPS	PC1_zscore	-0.00199137722573265	0.455756642075296	-0.0910156959110791
FAM210B	B	IAV	PC1_zscore	0.000334069346716774	0.497837252317554	0.0155494536261873
FAM210B	B	Tcruzi	PC1_zscore	-0.00252977227605592	0.449552002263978	-0.121895743345265
FAM210B	CD4T	NI	PC1_zscore	-0.0134331931881836	0.119874708006609	-1.16572957055422
FAM210B	CD4T	LPS	PC1_zscore	-0.0285382292303145	0.0109592522098731	-2.23002892507159
FAM210B	CD4T	IAV	PC1_zscore	0.00753618705579922	0.267687056676966	0.615224570665409
FAM210B	CD4T	Tcruzi	PC1_zscore	0.000344099257713773	0.488573000956116	0.0281603483151197
CSTF1	NK	NI	PC1_zscore	0.00194286084554047	0.566522912590469	0.18016790624475
CSTF1	NK	LPS	PC1_zscore	-0.00306756809531815	0.546480648078528	-0.252334775180704
CSTF1	NK	IAV	PC1_zscore	-0.00199610783216967	0.574961214008253	-0.174865372607944
CSTF1	NK	Tcruzi	PC1_zscore	-0.00225487662939137	0.565807933976777	-0.203060745807434
CSTF1	CD8T	NI	PC1_zscore	0.00475519715719584	0.48074054396819	0.441110227453489
CSTF1	CD8T	LPS	PC1_zscore	0.000123400183861987	0.622950953391359	0.0122306142035029
CSTF1	CD8T	IAV	PC1_zscore	0.000482385666115884	0.609503268562293	0.0442642228628243
CSTF1	CD8T	Tcruzi	PC1_zscore	0.00789015984177758	0.406772618586397	0.661219738310541
CSTF1	monocyte	NI	PC1_zscore	0.00542806177448342	0.445009759405163	0.545455308546108
CSTF1	monocyte	LPS	PC1_zscore	0.0143875818497739	0.222983851736255	0.862699899351182
CSTF1	monocyte	IAV	PC1_zscore	0.00232737153533194	0.541411499640984	0.197366355431446
CSTF1	monocyte	Tcruzi	PC1_zscore	0.00379823464838298	0.50085357975906	0.376431624618754
CSTF1	B	NI	PC1_zscore	0.000765675926297446	0.599596808604071	0.0786053941706129
CSTF1	B	LPS	PC1_zscore	0.00300943861695088	0.534108290927591	0.279718186397389
CSTF1	B	IAV	PC1_zscore	-0.00187714531449647	0.572781464434932	-0.178372287174756
CSTF1	B	Tcruzi	PC1_zscore	0.000643408341388944	0.604445182539458	0.0644151837579124
CSTF1	CD4T	NI	PC1_zscore	-0.00156100221308691	0.558681621394881	-0.213170229190002
CSTF1	CD4T	LPS	PC1_zscore	-0.00541890849405481	0.419743422710475	-0.63270540254733
CSTF1	CD4T	IAV	PC1_zscore	7.19649304597409e-05	0.62222995030843	0.00938252578209518
CSTF1	CD4T	Tcruzi	PC1_zscore	-0.00461411371373151	0.444296036245005	-0.555708143672586
CASS4	NK	NI	PC1_zscore	0.0660832529469473	0.0494037881303708	1.58786381200893
CASS4	NK	LPS	PC1_zscore	0.0283850443624336	0.238575390461146	0.685078151457136
CASS4	NK	IAV	PC1_zscore	0.0534019174446278	0.0979150640478926	1.27112797151734
CASS4	NK	Tcruzi	PC1_zscore	0.055031450555836	0.0861393572220963	1.33277431693739
CASS4	CD8T	NI	PC1_zscore	0.0939392796275603	0.00158655846924226	2.77397686675064
CASS4	CD8T	LPS	PC1_zscore	0.00320047102077727	0.456072311652243	0.0852097768413095
CASS4	CD8T	IAV	PC1_zscore	0.053031968576647	0.0788948065788984	1.39949326317031
CASS4	CD8T	Tcruzi	PC1_zscore	0.0261429828130767	0.218547718465743	0.769807420209533
CASS4	monocyte	NI	PC1_zscore	0.131597195695047	5.56541648293683e-05	3.15480317309783
CASS4	monocyte	LPS	PC1_zscore	0.0556280355861593	0.0800022434296674	1.37291066628346
CASS4	monocyte	IAV	PC1_zscore	0.0327463040083965	0.215907906286014	0.748702929517586
CASS4	monocyte	Tcruzi	PC1_zscore	0.0830145001461631	0.00995868222542447	2.14060886358995
CASS4	B	NI	PC1_zscore	0.0156661415063214	0.335339355948689	0.42296896414362
CASS4	B	LPS	PC1_zscore	0.0362319253143475	0.161553847271211	0.989323820641963
CASS4	B	IAV	PC1_zscore	0.0187065000031872	0.305738027186455	0.500213270260843
CASS4	B	Tcruzi	PC1_zscore	0.0248281975957439	0.24880168770097	0.673695817912649
CASS4	CD4T	NI	PC1_zscore	0.0432418259303343	0.0278837955161514	1.91646881401978
CASS4	CD4T	LPS	PC1_zscore	0.0595089399397043	0.00636143086386196	2.49597306446956
CASS4	CD4T	IAV	PC1_zscore	0.0428631810827978	0.0357581795133816	1.82521333063558
CASS4	CD4T	Tcruzi	PC1_zscore	0.00758146758363111	0.391507052486892	0.287765981908061
RTF2	NK	NI	PC1_zscore	0.0134800809448238	0.083566781314524	1.42484969834889
RTF2	NK	LPS	PC1_zscore	0.016520712831215	0.0380639876316232	1.74250817961451
RTF2	NK	IAV	PC1_zscore	0.0129224876267068	0.0933368483766983	1.35590390239285
RTF2	NK	Tcruzi	PC1_zscore	0.014449020371091	0.0682606046206783	1.51551813737521
RTF2	CD8T	NI	PC1_zscore	0.0183515573533431	0.0126703366399711	2.17775118378187
RTF2	CD8T	LPS	PC1_zscore	0.00601482951794014	0.282497786617921	0.562399527403796
RTF2	CD8T	IAV	PC1_zscore	0.0155455971133778	0.0522631638598695	1.64050908758639
RTF2	CD8T	Tcruzi	PC1_zscore	0.00600938264696271	0.281832717368804	0.56670213701716
RTF2	monocyte	NI	PC1_zscore	0.00817850382935818	0.170886219917945	1.02829003852314
RTF2	monocyte	LPS	PC1_zscore	0.00737793393138062	0.20669570593782	0.878159125207955
RTF2	monocyte	IAV	PC1_zscore	0.0125198671080721	0.056861890826516	1.72824562265972
RTF2	monocyte	Tcruzi	PC1_zscore	0.0176216733107621	0.00542817617318515	2.50479883675858
RTF2	B	NI	PC1_zscore	0.0153373802567861	0.0367533395968781	1.84158122269577
RTF2	B	LPS	PC1_zscore	0.023555225818658	0.00150581256665582	2.19726454278669
RTF2	B	IAV	PC1_zscore	0.017951390470654	0.0175251044789085	2.00280479118405
RTF2	B	Tcruzi	PC1_zscore	0.0112372913504017	0.114346570863283	1.26903624008844
RTF2	CD4T	NI	PC1_zscore	0.0121887744822712	0.0374591316151848	1.95734185162095
RTF2	CD4T	LPS	PC1_zscore	0.0128287207937517	0.0242959264586223	2.16546295595987
RTF2	CD4T	IAV	PC1_zscore	0.0183394297030296	0.00101171865496965	2.86507856916986
RTF2	CD4T	Tcruzi	PC1_zscore	0.014227763002392	0.0175540918991104	2.27773069750371
RAE1	NK	NI	PC1_zscore	0.0133305687536334	0.158362212895183	0.986008476773403
RAE1	NK	LPS	PC1_zscore	0.0247743394874562	0.0454799420656852	1.57023265405655
RAE1	NK	IAV	PC1_zscore	0.0164843440528347	0.119364335163692	1.14595343114895
RAE1	NK	Tcruzi	PC1_zscore	0.0150846312063311	0.135119466361159	1.07387320594825
RAE1	CD8T	NI	PC1_zscore	0.0105236021423948	0.201293037128169	0.842634850800847
RAE1	CD8T	LPS	PC1_zscore	0.0153178426355026	0.116694086091285	1.17554886582764
RAE1	CD8T	IAV	PC1_zscore	0.0102024975468566	0.22341451970496	0.752672684132719
RAE1	CD8T	Tcruzi	PC1_zscore	0.0107813821515489	0.199161693093305	0.847703527491582
RAE1	monocyte	NI	PC1_zscore	-0.00711473296671059	0.248153850372815	-0.699482212747589
RAE1	monocyte	LPS	PC1_zscore	-0.00653434601295503	0.275743645384422	-0.616024200222421
RAE1	monocyte	IAV	PC1_zscore	-0.0108446912454081	0.193854837198013	-0.881308781923621
RAE1	monocyte	Tcruzi	PC1_zscore	-0.00279557321387408	0.404321718322792	-0.262538091896785
RAE1	B	NI	PC1_zscore	0.00201483606510156	0.432214584526886	0.176048341428529
RAE1	B	LPS	PC1_zscore	0.00595500598051074	0.314566129306488	0.490456014594166
RAE1	B	IAV	PC1_zscore	0.00814439813094793	0.25709438523511	0.65778829089242
RAE1	B	Tcruzi	PC1_zscore	-0.00824326965312747	0.26607779151513	-0.65369171450069
RAE1	CD4T	NI	PC1_zscore	0.00827498537220465	0.163519205671856	0.998270264569833
RAE1	CD4T	LPS	PC1_zscore	0.0149624841886895	0.0462263917617054	1.71676295586484
RAE1	CD4T	IAV	PC1_zscore	0.014218484197726	0.0544790188811079	1.62963217842718
RAE1	CD4T	Tcruzi	PC1_zscore	0.0211968021776243	0.0180168442111193	2.21903188034869
RBM38	NK	NI	PC1_zscore	0.0447984524582833	0.0159815968721393	2.11320480926332
RBM38	NK	LPS	PC1_zscore	0.00193861125726691	0.45984813116234	0.0909239751328821
RBM38	NK	IAV	PC1_zscore	0.0117746527738912	0.309406292486756	0.491234977929709
RBM38	NK	Tcruzi	PC1_zscore	0.0139912111376839	0.251401834234804	0.665141150692964
RBM38	CD8T	NI	PC1_zscore	0.0886070896022705	2.37850452189736e-08	5.09154415157591
RBM38	CD8T	LPS	PC1_zscore	0.0146754762934588	0.209919714618884	0.802634573092609
RBM38	CD8T	IAV	PC1_zscore	0.0300994144155633	0.0949729275922442	1.30846589897729
RBM38	CD8T	Tcruzi	PC1_zscore	0.0518739066803486	0.000677371997574655	3.13362585227957
RBM38	monocyte	NI	PC1_zscore	0.0269544119740969	0.12565231946022	1.14628096443101
RBM38	monocyte	LPS	PC1_zscore	0.00359493792465737	0.443164538925789	0.121155526122895
RBM38	monocyte	IAV	PC1_zscore	0.00693674363466707	0.406104903123385	0.220383307163046
RBM38	monocyte	Tcruzi	PC1_zscore	0.0130035680347069	0.301546658470944	0.515291706917667
RBM38	B	NI	PC1_zscore	0.0640289124656135	2.29784947334223e-05	3.9141787316506
RBM38	B	LPS	PC1_zscore	0.0610495249821362	6.19713416677238e-05	3.75353276136414
RBM38	B	IAV	PC1_zscore	0.0352373350539746	0.0257901657516507	1.93413679609911
RBM38	B	Tcruzi	PC1_zscore	0.0486883289584471	0.0014608150070326	2.90973611980571
RBM38	CD4T	NI	PC1_zscore	0.0455661273777025	3.25544334156855e-05	3.94687205837301
RBM38	CD4T	LPS	PC1_zscore	0.00709242909856315	0.282123600796554	0.578194080131573
RBM38	CD4T	IAV	PC1_zscore	-0.0033061749165342	0.398042345390971	-0.257053367498646
RBM38	CD4T	Tcruzi	PC1_zscore	0.0190314332967095	0.0561001066826182	1.58473337945242
ZBP1	NK	NI	PC1_zscore	0.0455151490218428	0.170628150121324	0.950342669656335
ZBP1	NK	LPS	PC1_zscore	0.175231711928031	1.05580347922364e-06	4.68626252799035
ZBP1	NK	IAV	PC1_zscore	0.107377882488624	0.000967447226058521	3.08564948994161
ZBP1	NK	Tcruzi	PC1_zscore	0.103979704128619	0.0202308786221477	2.03781612409025
ZBP1	CD8T	NI	PC1_zscore	-0.233906016351687	4.89016095743811e-05	-3.7784484288851
ZBP1	CD8T	LPS	PC1_zscore	0.0155298844256495	0.380944396287223	0.301677033109571
ZBP1	CD8T	IAV	PC1_zscore	0.0174052752287688	0.376001894204207	0.31381133505665
ZBP1	CD8T	Tcruzi	PC1_zscore	-0.196248994030982	0.00081210603106574	-3.06788719113386
ZBP1	monocyte	NI	PC1_zscore	0.0255881367249041	0.373839418804787	0.312720292155854
ZBP1	monocyte	LPS	PC1_zscore	0.198634181041079	0.00702875605566044	2.39929930916827
ZBP1	monocyte	IAV	PC1_zscore	0.199607335714604	0.000245003468712378	3.41161419695519
ZBP1	monocyte	Tcruzi	PC1_zscore	0.0886035128617474	0.15179730995523	1.01648883424411
ZBP1	B	NI	PC1_zscore	0.0413079767281896	0.295580908926559	0.533423704612983
ZBP1	B	LPS	PC1_zscore	0.326542235499441	1.02133216292594e-09	5.64411142731364
ZBP1	B	IAV	PC1_zscore	0.149658801543432	0.000930112076006358	3.07845944272895
ZBP1	B	Tcruzi	PC1_zscore	0.0566205581054309	0.239956075147065	0.697247478014987
ZBP1	CD4T	NI	PC1_zscore	0.016375170649547	0.41176131558245	0.218675525597196
ZBP1	CD4T	LPS	PC1_zscore	0.293465217255889	9.67168829631492e-09	5.37508104069939
ZBP1	CD4T	IAV	PC1_zscore	0.136243763638666	0.00116277909931637	3.00165185593711
ZBP1	CD4T	Tcruzi	PC1_zscore	0.0261183904466548	0.36538813807655	0.340415735089379
PMEPA1	NK	NI	PC1_zscore	0.130377339360348	1.84184259770603e-05	4.03537711523948
PMEPA1	NK	LPS	PC1_zscore	0.0998984415660155	0.000544168894843171	3.22234643048105
PMEPA1	NK	IAV	PC1_zscore	0.108310908134007	0.000311344597772645	3.37856726174274
PMEPA1	NK	Tcruzi	PC1_zscore	0.0982423617190057	0.000884477678080579	3.10763793013288
PMEPA1	CD8T	NI	PC1_zscore	-0.0432798377468644	0.0510391637785792	-1.64968095240396
PMEPA1	CD8T	LPS	PC1_zscore	0.0552297016987647	0.0190717637130174	2.07624242275939
PMEPA1	CD8T	IAV	PC1_zscore	0.0731898110990009	0.0127897286642104	2.23447306339889
PMEPA1	CD8T	Tcruzi	PC1_zscore	-0.0453713157999528	0.0462138015357831	-1.70615239579656
PMEPA1	monocyte	NI	PC1_zscore	0.0466926073083985	0.14570461806043	1.0587657487226
PMEPA1	monocyte	LPS	PC1_zscore	0.0602290273013582	0.0760694151937324	1.43915905676626
PMEPA1	monocyte	IAV	PC1_zscore	0.0605485768691291	0.0951113697100122	1.30922539781035
PMEPA1	monocyte	Tcruzi	PC1_zscore	0.0696778906881674	0.0533777737310962	1.61776726466454
PMEPA1	B	NI	PC1_zscore	0.0700630255655794	0.00478961809459276	2.57564078987369
PMEPA1	B	LPS	PC1_zscore	0.120871102970022	1.46050553857397e-06	4.61716565300491
PMEPA1	B	IAV	PC1_zscore	0.123101083941748	1.45455976859568e-05	4.09387812168319
PMEPA1	B	Tcruzi	PC1_zscore	0.146139891244236	8.25438112118177e-08	5.08510039665938
PMEPA1	CD4T	NI	PC1_zscore	0.0800897258158185	3.9753375826236e-05	3.88763601410988
PMEPA1	CD4T	LPS	PC1_zscore	0.0984949312905832	3.79737316921802e-08	5.35786091439714
PMEPA1	CD4T	IAV	PC1_zscore	0.0969871127092254	1.82552573417458e-07	5.05160831483503
PMEPA1	CD4T	Tcruzi	PC1_zscore	0.0810286443324741	2.61058002844983e-05	3.9899010034068
RAB22A	NK	NI	PC1_zscore	-0.00736528745395375	0.249116817710884	-0.81212397221002
RAB22A	NK	LPS	PC1_zscore	-0.00296583833834248	0.386845258284244	-0.300048335844734
RAB22A	NK	IAV	PC1_zscore	-0.00637039617110065	0.281323384356996	-0.689013161729935
RAB22A	NK	Tcruzi	PC1_zscore	-0.0101468047467303	0.192683611456241	-0.993600487574622
RAB22A	CD8T	NI	PC1_zscore	-0.0103728128129469	0.174119773425004	-1.11028603544578
RAB22A	CD8T	LPS	PC1_zscore	-0.00506593206939004	0.312394845910833	-0.602301867172676
RAB22A	CD8T	IAV	PC1_zscore	-0.00552597880611108	0.302591265620902	-0.604607340027305
RAB22A	CD8T	Tcruzi	PC1_zscore	-0.0126980956098522	0.15030545006294	-1.18085479133719
RAB22A	monocyte	NI	PC1_zscore	-0.00805247204953978	0.191326103559686	-1.11092721439184
RAB22A	monocyte	LPS	PC1_zscore	-0.00832123165096766	0.162553523982379	-1.08729226783855
RAB22A	monocyte	IAV	PC1_zscore	-0.00250498978137849	0.399234275827634	-0.28947536077814
RAB22A	monocyte	Tcruzi	PC1_zscore	-0.00548343568807291	0.279686656880654	-0.75734609695547
RAB22A	B	NI	PC1_zscore	-0.00554521465016538	0.296386486369219	-0.66159989845449
RAB22A	B	LPS	PC1_zscore	-0.00544730187961141	0.304617169345362	-0.619473984861191
RAB22A	B	IAV	PC1_zscore	-0.00766726454018065	0.241368060189503	-0.841631798737203
RAB22A	B	Tcruzi	PC1_zscore	-0.00404688885346697	0.351153817800568	-0.46266648549972
RAB22A	CD4T	NI	PC1_zscore	-0.00824242187675242	0.178645227306155	-1.18063663748718
RAB22A	CD4T	LPS	PC1_zscore	-0.00195907953877855	0.439953254257724	-0.255951819963265
RAB22A	CD4T	IAV	PC1_zscore	0.000236270308281824	0.538774990435558	0.0265895267642202
RAB22A	CD4T	Tcruzi	PC1_zscore	-0.00340573997747017	0.367974533636217	-0.473265556868711
VAPB	NK	NI	PC1_zscore	0.0114176169569809	0.171148759292773	0.976120429890536
VAPB	NK	LPS	PC1_zscore	0.00686381397737956	0.284543431260959	0.543338714071806
VAPB	NK	IAV	PC1_zscore	0.0062353372260271	0.302468704813983	0.494934657777373
VAPB	NK	Tcruzi	PC1_zscore	0.00324987773832157	0.387706650220942	0.240805805547051
VAPB	CD8T	NI	PC1_zscore	0.0132261193457036	0.12273535075702	1.2133379297485
VAPB	CD8T	LPS	PC1_zscore	0.00834405346617749	0.235744995783716	0.739735395466549
VAPB	CD8T	IAV	PC1_zscore	0.00508619598787935	0.333090813064081	0.397060301608261
VAPB	CD8T	Tcruzi	PC1_zscore	0.00781372937086947	0.2515562727333	0.684282617100037
VAPB	monocyte	NI	PC1_zscore	0.00631731174489571	0.283815083971575	0.615362418055833
VAPB	monocyte	LPS	PC1_zscore	0.0126200012495972	0.106760865131786	1.30068321937906
VAPB	monocyte	IAV	PC1_zscore	0.0167569332549483	0.0637388860825751	1.47617164720311
VAPB	monocyte	Tcruzi	PC1_zscore	0.0052227925341281	0.325364392597407	0.473936987536179
VAPB	B	NI	PC1_zscore	0.00967707940755136	0.201639452873298	0.873931012336687
VAPB	B	LPS	PC1_zscore	0.0095775593378304	0.208973858367355	0.832584436198759
VAPB	B	IAV	PC1_zscore	0.00517845803887303	0.330747627250661	0.419201105423204
VAPB	B	Tcruzi	PC1_zscore	0.00603032126630528	0.306974686546591	0.504545010966325
VAPB	CD4T	NI	PC1_zscore	0.00749302014201968	0.220790173768328	0.852598126056301
VAPB	CD4T	LPS	PC1_zscore	0.0122376826330735	0.0891931959337579	1.48793620906236
VAPB	CD4T	IAV	PC1_zscore	0.0128159465395498	0.0807736225980921	1.54223195219464
VAPB	CD4T	Tcruzi	PC1_zscore	0.0184210173343329	0.0390888746488851	1.88657468643316
STX16	NK	NI	PC1_zscore	0.015116493539009	0.172427686195261	0.932099033950939
STX16	NK	LPS	PC1_zscore	0.0368075427716144	0.0123849616569546	2.07933359075064
STX16	NK	IAV	PC1_zscore	0.0307847025654259	0.0278706808783597	1.80754166389282
STX16	NK	Tcruzi	PC1_zscore	0.0341463524486526	0.0212553897171058	1.86048537276193
STX16	CD8T	NI	PC1_zscore	0.0371804289251359	0.00216680788345202	2.69924775131819
STX16	CD8T	LPS	PC1_zscore	0.0310057732695492	0.013142941415675	2.123770741166
STX16	CD8T	IAV	PC1_zscore	0.0280004006719745	0.0377493467531204	1.71214187861945
STX16	CD8T	Tcruzi	PC1_zscore	0.0248502875446794	0.0343417578028247	1.79370604876375
STX16	monocyte	NI	PC1_zscore	-0.00948662272017014	0.23682548718516	-0.653667570066645
STX16	monocyte	LPS	PC1_zscore	-0.000914989730683781	0.467546910894647	-0.0648831573019646
STX16	monocyte	IAV	PC1_zscore	0.00830450700301156	0.291380993327335	0.555027799986766
STX16	monocyte	Tcruzi	PC1_zscore	-0.00567916766609843	0.343867825996085	-0.371246486418788
STX16	B	NI	PC1_zscore	0.0100258822163282	0.257558599709529	0.647462058663663
STX16	B	LPS	PC1_zscore	0.0466810247648203	0.00184579193925286	2.48390836150335
STX16	B	IAV	PC1_zscore	0.0258868651655608	0.0490084281164711	1.58344690509839
STX16	B	Tcruzi	PC1_zscore	0.00801749974770995	0.307313678656139	0.490430313044082
STX16	CD4T	NI	PC1_zscore	0.0248199104634451	0.0141155795290254	2.14899806059264
STX16	CD4T	LPS	PC1_zscore	0.0366251439560234	0.000595506406032664	3.0345805112828
STX16	CD4T	IAV	PC1_zscore	0.0358699569469295	0.000658818411862117	3.00548532810378
STX16	CD4T	Tcruzi	PC1_zscore	0.00964786837496343	0.211440307636999	0.800830306209163
STX16-NPEPL1	NK	NI	PC1_zscore	0.0160749851432276	0.296309532208456	0.525250340089468
STX16-NPEPL1	NK	LPS	PC1_zscore	0.0249558205969534	0.20138868694045	0.808611275975512
STX16-NPEPL1	NK	IAV	PC1_zscore	0.0515014909578335	0.0424603683851147	1.55809951120885
STX16-NPEPL1	NK	Tcruzi	PC1_zscore	0.0364935895089176	0.111764628870083	1.16884452525983
STX16-NPEPL1	CD8T	NI	PC1_zscore	0.0222241226759925	0.226475217559452	0.734565878874895
STX16-NPEPL1	CD8T	LPS	PC1_zscore	0.0562216612901186	0.0285233421751555	1.6732184801684
STX16-NPEPL1	CD8T	IAV	PC1_zscore	0.057615370585253	0.030750423333719	1.61384026873679
STX16-NPEPL1	CD8T	Tcruzi	PC1_zscore	0.0340845499259894	0.133456054363367	1.08128001075402
STX16-NPEPL1	monocyte	NI	PC1_zscore	0.00740014031155015	0.408136951102856	0.249356788061864
STX16-NPEPL1	monocyte	LPS	PC1_zscore	0.0116967805893557	0.346381239502546	0.389969750303391
STX16-NPEPL1	monocyte	IAV	PC1_zscore	0.028503125621119	0.168865605222891	0.953697595381629
STX16-NPEPL1	monocyte	Tcruzi	PC1_zscore	-0.00437541683598677	0.446083367764111	-0.127922222922353
STX16-NPEPL1	B	NI	PC1_zscore	0.00816414094551567	0.39584931291393	0.254208647274141
STX16-NPEPL1	B	LPS	PC1_zscore	0.0290962919534902	0.167856304153419	0.939004792662324
STX16-NPEPL1	B	IAV	PC1_zscore	0.029751344235889	0.15788610632039	0.980315943835535
STX16-NPEPL1	B	Tcruzi	PC1_zscore	0.0260172409795787	0.193208097881988	0.850547490570368
STX16-NPEPL1	CD4T	NI	PC1_zscore	0.0466495769608644	0.0290350712098968	1.767487642693
STX16-NPEPL1	CD4T	LPS	PC1_zscore	0.0632175251612516	0.00730206253774722	2.12388370733669
STX16-NPEPL1	CD4T	IAV	PC1_zscore	0.068290793563952	0.00354883477405014	2.29443447645858
STX16-NPEPL1	CD4T	Tcruzi	PC1_zscore	0.0179112730875412	0.251154053520695	0.672223278009229
NPEPL1	NK	NI	PC1_zscore	-0.0009593076886177	0.493756685895862	-0.0566895782733897
NPEPL1	NK	LPS	PC1_zscore	0.00526161013536618	0.398807018987675	0.285098629214812
NPEPL1	NK	IAV	PC1_zscore	0.00694892138387137	0.365019866462281	0.384064016154671
NPEPL1	NK	Tcruzi	PC1_zscore	0.0010991339143495	0.484048294824831	0.0634405999252143
NPEPL1	CD8T	NI	PC1_zscore	-0.00908677452012804	0.328572446277731	-0.501199815186032
NPEPL1	CD8T	LPS	PC1_zscore	-0.00221482678924477	0.468454002188454	-0.131588859030454
NPEPL1	CD8T	IAV	PC1_zscore	0.00453111675160643	0.408521500013965	0.260775026208873
NPEPL1	CD8T	Tcruzi	PC1_zscore	-0.00689466052084744	0.371575850188344	-0.384978132352371
NPEPL1	monocyte	NI	PC1_zscore	-0.00465283300767593	0.396294936572056	-0.318107451292359
NPEPL1	monocyte	LPS	PC1_zscore	0.00682739566365611	0.348517534587778	0.408889380677522
NPEPL1	monocyte	IAV	PC1_zscore	-0.00169455100437533	0.474124246956607	-0.0985862711498359
NPEPL1	monocyte	Tcruzi	PC1_zscore	-0.0102565970869449	0.280991381397676	-0.629300446278495
NPEPL1	B	NI	PC1_zscore	-0.00251403436023029	0.459622132132156	-0.154192281340767
NPEPL1	B	LPS	PC1_zscore	0.00648178352816814	0.370000198413785	0.365260152421726
NPEPL1	B	IAV	PC1_zscore	-0.00519076593992602	0.405667701336227	-0.298064693826163
NPEPL1	B	Tcruzi	PC1_zscore	-0.00653378434967228	0.373034603494671	-0.379716508643096
NPEPL1	CD4T	NI	PC1_zscore	0.00258169364155103	0.431951835081783	0.199165596433119
NPEPL1	CD4T	LPS	PC1_zscore	0.010118631521613	0.248548897597479	0.727265042086622
NPEPL1	CD4T	IAV	PC1_zscore	0.0281333689030993	0.0519059531701071	1.67207877711777
NPEPL1	CD4T	Tcruzi	PC1_zscore	0.00113018058864954	0.478111221722494	0.0843969551579372
