## Supplemental Table 6 for "Genetic ancestry shapes context-dependent immune regulation across Indigenous South American populations" (part 15 of 56)

gene	celltype	condition	PC	posterior_mean	lfsr	tstat
GNAS	NK	NI	PC1_zscore	-0.0107773576946141	0.0993892384285658	-1.27529670556081
GNAS	NK	LPS	PC1_zscore	-0.0127189669515213	0.0757526926878936	-1.42031297247123
GNAS	NK	IAV	PC1_zscore	0.00607691381155143	0.244213958349703	0.692690603393738
GNAS	NK	Tcruzi	PC1_zscore	-0.0103338718530882	0.120690027919519	-1.16222965671881
GNAS	CD8T	NI	PC1_zscore	0.0108099454682434	0.0666759459532818	1.49698665514676
GNAS	CD8T	LPS	PC1_zscore	-0.00310126048869759	0.345726470954669	-0.397627852275948
GNAS	CD8T	IAV	PC1_zscore	-0.00342948456768569	0.353021821001257	-0.374800341398443
GNAS	CD8T	Tcruzi	PC1_zscore	0.0035065674650636	0.318747341557348	0.469933331252248
GNAS	monocyte	NI	PC1_zscore	0.0130121567847399	0.0552466580028461	1.57149613853796
GNAS	monocyte	LPS	PC1_zscore	0.00118808509738444	0.444678137341263	0.132482271822203
GNAS	monocyte	IAV	PC1_zscore	0.0207392995500286	0.0120587910556897	2.18504759514603
GNAS	monocyte	Tcruzi	PC1_zscore	0.0169745477647546	0.0256075346240001	1.90631000991121
GNAS	B	NI	PC1_zscore	0.0171329461730174	0.00469199986803358	2.52986506062411
GNAS	B	LPS	PC1_zscore	0.0134524418173443	0.0218355355269889	1.9969380799613
GNAS	B	IAV	PC1_zscore	0.0143076416943398	0.0224829688851462	1.98021640777236
GNAS	B	Tcruzi	PC1_zscore	0.0229569090519468	0.000479163073506075	3.17889977993683
GNAS	CD4T	NI	PC1_zscore	-0.00283879930879462	0.281310037907252	-0.57863334838627
GNAS	CD4T	LPS	PC1_zscore	0.00161064295060937	0.373477922763361	0.32238128774144
GNAS	CD4T	IAV	PC1_zscore	0.0112779009242141	0.012540401370286	2.231458763639
GNAS	CD4T	Tcruzi	PC1_zscore	0.00112002926064929	0.413026751720349	0.220760248858085
NELFCD	NK	NI	PC1_zscore	-0.0198186829625391	0.128898986846031	-1.09739859873646
NELFCD	NK	LPS	PC1_zscore	-0.0681117909371085	0.000750604172360836	-2.44576832456307
NELFCD	NK	IAV	PC1_zscore	-0.0460283833119332	0.00994964397459153	-1.98786730255888
NELFCD	NK	Tcruzi	PC1_zscore	-0.0506672672491531	0.00520669134867502	-2.12430905752015
NELFCD	CD8T	NI	PC1_zscore	-0.00349845258788449	0.401062794675613	-0.243901351864783
NELFCD	CD8T	LPS	PC1_zscore	-0.0124345513111124	0.208139302143822	-0.801918669157216
NELFCD	CD8T	IAV	PC1_zscore	-0.0253278238985733	0.0782422673743453	-1.35601441995681
NELFCD	CD8T	Tcruzi	PC1_zscore	-0.00368295190084646	0.400429889011069	-0.247452661840166
NELFCD	monocyte	NI	PC1_zscore	-0.00688405160471266	0.310924015858255	-0.488182953299899
NELFCD	monocyte	LPS	PC1_zscore	-0.029394976574089	0.028334874335148	-1.82684452227965
NELFCD	monocyte	IAV	PC1_zscore	-0.033802813195055	0.0268790775494413	-1.80240066413602
NELFCD	monocyte	Tcruzi	PC1_zscore	-0.00936218365486641	0.268668977051936	-0.604667947427036
NELFCD	B	NI	PC1_zscore	-0.0336130660272981	0.0107528776460487	-2.12115807151782
NELFCD	B	LPS	PC1_zscore	-0.0296002124567591	0.0222407994895816	-1.9003908491673
NELFCD	B	IAV	PC1_zscore	-0.0383069746318318	0.00906625125856608	-2.1351662659116
NELFCD	B	Tcruzi	PC1_zscore	-0.014571221725671	0.159078143958415	-0.986657656787424
NELFCD	CD4T	NI	PC1_zscore	0.000896336130452378	0.457811695002889	0.0922170778420146
NELFCD	CD4T	LPS	PC1_zscore	-0.00574878219394951	0.264351116780385	-0.632582443935461
NELFCD	CD4T	IAV	PC1_zscore	-0.0111157388650909	0.118674877332775	-1.18550176426676
NELFCD	CD4T	Tcruzi	PC1_zscore	-0.0196477812207993	0.0213740710294228	-2.01346717746515
CTSZ	NK	NI	PC1_zscore	0.0427976790454995	0.0275973302454003	1.83213276750501
CTSZ	NK	LPS	PC1_zscore	-0.0206408331587308	0.196509107673806	-0.848431111694464
CTSZ	NK	IAV	PC1_zscore	0.0226083509684206	0.168376317151058	0.952527224122995
CTSZ	NK	Tcruzi	PC1_zscore	0.0286971885591381	0.112422964655259	1.18896720994014
CTSZ	CD8T	NI	PC1_zscore	-0.0221892931649628	0.12415974037996	-1.14981795062273
CTSZ	CD8T	LPS	PC1_zscore	-0.00518852175874473	0.407285365868901	-0.229934496122757
CTSZ	CD8T	IAV	PC1_zscore	-0.0253407749743177	0.150905213644259	-1.01658567270739
CTSZ	CD8T	Tcruzi	PC1_zscore	-0.0280623305457523	0.0847002715227001	-1.36316249835424
CTSZ	monocyte	NI	PC1_zscore	0.0221828920085435	0.0673194123661149	1.48801549117659
CTSZ	monocyte	LPS	PC1_zscore	0.0734588616192507	3.45556923237799e-06	4.25958117681204
CTSZ	monocyte	IAV	PC1_zscore	0.0705881421231926	6.69285722667549e-06	4.16030321727885
CTSZ	monocyte	Tcruzi	PC1_zscore	0.0382263488414484	0.00779243806132356	2.38034529926567
CTSZ	B	NI	PC1_zscore	0.00420741463116998	0.392666587877713	0.270475953930304
CTSZ	B	LPS	PC1_zscore	-0.0268932670592207	0.0479054532128437	-1.64779849773908
CTSZ	B	IAV	PC1_zscore	-0.0230476788316611	0.10184945552718	-1.25776388227228
CTSZ	B	Tcruzi	PC1_zscore	-0.00303066803195849	0.426259468933743	-0.184750943350464
CTSZ	CD4T	NI	PC1_zscore	-0.0207170502647967	0.0585573232735068	-1.55841334263841
CTSZ	CD4T	LPS	PC1_zscore	-0.0148847632768703	0.152461132962064	-1.02407855344002
CTSZ	CD4T	IAV	PC1_zscore	-0.0260230356166026	0.0351493257083746	-1.79794699658428
CTSZ	CD4T	Tcruzi	PC1_zscore	-0.0208341563476915	0.0708449973297705	-1.4615911949824
ATP5F1E	NK	NI	PC1_zscore	-0.0235992260736141	0.00114257089052239	-2.98428051669445
ATP5F1E	NK	LPS	PC1_zscore	-0.0314581486916645	3.37486362194106e-05	-3.90558203635427
ATP5F1E	NK	IAV	PC1_zscore	-0.0337032540351143	1.70497299086803e-05	-3.99960357484743
ATP5F1E	NK	Tcruzi	PC1_zscore	-0.0216576907802227	0.00433726437957205	-2.58022423378164
ATP5F1E	CD8T	NI	PC1_zscore	0.00229871440856804	0.341460198879992	0.409270699730614
ATP5F1E	CD8T	LPS	PC1_zscore	-0.00276977636545818	0.327054286394408	-0.445655210015539
ATP5F1E	CD8T	IAV	PC1_zscore	-0.0207907301657999	0.00236850926151266	-2.79348636668545
ATP5F1E	CD8T	Tcruzi	PC1_zscore	0.00410758594893457	0.244492471796017	0.692131444270782
ATP5F1E	monocyte	NI	PC1_zscore	0.000409275132392099	0.480839032451626	0.0451162454535851
ATP5F1E	monocyte	LPS	PC1_zscore	0.034363118665061	0.000230640048181975	3.32540654664318
ATP5F1E	monocyte	IAV	PC1_zscore	0.0323154209799068	0.000606010930647391	3.11065405603487
ATP5F1E	monocyte	Tcruzi	PC1_zscore	0.0225104176939211	0.00956850477417221	2.30016797355721
ATP5F1E	B	NI	PC1_zscore	0.00211812670811378	0.377021934247978	0.31186455545804
ATP5F1E	B	LPS	PC1_zscore	-0.00666403390433379	0.167987134054068	-0.961222993951101
ATP5F1E	B	IAV	PC1_zscore	0.00145720738855474	0.422412476152749	0.194917226015624
ATP5F1E	B	Tcruzi	PC1_zscore	-0.00390843682484385	0.295750610549893	-0.536550858629546
ATP5F1E	CD4T	NI	PC1_zscore	-0.0172211655960823	0.000264253120628832	-3.43709137306566
ATP5F1E	CD4T	LPS	PC1_zscore	-0.0128484827300663	0.00551379004261332	-2.53467947070848
ATP5F1E	CD4T	IAV	PC1_zscore	-0.00960756018752144	0.0282160014355819	-1.90551915816026
ATP5F1E	CD4T	Tcruzi	PC1_zscore	-0.0180180755587449	0.000245358647418814	-3.45400655703535
PRELID3B	NK	NI	PC1_zscore	0.0146474004920339	0.144696217053323	1.0840446138323
PRELID3B	NK	LPS	PC1_zscore	0.0150072052470924	0.138469258582214	1.10048573693129
PRELID3B	NK	IAV	PC1_zscore	0.0319277763803565	0.0073293831894333	2.11978024492944
PRELID3B	NK	Tcruzi	PC1_zscore	0.0200046976601132	0.0695882909925649	1.49934243315193
PRELID3B	CD8T	NI	PC1_zscore	0.0256046066987232	0.00986062038387722	2.29654037373049
PRELID3B	CD8T	LPS	PC1_zscore	0.0280946913408517	0.00734498048684555	2.27419452218879
PRELID3B	CD8T	IAV	PC1_zscore	0.0293761511452492	0.0106370132631733	2.07900320126945
PRELID3B	CD8T	Tcruzi	PC1_zscore	0.0309391941666139	0.00281959358381711	2.49541517625557
PRELID3B	monocyte	NI	PC1_zscore	0.00699365511951639	0.307835774143167	0.558275201768217
PRELID3B	monocyte	LPS	PC1_zscore	0.00676395279075768	0.304005144899076	0.554810432179911
PRELID3B	monocyte	IAV	PC1_zscore	0.0185548712887114	0.0599602198317459	1.63605172627586
PRELID3B	monocyte	Tcruzi	PC1_zscore	0.0134561830703444	0.126611930445241	1.20078844486203
PRELID3B	B	NI	PC1_zscore	0.0100132082704224	0.235722109893012	0.7535993286359
PRELID3B	B	LPS	PC1_zscore	0.0186426017332233	0.0627694095619086	1.59398118626814
PRELID3B	B	IAV	PC1_zscore	0.0128793824386459	0.16685134278185	0.996043225660315
PRELID3B	B	Tcruzi	PC1_zscore	0.0142652310397403	0.136389699651097	1.14086385709816
PRELID3B	CD4T	NI	PC1_zscore	0.0170142045877674	0.0263460827446996	2.01761215025962
PRELID3B	CD4T	LPS	PC1_zscore	0.0286248574894255	0.000155288617889136	3.3023235317575
PRELID3B	CD4T	IAV	PC1_zscore	0.0352512150437919	6.78579814493951e-06	3.40461827939176
PRELID3B	CD4T	Tcruzi	PC1_zscore	0.0145220209906403	0.0603688605671883	1.60488370393036
ZNF831	NK	NI	PC1_zscore	-0.0777807055931734	0.000805288473307075	-3.45744907412156
ZNF831	NK	LPS	PC1_zscore	-0.0841118985495502	0.00016981941562455	-3.65467842169485
ZNF831	NK	IAV	PC1_zscore	-0.115831737351897	6.5747952548989e-07	-4.23815473928844
ZNF831	NK	Tcruzi	PC1_zscore	-0.109372862773015	3.97944984187326e-06	-4.22514522240363
ZNF831	CD8T	NI	PC1_zscore	-0.0510313271170844	0.00328224286707346	-2.96106429798673
ZNF831	CD8T	LPS	PC1_zscore	-0.0709102992250147	0.000331098624135162	-3.71296189968079
ZNF831	CD8T	IAV	PC1_zscore	-0.0646100819237037	0.00504079560741166	-2.86173446401774
ZNF831	CD8T	Tcruzi	PC1_zscore	-0.0781846559524087	6.25464272353549e-05	-4.26557676079812
ZNF831	monocyte	NI	PC1_zscore	-0.0821627922391897	0.00775070400691025	-2.80520683940018
ZNF831	monocyte	LPS	PC1_zscore	-0.104069894431406	0.000219812363883465	-3.25785989256451
ZNF831	monocyte	IAV	PC1_zscore	-0.0848148368535824	0.00226480461130463	-2.86918276816601
ZNF831	monocyte	Tcruzi	PC1_zscore	-0.0983179401489732	0.000808237086581953	-3.21305451059392
ZNF831	B	NI	PC1_zscore	-0.0658059411865104	0.0232203260407247	-2.32563618575211
ZNF831	B	LPS	PC1_zscore	-0.0846275396591198	0.00154173659250789	-3.26837423325606
ZNF831	B	IAV	PC1_zscore	-0.0708252825361099	0.0143183540474201	-2.5010070708275
ZNF831	B	Tcruzi	PC1_zscore	-0.0697224297276988	0.0208753973143492	-2.37248507892601
ZNF831	CD4T	NI	PC1_zscore	-0.055730440824257	0.000112302459320812	-3.88938373884843
ZNF831	CD4T	LPS	PC1_zscore	-0.102453351696115	5.53779244683028e-13	-6.7455466839265
ZNF831	CD4T	IAV	PC1_zscore	-0.123480694301172	0	-7.57206600349691
ZNF831	CD4T	Tcruzi	PC1_zscore	-0.074996645241347	2.01545296707462e-06	-4.89993811939165
SYCP2	NK	NI	PC1_zscore	-0.00784717465193131	0.389504321780947	-0.302722496450674
SYCP2	NK	LPS	PC1_zscore	-0.026546278816504	0.203903361235615	-0.816809366307729
SYCP2	NK	IAV	PC1_zscore	-0.0182055516946066	0.2744289837719	-0.620593301551959
SYCP2	NK	Tcruzi	PC1_zscore	-0.0139170780979857	0.318942453357324	-0.498121059064879
SYCP2	CD8T	NI	PC1_zscore	-0.0113978012078709	0.344244427885559	-0.435403653761741
SYCP2	CD8T	LPS	PC1_zscore	-0.00596901680177121	0.415452806476274	-0.22968677667532
SYCP2	CD8T	IAV	PC1_zscore	0.0111165291419508	0.387917430396335	0.368501000308289
SYCP2	CD8T	Tcruzi	PC1_zscore	0.0076793772073438	0.420079227935433	0.274873038384837
SYCP2	monocyte	NI	PC1_zscore	0.00691197406601114	0.432289662168286	0.253743538342299
SYCP2	monocyte	LPS	PC1_zscore	-0.0294781481487277	0.17833590867838	-0.867769192956166
SYCP2	monocyte	IAV	PC1_zscore	-0.0364745770377614	0.136388539557049	-0.991802918040991
SYCP2	monocyte	Tcruzi	PC1_zscore	-0.0351912689365519	0.141036121601533	-0.980578527043806
SYCP2	B	NI	PC1_zscore	0.0177110630322001	0.296724314428964	0.584467631555334
SYCP2	B	LPS	PC1_zscore	-0.0139145039731262	0.317787690509898	-0.49358710941161
SYCP2	B	IAV	PC1_zscore	-0.0235184388657129	0.212717596356105	-0.785697799185975
SYCP2	B	Tcruzi	PC1_zscore	-0.00382527029365281	0.442999665234662	-0.145927093345488
SYCP2	CD4T	NI	PC1_zscore	-0.00644564077389475	0.402471991531766	-0.287450232072896
SYCP2	CD4T	LPS	PC1_zscore	-0.0231848593296373	0.198732912297836	-0.854093638236548
SYCP2	CD4T	IAV	PC1_zscore	-0.00815214901905359	0.384040604371737	-0.333783857987338
SYCP2	CD4T	Tcruzi	PC1_zscore	-0.0158025307175773	0.267688173653993	-0.643735303331416
FAM217B	NK	NI	PC1_zscore	0.0181756652053294	0.203635433819384	0.82689048873025
FAM217B	NK	LPS	PC1_zscore	-0.0449323293185375	0.0244419432573753	-1.86623721681457
FAM217B	NK	IAV	PC1_zscore	-0.0363697458985994	0.0606531759377534	-1.47935737030587
FAM217B	NK	Tcruzi	PC1_zscore	-0.0226740845995756	0.152950397877491	-1.00276387454567
FAM217B	CD8T	NI	PC1_zscore	-0.0131645900507158	0.21664782820612	-0.779197185665026
FAM217B	CD8T	LPS	PC1_zscore	-0.0107868726789647	0.2844400452817	-0.56090907573818
FAM217B	CD8T	IAV	PC1_zscore	-0.0654929522986583	0.00261477157936463	-2.41765019065326
FAM217B	CD8T	Tcruzi	PC1_zscore	0.0043143982017965	0.409372279907711	0.23838727459929
FAM217B	monocyte	NI	PC1_zscore	-0.00623751628977706	0.361969255552964	-0.348899212211524
FAM217B	monocyte	LPS	PC1_zscore	-0.00361322322501461	0.425014097207215	-0.176699395381398
FAM217B	monocyte	IAV	PC1_zscore	-0.0332591886010703	0.0864372641933179	-1.31552054482306
FAM217B	monocyte	Tcruzi	PC1_zscore	-0.00716696134150375	0.36414930327629	-0.345872313164891
FAM217B	B	NI	PC1_zscore	-0.00270264150253761	0.444309320093274	-0.135053137383828
FAM217B	B	LPS	PC1_zscore	-0.0350937602098351	0.050871076291243	-1.57972877695222
FAM217B	B	IAV	PC1_zscore	-0.00611576544163297	0.38773534459196	-0.263808257893194
FAM217B	B	Tcruzi	PC1_zscore	-0.0150735483109566	0.239552944730057	-0.694770626693082
FAM217B	CD4T	NI	PC1_zscore	-0.0012586114905914	0.458830497119444	-0.0977196337953572
FAM217B	CD4T	LPS	PC1_zscore	-0.0512801361499454	0.000259897631612827	-3.46638135502205
FAM217B	CD4T	IAV	PC1_zscore	-0.0636713959390099	0.000134289716798519	-3.89054733355739
FAM217B	CD4T	Tcruzi	PC1_zscore	-0.00844647071384688	0.268395756020178	-0.614345896691625
PPP1R3D	NK	NI	PC1_zscore	-0.0130443754871856	0.264697930672577	-0.681621671941958
PPP1R3D	NK	LPS	PC1_zscore	-0.0113720729753809	0.301620852388108	-0.569892959813671
PPP1R3D	NK	IAV	PC1_zscore	-0.00207392438978591	0.467813259136197	-0.110073149763612
PPP1R3D	NK	Tcruzi	PC1_zscore	-0.00700790217744868	0.369410929529155	-0.381795754844331
PPP1R3D	CD8T	NI	PC1_zscore	-0.0180178225200136	0.198582117884303	-0.897517162132752
PPP1R3D	CD8T	LPS	PC1_zscore	-0.0181540654148705	0.188777613129871	-0.918448667748087
PPP1R3D	CD8T	IAV	PC1_zscore	-0.00758797839452184	0.355514742261212	-0.407982138395257
PPP1R3D	CD8T	Tcruzi	PC1_zscore	-0.00542838080124221	0.400020905998461	-0.293004986442384
PPP1R3D	monocyte	NI	PC1_zscore	0.00832418699760063	0.31682662931521	0.548434959068442
PPP1R3D	monocyte	LPS	PC1_zscore	0.0174529489288325	0.169608554214242	0.950022707986162
PPP1R3D	monocyte	IAV	PC1_zscore	0.00172391172278707	0.483754912104474	0.100329034328725
PPP1R3D	monocyte	Tcruzi	PC1_zscore	-0.00301199161875173	0.448875435434783	-0.191109422982194
PPP1R3D	B	NI	PC1_zscore	-0.0125020470873506	0.257111852644474	-0.706357952173442
PPP1R3D	B	LPS	PC1_zscore	-0.00130700251243379	0.486505002483817	-0.0733184491068158
PPP1R3D	B	IAV	PC1_zscore	0.000143256881613735	0.514304742202253	0.00812429125026898
PPP1R3D	B	Tcruzi	PC1_zscore	-0.0012045446779858	0.488240864383989	-0.0707256981682873
PPP1R3D	CD4T	NI	PC1_zscore	-0.00375089745370414	0.413935341754877	-0.273810419553471
PPP1R3D	CD4T	LPS	PC1_zscore	-0.0215729737383243	0.114116337778258	-1.26238021793243
PPP1R3D	CD4T	IAV	PC1_zscore	-0.0197090840551337	0.133286513948922	-1.16462589934488
PPP1R3D	CD4T	Tcruzi	PC1_zscore	-0.016333259120087	0.159836423566574	-1.05163742905511
TAF4	NK	NI	PC1_zscore	-0.00352946677780794	0.438583310229956	-0.273791053401426
TAF4	NK	LPS	PC1_zscore	-0.011834606767457	0.263634262583754	-0.750335290614917
TAF4	NK	IAV	PC1_zscore	-0.00309178833860116	0.45096102132777	-0.228765562140184
TAF4	NK	Tcruzi	PC1_zscore	-0.00232024263777179	0.469945418847389	-0.176250122679187
TAF4	CD8T	NI	PC1_zscore	0.00162626718072464	0.529228046104115	0.119611696897572
TAF4	CD8T	LPS	PC1_zscore	-0.0022667985930188	0.472176966912146	-0.177436190389147
TAF4	CD8T	IAV	PC1_zscore	-0.0050844058621101	0.397996731642	-0.376767591837143
TAF4	CD8T	Tcruzi	PC1_zscore	0.00548934911638033	0.435264372940722	0.37149909087498
TAF4	monocyte	NI	PC1_zscore	-0.00779708511521041	0.299129880780882	-0.70040975778018
TAF4	monocyte	LPS	PC1_zscore	-0.00903184152387511	0.270152057884014	-0.70693629020097
TAF4	monocyte	IAV	PC1_zscore	-0.0121372940895148	0.230368084656054	-0.84013931459256
TAF4	monocyte	Tcruzi	PC1_zscore	-5.37468450666417e-05	0.536849740879541	-0.00451590994427146
TAF4	B	NI	PC1_zscore	0.000706309102793103	0.547389969733198	0.0564798348030895
TAF4	B	LPS	PC1_zscore	-0.00364992777565785	0.433286141532034	-0.281657367931842
TAF4	B	IAV	PC1_zscore	-0.00889025193056114	0.304172088496119	-0.666158693388747
TAF4	B	Tcruzi	PC1_zscore	-0.00636445622195529	0.358688298124169	-0.508605176019909
TAF4	CD4T	NI	PC1_zscore	-5.55812790709273e-05	0.545129870626735	-0.00531635401213543
TAF4	CD4T	LPS	PC1_zscore	-0.00875869357784669	0.274117970536301	-0.785785759691317
TAF4	CD4T	IAV	PC1_zscore	-0.0103791049552696	0.241702909438426	-0.892935755065824
TAF4	CD4T	Tcruzi	PC1_zscore	-0.00394516599667812	0.407690465156305	-0.376331539847598
LSM14B	NK	NI	PC1_zscore	-0.0082073631343495	0.309124321741859	-0.598313828883283
LSM14B	NK	LPS	PC1_zscore	-0.00854343088177448	0.314259972945552	-0.572834310353976
LSM14B	NK	IAV	PC1_zscore	-0.00798924514630817	0.32428671250265	-0.549982752477742
LSM14B	NK	Tcruzi	PC1_zscore	-0.0107568111288481	0.258950688303962	-0.745978698951408
LSM14B	CD8T	NI	PC1_zscore	-0.0114141808292651	0.234862382495852	-0.840899005610127
LSM14B	CD8T	LPS	PC1_zscore	-0.0145552117325436	0.185603530149579	-1.0004612743696
LSM14B	CD8T	IAV	PC1_zscore	-0.0119370999092968	0.235908571370145	-0.806652269366213
LSM14B	CD8T	Tcruzi	PC1_zscore	-0.0131358758134081	0.204724549800525	-0.942715464467213
LSM14B	monocyte	NI	PC1_zscore	0.0130021990553209	0.203558083901451	0.982387446788062
LSM14B	monocyte	LPS	PC1_zscore	-0.0021367770364636	0.451874917465079	-0.171599839665247
LSM14B	monocyte	IAV	PC1_zscore	0.00487871625939635	0.403474102762191	0.356259322597775
LSM14B	monocyte	Tcruzi	PC1_zscore	0.0055389942572495	0.373761497889935	0.455882279819266
LSM14B	B	NI	PC1_zscore	0.000245863142918666	0.531479406046674	0.0201543771922139
LSM14B	B	LPS	PC1_zscore	-0.00982680055636292	0.275748619526233	-0.700783333082327
LSM14B	B	IAV	PC1_zscore	0.000414958900866906	0.534606922579223	0.0315647464425243
LSM14B	B	Tcruzi	PC1_zscore	-0.00896274132799877	0.282748800325051	-0.678510664758046
LSM14B	CD4T	NI	PC1_zscore	-0.00334288248847588	0.398591552404999	-0.350215728036201
LSM14B	CD4T	LPS	PC1_zscore	-0.0068688777049688	0.293688227931229	-0.660339906117805
LSM14B	CD4T	IAV	PC1_zscore	-0.0105105239170307	0.208728070925132	-0.943655105828975
LSM14B	CD4T	Tcruzi	PC1_zscore	-0.00203863730292009	0.449903930965929	-0.208646019069041
PSMA7	NK	NI	PC1_zscore	-0.00274326327195811	0.382704249599554	-0.302735677431428
PSMA7	NK	LPS	PC1_zscore	-0.00473431341607528	0.313190306728486	-0.492512727071191
PSMA7	NK	IAV	PC1_zscore	0.00682169534233932	0.233685273884531	0.722865881137811
PSMA7	NK	Tcruzi	PC1_zscore	-0.00266902553133386	0.390752281944445	-0.283080028418364
PSMA7	CD8T	NI	PC1_zscore	0.000141177350465735	0.491557624236043	0.0195541086080122
PSMA7	CD8T	LPS	PC1_zscore	0.0059568702302282	0.219942940902788	0.769770150605791
PSMA7	CD8T	IAV	PC1_zscore	0.00267174382204028	0.38105645445907	0.299384239737856
PSMA7	CD8T	Tcruzi	PC1_zscore	-0.00284230656671934	0.353372986355946	-0.379371328983392
PSMA7	monocyte	NI	PC1_zscore	-0.0197394459908658	0.00120823786332658	-2.9304204747523
PSMA7	monocyte	LPS	PC1_zscore	0.00896844916012203	0.0884273515478847	1.34414858390212
PSMA7	monocyte	IAV	PC1_zscore	0.00450922736458227	0.261746355030523	0.637264500210185
PSMA7	monocyte	Tcruzi	PC1_zscore	0.00659723540207636	0.162250878343261	0.982412193328546
PSMA7	B	NI	PC1_zscore	-0.000521445426009189	0.480471114116541	-0.0585397300962912
PSMA7	B	LPS	PC1_zscore	-0.00593822535603694	0.266427564764063	-0.627668168411942
PSMA7	B	IAV	PC1_zscore	-0.00132682517773982	0.448685744258382	-0.138660226408281
PSMA7	B	Tcruzi	PC1_zscore	-0.00548684113488396	0.277324245060257	-0.593193112485136
PSMA7	CD4T	NI	PC1_zscore	0.000161305138040912	0.487657741988279	0.0295590563508209
PSMA7	CD4T	LPS	PC1_zscore	0.0124137968620564	0.0133106173217763	2.19751225462109
PSMA7	CD4T	IAV	PC1_zscore	0.0246136968109689	5.62085051834885e-05	4.12039974703163
PSMA7	CD4T	Tcruzi	PC1_zscore	0.00465498762061015	0.204388282845163	0.824620077024868
SS18L1	NK	NI	PC1_zscore	-0.0547016518246203	0.0223199560252362	-1.98751565175814
SS18L1	NK	LPS	PC1_zscore	-0.0496402878633696	0.0345102445301175	-1.82247658906785
SS18L1	NK	IAV	PC1_zscore	-0.0420606002675415	0.0673745677894759	-1.53085370308063
SS18L1	NK	Tcruzi	PC1_zscore	-0.0255866077996685	0.196058475757726	-0.849063199594097
SS18L1	CD8T	NI	PC1_zscore	-0.0503412306385905	0.0187878396150714	-2.14160987419323
SS18L1	CD8T	LPS	PC1_zscore	-0.0520334245963982	0.0202782621009122	-2.03510727419199
SS18L1	CD8T	IAV	PC1_zscore	-0.044259148271979	0.0585510609075062	-1.61823395456714
SS18L1	CD8T	Tcruzi	PC1_zscore	-0.0546286989202245	0.0153510960721054	-2.16921187728206
SS18L1	monocyte	NI	PC1_zscore	-0.0236703149483625	0.155572336276088	-1.05767788384439
SS18L1	monocyte	LPS	PC1_zscore	-0.0548842698872122	0.00315219433215419	-2.74705784065293
SS18L1	monocyte	IAV	PC1_zscore	-0.0536919861409677	0.0114286777575028	-2.28925741333932
SS18L1	monocyte	Tcruzi	PC1_zscore	-0.0249988934201171	0.153550167866628	-1.06367888985187
SS18L1	B	NI	PC1_zscore	-0.0357154608459228	0.102305854205161	-1.321536045718
SS18L1	B	LPS	PC1_zscore	-0.0762759863345485	0.0017283475431632	-2.37778832260021
SS18L1	B	IAV	PC1_zscore	-0.0255702256421334	0.190715187683213	-0.869284513646732
SS18L1	B	Tcruzi	PC1_zscore	-0.0489190470859344	0.0371054951969508	-1.80126103462558
SS18L1	CD4T	NI	PC1_zscore	-0.0263528882317051	0.0942841438809779	-1.34809118351653
SS18L1	CD4T	LPS	PC1_zscore	-0.0801756136633738	5.41527944797338e-06	-3.37503232523552
SS18L1	CD4T	IAV	PC1_zscore	-0.0701352852666674	6.67639979704537e-05	-3.18399417778263
SS18L1	CD4T	Tcruzi	PC1_zscore	-0.0288125456870899	0.0839494480350536	-1.42676760148854
MTG2	NK	NI	PC1_zscore	-0.0419190105618177	0.000781593746841835	-5.22290285349944
MTG2	NK	LPS	PC1_zscore	-0.0430159362310394	6.22399100551618e-05	-5.17720536561726
MTG2	NK	IAV	PC1_zscore	-0.0407460898156433	0.00463175299617835	-4.41711116934887
MTG2	NK	Tcruzi	PC1_zscore	-0.0416740224877523	0.00124821592134516	-5.10945637932721
MTG2	CD8T	NI	PC1_zscore	-0.0420333083261447	0.000261308822244843	-5.48874408442338
MTG2	CD8T	LPS	PC1_zscore	-0.0416503973896926	0.000878604535499594	-5.19684100694374
MTG2	CD8T	IAV	PC1_zscore	-0.041869091983923	0.000964679894199794	-5.20902328723915
MTG2	CD8T	Tcruzi	PC1_zscore	-0.0416813338580984	0.000719484528974745	-5.25275958291126
MTG2	monocyte	NI	PC1_zscore	-0.0423489172490404	2.43889518956042e-05	-5.77925691385214
MTG2	monocyte	LPS	PC1_zscore	-0.041811925521334	9.26961598115561e-05	-5.62299142353819
MTG2	monocyte	IAV	PC1_zscore	-0.0414079336298223	0.000623149948844826	-5.21611361424396
MTG2	monocyte	Tcruzi	PC1_zscore	-0.0427074073276882	1.35942845698178e-05	-5.67939857016761
MTG2	B	NI	PC1_zscore	-0.0415799044471555	0.000787344260336775	-5.19524763864713
MTG2	B	LPS	PC1_zscore	-0.042323913349975	0.00015700452910572	-5.47306939790408
MTG2	B	IAV	PC1_zscore	-0.0421492677826368	0.000331401055539859	-5.38169525911042
MTG2	B	Tcruzi	PC1_zscore	-0.0436125653904098	7.87928494072609e-06	-4.87395099775761
MTG2	CD4T	NI	PC1_zscore	-0.0419630460015566	4.25436419246861e-05	-5.74706808097407
MTG2	CD4T	LPS	PC1_zscore	-0.0422711395053867	6.8889015594209e-06	-5.91382567558936
MTG2	CD4T	IAV	PC1_zscore	-0.0414422534150971	0.000121016448955902	-5.47581752990678
MTG2	CD4T	Tcruzi	PC1_zscore	-0.0423363108765447	2.26436891370696e-05	-5.79907041938407
OSBPL2	NK	NI	PC1_zscore	0.0105456501316307	0.250105065847251	0.71108594778435
OSBPL2	NK	LPS	PC1_zscore	-0.00495301567638212	0.37063290392063	-0.33261970179814
OSBPL2	NK	IAV	PC1_zscore	-0.0026674039698909	0.428328071745776	-0.183048279919664
OSBPL2	NK	Tcruzi	PC1_zscore	-0.00371075917453997	0.39959807048044	-0.262521387856841
OSBPL2	CD8T	NI	PC1_zscore	0.000661084679975949	0.49595403270362	0.0496232681761151
OSBPL2	CD8T	LPS	PC1_zscore	-0.0125505527780726	0.189428413368397	-0.88837171338943
OSBPL2	CD8T	IAV	PC1_zscore	-0.0125074017810814	0.202371407103525	-0.830747970342056
OSBPL2	CD8T	Tcruzi	PC1_zscore	-0.0110562849402923	0.217198196373785	-0.798844453747136
OSBPL2	monocyte	NI	PC1_zscore	0.0105794196289491	0.192857581428217	0.899698587457523
OSBPL2	monocyte	LPS	PC1_zscore	-0.00602815444748624	0.305778724907081	-0.519830520235861
OSBPL2	monocyte	IAV	PC1_zscore	0.00380548660602411	0.403079058416027	0.285654830128279
OSBPL2	monocyte	Tcruzi	PC1_zscore	0.00678965401516922	0.303535965382153	0.55547982093215
OSBPL2	B	NI	PC1_zscore	-0.00157589184361619	0.454505019581092	-0.123587340643574
OSBPL2	B	LPS	PC1_zscore	-0.00736883819239089	0.302982071445668	-0.530002342478051
OSBPL2	B	IAV	PC1_zscore	-0.0141744954414929	0.167549024246634	-0.954715130898247
OSBPL2	B	Tcruzi	PC1_zscore	-0.0091853392467189	0.256241963167557	-0.670000073747703
OSBPL2	CD4T	NI	PC1_zscore	0.00173218557786312	0.4400367887939	0.184076223645324
OSBPL2	CD4T	LPS	PC1_zscore	-0.0220223117247353	0.0333155046786737	-1.93113887702941
OSBPL2	CD4T	IAV	PC1_zscore	-0.0173548692859533	0.0610462732023732	-1.57493553585491
OSBPL2	CD4T	Tcruzi	PC1_zscore	-0.010499564307578	0.155181682602419	-1.03983318170845
ADRM1	NK	NI	PC1_zscore	0.00592929532206516	0.304969801693641	0.527800381162254
ADRM1	NK	LPS	PC1_zscore	0.0100871424656906	0.204407234999104	0.839433326117419
ADRM1	NK	IAV	PC1_zscore	0.00842460848517234	0.243649208834742	0.710481365282862
ADRM1	NK	Tcruzi	PC1_zscore	0.000432527539550813	0.489859603405593	0.0378381247792049
ADRM1	CD8T	NI	PC1_zscore	-0.015506672081662	0.0670478424879992	-1.49980738722645
ADRM1	CD8T	LPS	PC1_zscore	0.00146151652227417	0.44960673498719	0.141502678819814
ADRM1	CD8T	IAV	PC1_zscore	-0.00356827955334693	0.383759246519995	-0.306175866437601
ADRM1	CD8T	Tcruzi	PC1_zscore	-0.0171986371571067	0.0537861477403079	-1.59997140655027
ADRM1	monocyte	NI	PC1_zscore	-0.015039220299235	0.0448808624984973	-1.6952120045567
ADRM1	monocyte	LPS	PC1_zscore	0.00331913099080661	0.355126466941783	0.383043426645053
ADRM1	monocyte	IAV	PC1_zscore	-0.000819906392496861	0.468540205747423	-0.085771892221228
ADRM1	monocyte	Tcruzi	PC1_zscore	0.000789943614231017	0.468463339002815	0.0905966264585325
ADRM1	B	NI	PC1_zscore	-0.0170938866740996	0.0538843761720684	-1.56133263516999
ADRM1	B	LPS	PC1_zscore	-0.0089365862369759	0.202926675736314	-0.840908370481914
ADRM1	B	IAV	PC1_zscore	0.0087729937180128	0.215541687327091	0.799573900216477
ADRM1	B	Tcruzi	PC1_zscore	-0.00726730576794394	0.243486812660046	-0.705111642510095
ADRM1	CD4T	NI	PC1_zscore	-0.0103532151766795	0.0888067994419535	-1.3599230946042
ADRM1	CD4T	LPS	PC1_zscore	0.0086256615545864	0.136980837092839	1.11289678337454
ADRM1	CD4T	IAV	PC1_zscore	0.0133470974768407	0.0540178887757206	1.63702665927799
ADRM1	CD4T	Tcruzi	PC1_zscore	0.00242871347412284	0.378790678353956	0.317816940952177
RPS21	NK	NI	PC1_zscore	-0.0118984417902001	0.100052310862076	-1.27977192346399
RPS21	NK	LPS	PC1_zscore	-0.0276371719276421	0.00192376779999914	-2.86850218854414
RPS21	NK	IAV	PC1_zscore	-0.0222665856291317	0.0130076852071241	-2.21328884606924
RPS21	NK	Tcruzi	PC1_zscore	-0.00632902797181201	0.26466781722156	-0.629497638167185
RPS21	CD8T	NI	PC1_zscore	0.0991890654716755	2.35309117075678e-17	7.94728823702229
RPS21	CD8T	LPS	PC1_zscore	0.0402648071516356	0.000699448127152064	3.13114937713407
RPS21	CD8T	IAV	PC1_zscore	0.00811950379049823	0.288659451709664	0.553980485774951
RPS21	CD8T	Tcruzi	PC1_zscore	0.0899933044393388	1.12181716792736e-13	6.93236889835968
RPS21	monocyte	NI	PC1_zscore	-0.0115218308170785	0.153021346404483	-1.02218799480127
RPS21	monocyte	LPS	PC1_zscore	-0.00512505278053468	0.330992791952414	-0.435350465427444
RPS21	monocyte	IAV	PC1_zscore	-0.0106668300190486	0.194340361679619	-0.861352244331394
RPS21	monocyte	Tcruzi	PC1_zscore	-0.00568061161605718	0.318980191680909	-0.471227782515774
RPS21	B	NI	PC1_zscore	0.0139787748643026	0.0109732828618523	2.29087360560081
RPS21	B	LPS	PC1_zscore	0.0129924934344434	0.0173354984288659	2.11007360086247
RPS21	B	IAV	PC1_zscore	0.0111169531850021	0.0538681113211175	1.60757371041328
RPS21	B	Tcruzi	PC1_zscore	0.015842476887635	0.00847628443598607	2.38480676812204
RPS21	CD4T	NI	PC1_zscore	0.0192569884597405	0.00929512986064595	2.34866269235208
RPS21	CD4T	LPS	PC1_zscore	0.017125476614909	0.0199244930792052	2.05243043303249
RPS21	CD4T	IAV	PC1_zscore	0.0277250281828906	0.000399747877533541	3.3450224616841
RPS21	CD4T	Tcruzi	PC1_zscore	0.015219421867207	0.0358829129958493	1.79913827697069
CABLES2	NK	NI	PC1_zscore	-0.00405933496587429	0.469939315883191	-0.261240506712431
CABLES2	NK	LPS	PC1_zscore	-0.000723802556607046	0.54373841569017	-0.0428124186993736
CABLES2	NK	IAV	PC1_zscore	-0.00476527205653287	0.460175101462593	-0.288417279864545
CABLES2	NK	Tcruzi	PC1_zscore	-0.00210677971894062	0.514420650699891	-0.1353788303948
CABLES2	CD8T	NI	PC1_zscore	-0.00472769422417416	0.466250568662935	-0.273767451818501
CABLES2	CD8T	LPS	PC1_zscore	0.000375737910163221	0.561575516483462	0.0237362942864311
CABLES2	CD8T	IAV	PC1_zscore	-4.96028451753993e-05	0.556991169919055	-0.0030470375002534
CABLES2	CD8T	Tcruzi	PC1_zscore	0.000130425873496271	0.564664525019508	0.00786467645330102
CABLES2	monocyte	NI	PC1_zscore	0.00535345495065215	0.43644322298632	0.365742105400415
CABLES2	monocyte	LPS	PC1_zscore	-0.0147114917128161	0.254044467918594	-0.701781676038923
CABLES2	monocyte	IAV	PC1_zscore	-0.00766456403755849	0.392488157687555	-0.441677153157324
CABLES2	monocyte	Tcruzi	PC1_zscore	-0.00258231195631818	0.498176095878484	-0.179180150906548
CABLES2	B	NI	PC1_zscore	-0.00175817014896938	0.518925745316635	-0.120542108185341
CABLES2	B	LPS	PC1_zscore	-0.00104008585064331	0.537701672003016	-0.0653050259144891
CABLES2	B	IAV	PC1_zscore	-0.000234633448537103	0.555018462661212	-0.0153503775930904
CABLES2	B	Tcruzi	PC1_zscore	0.00139926181603041	0.53603628332976	0.0936582690927343
CABLES2	CD4T	NI	PC1_zscore	-0.00219291304558987	0.505935895367323	-0.162064299098356
CABLES2	CD4T	LPS	PC1_zscore	-0.00713879748540654	0.397785727719156	-0.462982586602105
CABLES2	CD4T	IAV	PC1_zscore	0.00104803640076572	0.542131953700051	0.07142344022786
CABLES2	CD4T	Tcruzi	PC1_zscore	0.000191457932177651	0.563457545627396	0.0139121799403297
MRGBP	NK	NI	PC1_zscore	0.00772721982212136	0.325932487774966	0.453485966316416
MRGBP	NK	LPS	PC1_zscore	0.0237184279076123	0.0987313867541658	1.24295050707392
MRGBP	NK	IAV	PC1_zscore	0.0223051434057369	0.109399013890606	1.18586709643003
MRGBP	NK	Tcruzi	PC1_zscore	-0.0117112690663224	0.262646060752048	-0.646312127836109
MRGBP	CD8T	NI	PC1_zscore	-0.0280028900491523	0.0414145015046085	-1.69529349984435
MRGBP	CD8T	LPS	PC1_zscore	0.00312514448379876	0.423399708091544	0.196773651076096
MRGBP	CD8T	IAV	PC1_zscore	0.00404631544455514	0.411304204973553	0.23091893880464
MRGBP	CD8T	Tcruzi	PC1_zscore	-0.0246635377163662	0.0604121258504655	-1.5169226668242
MRGBP	monocyte	NI	PC1_zscore	0.0230666821869185	0.0547726020329501	1.54847535696364
MRGBP	monocyte	LPS	PC1_zscore	0.0310897335719588	0.0223639431095749	1.90551818005763
MRGBP	monocyte	IAV	PC1_zscore	-0.000333605336185747	0.498982470843852	-0.0202197107258567
MRGBP	monocyte	Tcruzi	PC1_zscore	0.0175715831519697	0.118382487185199	1.16384362974961
MRGBP	B	NI	PC1_zscore	0.00903118049667878	0.2831555488765	0.576696481222354
MRGBP	B	LPS	PC1_zscore	0.00276516493997349	0.42756208110329	0.168240361149455
MRGBP	B	IAV	PC1_zscore	0.002197848944883	0.445739712471543	0.131302105457961
MRGBP	B	Tcruzi	PC1_zscore	-0.00530990544981385	0.374498573010548	-0.331526802292854
MRGBP	CD4T	NI	PC1_zscore	-0.00178963684817577	0.438167251852753	-0.160700669041768
MRGBP	CD4T	LPS	PC1_zscore	0.0211877048644659	0.0331742743576351	1.81987293458488
MRGBP	CD4T	IAV	PC1_zscore	0.0244095150900806	0.0187487392203224	2.05912579809236
MRGBP	CD4T	Tcruzi	PC1_zscore	0.0091648516381162	0.208840419947227	0.812993095354147
OGFR	NK	NI	PC1_zscore	-0.0208539267986965	0.182773136892248	-0.90371780247748
OGFR	NK	LPS	PC1_zscore	0.0640162224428619	0.000849078331912487	3.10616097546143
OGFR	NK	IAV	PC1_zscore	0.0518210260007735	0.00485485610224522	2.56740269053754
OGFR	NK	Tcruzi	PC1_zscore	0.00433368798090846	0.425064147237241	0.183884641352043
OGFR	CD8T	NI	PC1_zscore	-0.0392438346186521	0.0122516358572483	-2.24130368251027
OGFR	CD8T	LPS	PC1_zscore	0.0281076609853866	0.0609398912178186	1.54283914757697
OGFR	CD8T	IAV	PC1_zscore	0.0133785554725053	0.266914927172213	0.620622772447037
OGFR	CD8T	Tcruzi	PC1_zscore	-0.0215958838312009	0.113448487632377	-1.20695473718413
OGFR	monocyte	NI	PC1_zscore	0.0257567579670997	0.101415397712565	1.27174444858225
OGFR	monocyte	LPS	PC1_zscore	0.11136171887254	3.08170692883728e-08	5.24263392292178
OGFR	monocyte	IAV	PC1_zscore	0.0860072357766647	1.8206199759338e-05	4.05586935347192
OGFR	monocyte	Tcruzi	PC1_zscore	0.0623615210683362	0.00262142876852755	2.76098406302397
OGFR	B	NI	PC1_zscore	0.00694647291769512	0.343769394140489	0.40143585507667
OGFR	B	LPS	PC1_zscore	0.0910215720344288	1.17883719176026e-08	5.4985581495637
OGFR	B	IAV	PC1_zscore	0.0594542551558289	0.000265094384761311	3.43942789109975
OGFR	B	Tcruzi	PC1_zscore	0.0322031270910264	0.0369393288244535	1.78388172136704
OGFR	CD4T	NI	PC1_zscore	0.0217559364136861	0.137420622164748	1.08964349514185
OGFR	CD4T	LPS	PC1_zscore	0.114750164365521	1.94699868382389e-10	6.05476944932979
OGFR	CD4T	IAV	PC1_zscore	0.0752668961572058	1.1448417350805e-05	4.15593797504534
OGFR	CD4T	Tcruzi	PC1_zscore	0.0147349563578114	0.230970511343188	0.733597643328398
TCFL5	NK	NI	PC1_zscore	0.0179896345502926	0.298137439036858	0.533634415125708
TCFL5	NK	LPS	PC1_zscore	-0.0687806523262898	0.0431405798346554	-1.6634623321499
TCFL5	NK	IAV	PC1_zscore	-0.0691898977480851	0.0437462303215376	-1.64985141766649
TCFL5	NK	Tcruzi	PC1_zscore	-0.00307051926371784	0.466918169269366	-0.0866255330508943
TCFL5	CD8T	NI	PC1_zscore	0.0116167856193847	0.325880688183479	0.45114183876097
TCFL5	CD8T	LPS	PC1_zscore	-0.0260970295412946	0.200533276776998	-0.840963843353759
TCFL5	CD8T	IAV	PC1_zscore	0.0611462922577378	0.0440485131191835	1.63612912326062
TCFL5	CD8T	Tcruzi	PC1_zscore	0.0155024338426955	0.284882351044959	0.569635247461343
TCFL5	monocyte	NI	PC1_zscore	0.0246122595140196	0.192819034219565	0.867249992148925
TCFL5	monocyte	LPS	PC1_zscore	0.00967731490206206	0.382982990090995	0.289858095839128
TCFL5	monocyte	IAV	PC1_zscore	-0.0233704597413788	0.26932428409492	-0.625369701625444
TCFL5	monocyte	Tcruzi	PC1_zscore	0.0305904929796859	0.166553780431661	0.961209807048527
TCFL5	B	NI	PC1_zscore	0.111112051299818	0.00121202529223831	2.74613068785895
TCFL5	B	LPS	PC1_zscore	0.0218230059871448	0.261662474635244	0.633604787368552
TCFL5	B	IAV	PC1_zscore	-0.00357401210816001	0.463417656520565	-0.097754539506693
TCFL5	B	Tcruzi	PC1_zscore	0.0713785997517177	0.0228402527445886	1.86885551198668
TCFL5	CD4T	NI	PC1_zscore	0.0527961995693009	0.00575612780458102	2.48864030410342
TCFL5	CD4T	LPS	PC1_zscore	0.00928156472049573	0.333111014395262	0.428373023972714
TCFL5	CD4T	IAV	PC1_zscore	-0.00992836500367299	0.339974372858188	-0.419184413911507
TCFL5	CD4T	Tcruzi	PC1_zscore	0.0163231990165954	0.228092752778026	0.749494929623137
DIDO1	NK	NI	PC1_zscore	-0.00696684366050769	0.213456858017771	-1.14713594662956
DIDO1	NK	LPS	PC1_zscore	-0.00719867279511855	0.206389733419515	-1.14136396104512
DIDO1	NK	IAV	PC1_zscore	-0.00741247064040532	0.201791900126921	-1.18713227929087
DIDO1	NK	Tcruzi	PC1_zscore	-0.00628149036752834	0.238756375570582	-0.980336537654446
DIDO1	CD8T	NI	PC1_zscore	-0.00687171353724636	0.212901033700833	-1.18130937895342
DIDO1	CD8T	LPS	PC1_zscore	-0.00686324492902828	0.214460561021454	-1.16271319651579
DIDO1	CD8T	IAV	PC1_zscore	-0.00748920626308878	0.195715474722541	-1.19105315868291
DIDO1	CD8T	Tcruzi	PC1_zscore	-0.00639550895446111	0.232629454229355	-1.05282414074721
DIDO1	monocyte	NI	PC1_zscore	-0.00657418107629016	0.223862166038791	-1.12629392492597
DIDO1	monocyte	LPS	PC1_zscore	-0.00655940596021087	0.20774695947081	-1.02241706330729
DIDO1	monocyte	IAV	PC1_zscore	-0.00391609151455404	0.276398244122358	-0.381476698327202
DIDO1	monocyte	Tcruzi	PC1_zscore	-0.00605996699990301	0.247363527834491	-0.959346265861913
DIDO1	B	NI	PC1_zscore	-0.00621879402098138	0.240538863837082	-1.00121371263675
DIDO1	B	LPS	PC1_zscore	-0.00775065003538925	0.190867249164612	-1.25102362238746
DIDO1	B	IAV	PC1_zscore	-0.00700431288713137	0.211628443317912	-1.16172524091533
DIDO1	B	Tcruzi	PC1_zscore	-0.00636698191811641	0.234622398588465	-1.02990870466467
DIDO1	CD4T	NI	PC1_zscore	-0.00734252294355568	0.185357969840933	-1.38995721163064
DIDO1	CD4T	LPS	PC1_zscore	-0.00752996796501022	0.182210287403513	-1.3983230123433
DIDO1	CD4T	IAV	PC1_zscore	-0.00786990875282708	0.176678908093481	-1.41018127709493
DIDO1	CD4T	Tcruzi	PC1_zscore	-0.00676073834576338	0.208295736606048	-1.25576101563593
GID8	NK	NI	PC1_zscore	0.00359170537371228	0.508550916489199	0.357209917570766
GID8	NK	LPS	PC1_zscore	-1.64352598272131e-05	0.62374570848356	-0.00157459318733571
GID8	NK	IAV	PC1_zscore	-0.00258287987141481	0.542187415230456	-0.247054173941857
GID8	NK	Tcruzi	PC1_zscore	0.00259426504958769	0.543214352965964	0.256019601242808
GID8	CD8T	NI	PC1_zscore	0.0118027216790202	0.314205179689964	0.988156682128758
GID8	CD8T	LPS	PC1_zscore	0.00677976860251225	0.410772927612363	0.649480881453066
GID8	CD8T	IAV	PC1_zscore	-0.00578500065063325	0.453707109052245	-0.484751886757925
GID8	CD8T	Tcruzi	PC1_zscore	0.00521974769441386	0.451064866874442	0.528259639729393
GID8	monocyte	NI	PC1_zscore	0.00172263380490927	0.548964913315659	0.238806130464758
GID8	monocyte	LPS	PC1_zscore	-0.0172074288027898	0.082012520598816	-1.48058776664803
GID8	monocyte	IAV	PC1_zscore	0.00544447771262119	0.429934128913906	0.549069464683381
GID8	monocyte	Tcruzi	PC1_zscore	-0.00124776386053806	0.568925069489134	-0.162204242544491
GID8	B	NI	PC1_zscore	-0.000665480213641427	0.599169088240965	-0.0789450347297023
GID8	B	LPS	PC1_zscore	-0.0100051965417889	0.330268525981817	-0.907709054411873
GID8	B	IAV	PC1_zscore	-0.00677913956795614	0.403601004020019	-0.660553439149842
GID8	B	Tcruzi	PC1_zscore	-0.00712839801631673	0.387004449112661	-0.713014422872841
GID8	CD4T	NI	PC1_zscore	0.00289106513706217	0.47899597596068	0.442237127481386
GID8	CD4T	LPS	PC1_zscore	-0.0068382208560198	0.339641692071001	-0.885548976045854
GID8	CD4T	IAV	PC1_zscore	-0.00243029663575713	0.505094413461447	-0.35777250661234
GID8	CD4T	Tcruzi	PC1_zscore	0.00215598821479322	0.518959920106029	0.323795166459043
YTHDF1	NK	NI	PC1_zscore	-0.00251801835287673	0.447514156190619	-0.236290264838679
YTHDF1	NK	LPS	PC1_zscore	-0.00306624662553767	0.430774857570282	-0.269439940402823
YTHDF1	NK	IAV	PC1_zscore	-0.00107256114082427	0.493695517283475	-0.0958488981422677
YTHDF1	NK	Tcruzi	PC1_zscore	-0.00619754638417545	0.338118648953001	-0.557145279230848
YTHDF1	CD8T	NI	PC1_zscore	0.00437429049551692	0.438163084097236	0.387118753176098
YTHDF1	CD8T	LPS	PC1_zscore	0.0021691070537465	0.505500292665589	0.200753794514549
YTHDF1	CD8T	IAV	PC1_zscore	0.00200434893550007	0.515153387454858	0.173344159890096
YTHDF1	CD8T	Tcruzi	PC1_zscore	0.000105624992906206	0.535461830346444	0.0100484977092164
YTHDF1	monocyte	NI	PC1_zscore	-0.00588377449483818	0.297161323048327	-0.706977055059782
YTHDF1	monocyte	LPS	PC1_zscore	-0.008805539082715	0.200708150515458	-0.936623856327052
YTHDF1	monocyte	IAV	PC1_zscore	-0.00565595579582121	0.323803299735478	-0.572416117027045
YTHDF1	monocyte	Tcruzi	PC1_zscore	-0.00505654991752427	0.335394364476046	-0.579503452838197
YTHDF1	B	NI	PC1_zscore	-0.00124419210080082	0.488925517578885	-0.127183043136758
YTHDF1	B	LPS	PC1_zscore	-0.00333773173913157	0.415782975071402	-0.324415738017172
YTHDF1	B	IAV	PC1_zscore	-0.00602542401900116	0.333433810219018	-0.572016393570759
YTHDF1	B	Tcruzi	PC1_zscore	-0.012541401055195	0.190382014130464	-1.04018016541163
YTHDF1	CD4T	NI	PC1_zscore	0.0005077712229381	0.540660231098448	0.0650681711251301
YTHDF1	CD4T	LPS	PC1_zscore	-0.00689078126344042	0.247102648098555	-0.888010270399158
YTHDF1	CD4T	IAV	PC1_zscore	0.00427639266067307	0.387925638927791	0.483671388285076
YTHDF1	CD4T	Tcruzi	PC1_zscore	-0.00567437192954787	0.29164816719705	-0.730589442722329
ARFGAP1	NK	NI	PC1_zscore	0.00297057861800341	0.443732190308763	0.175013893900796
ARFGAP1	NK	LPS	PC1_zscore	-0.00576866466794749	0.380835954518589	-0.316619836351254
ARFGAP1	NK	IAV	PC1_zscore	0.00673978311974982	0.371885666378595	0.369577619614295
ARFGAP1	NK	Tcruzi	PC1_zscore	-0.00335316612529876	0.429476165895859	-0.19513703385811
ARFGAP1	CD8T	NI	PC1_zscore	-0.00267898226801477	0.443695695195657	-0.15947739735859
ARFGAP1	CD8T	LPS	PC1_zscore	0.0132126327012341	0.238560006714829	0.733607679899984
ARFGAP1	CD8T	IAV	PC1_zscore	-0.00354630595603953	0.421815302668169	-0.206422467144679
ARFGAP1	CD8T	Tcruzi	PC1_zscore	-0.00154757460306023	0.469053088033638	-0.0926024742163951
ARFGAP1	monocyte	NI	PC1_zscore	-0.00290767678824526	0.412853700987812	-0.235346611059966
ARFGAP1	monocyte	LPS	PC1_zscore	-0.0130298590478635	0.164799949313019	-0.971139208339755
ARFGAP1	monocyte	IAV	PC1_zscore	-0.00301013818321089	0.421977760179073	-0.206803831869846
ARFGAP1	monocyte	Tcruzi	PC1_zscore	0.00655654708502148	0.326024296590454	0.484017773616256
ARFGAP1	B	NI	PC1_zscore	0.00249155607909252	0.4488045300701	0.160772884569747
ARFGAP1	B	LPS	PC1_zscore	-0.0180266484169834	0.157935467638076	-0.977480535372458
ARFGAP1	B	IAV	PC1_zscore	0.00365855726172504	0.430665553401885	0.219097268173429
ARFGAP1	B	Tcruzi	PC1_zscore	-0.00119837859553244	0.473268843486391	-0.0760446480390201
ARFGAP1	CD4T	NI	PC1_zscore	-0.0125189410116929	0.162892559392558	-0.993981175533979
ARFGAP1	CD4T	LPS	PC1_zscore	-0.0185239272638646	0.0814245264877136	-1.4060315530219
ARFGAP1	CD4T	IAV	PC1_zscore	0.0108086643345133	0.213088095489312	0.82152108332327
ARFGAP1	CD4T	Tcruzi	PC1_zscore	-0.00550925050916433	0.334005706643322	-0.450738962113476
PPDPF	NK	NI	PC1_zscore	0.107420738420317	1.18790284592575e-06	8.51707235777351
PPDPF	NK	LPS	PC1_zscore	0.103446066385384	0.000158638379953563	5.39272866882437
PPDPF	NK	IAV	PC1_zscore	0.104166227030549	0.000133332058238312	5.78945948147641
PPDPF	NK	Tcruzi	PC1_zscore	0.10702572641743	8.47637174186251e-06	8.00231604764083
PPDPF	CD8T	NI	PC1_zscore	0.11170142413086	3.47244502167745e-14	11.3174196439901
PPDPF	CD8T	LPS	PC1_zscore	0.108933252741864	2.66034204252194e-09	10.28001484152
PPDPF	CD8T	IAV	PC1_zscore	0.109995727450068	6.96712962053654e-08	10.3245989816455
PPDPF	CD8T	Tcruzi	PC1_zscore	0.110004323187036	6.60814360679252e-11	11.1045707475367
PPDPF	monocyte	NI	PC1_zscore	0.108756999286796	2.78741672898302e-07	9.45325274370389
PPDPF	monocyte	LPS	PC1_zscore	0.111508525706089	8.20884957949887e-09	9.94805478709597
PPDPF	monocyte	IAV	PC1_zscore	0.110756158032536	5.87728291341874e-08	10.0045123235689
PPDPF	monocyte	Tcruzi	PC1_zscore	0.11019047188123	1.51664746750545e-07	9.96483094044257
PPDPF	B	NI	PC1_zscore	0.113107640263168	9.26906384863713e-14	9.84658804208955
PPDPF	B	LPS	PC1_zscore	0.110611240274064	3.486452847679e-11	11.187729392647
PPDPF	B	IAV	PC1_zscore	0.111480947181066	1.31275922311593e-10	10.6366566552913
PPDPF	B	Tcruzi	PC1_zscore	0.109918395718186	1.80744820528696e-09	10.6892877459694
PPDPF	CD4T	NI	PC1_zscore	0.11201190804357	1.32495191816118e-16	11.4636421231394
PPDPF	CD4T	LPS	PC1_zscore	0.110293525137243	6.20716502143988e-14	12.0106598527147
PPDPF	CD4T	IAV	PC1_zscore	0.110603326361062	3.25588644878432e-14	12.0317913378542
PPDPF	CD4T	Tcruzi	PC1_zscore	0.109638750270222	1.28219990195192e-12	11.464351529616
HELZ2	NK	NI	PC1_zscore	0.0754322319010244	0.0945685425756149	1.30702754155509
HELZ2	NK	LPS	PC1_zscore	0.189216246303532	1.09804259125422e-06	4.66144665967102
HELZ2	NK	IAV	PC1_zscore	0.120850083642611	0.000726710883516646	3.17051056148415
HELZ2	NK	Tcruzi	PC1_zscore	0.110845265754441	0.0262014688438348	1.92691195360642
HELZ2	CD8T	NI	PC1_zscore	-0.0110768866525496	0.426032649212022	-0.178885291652879
HELZ2	CD8T	LPS	PC1_zscore	0.0970738441441978	0.0148240992897349	2.17038326676192
HELZ2	CD8T	IAV	PC1_zscore	0.090943788538296	0.0316730632367751	1.85398864027784
HELZ2	CD8T	Tcruzi	PC1_zscore	0.0386446102373393	0.261306960622946	0.642936982805159
HELZ2	monocyte	NI	PC1_zscore	0.00230539239386833	0.488259269386124	0.0411782182288894
HELZ2	monocyte	LPS	PC1_zscore	0.138460418119624	0.000779335097946877	3.15367950003485
HELZ2	monocyte	IAV	PC1_zscore	0.091149586077031	0.0149599006929254	2.17135681288942
HELZ2	monocyte	Tcruzi	PC1_zscore	0.0762727949245123	0.0841490005405883	1.37246423816509
HELZ2	B	NI	PC1_zscore	0.00583594473020503	0.464708944697654	0.0927161977459207
HELZ2	B	LPS	PC1_zscore	0.261241371316	7.96999209441787e-10	5.79188363687069
HELZ2	B	IAV	PC1_zscore	0.106426124764915	0.00340119359471497	2.70076699627467
HELZ2	B	Tcruzi	PC1_zscore	0.0901283673876466	0.070785501500905	1.45912417597748
HELZ2	CD4T	NI	PC1_zscore	0.0751083173737411	0.118265535082947	1.17391557001693
HELZ2	CD4T	LPS	PC1_zscore	0.262650765584709	1.87035992966742e-10	5.99836593445883
HELZ2	CD4T	IAV	PC1_zscore	0.15015941942523	5.90455847580393e-05	3.780004602348
HELZ2	CD4T	Tcruzi	PC1_zscore	0.103289640839401	0.0443143032302597	1.68199724208245
GMEB2	NK	NI	PC1_zscore	-6.1835469516663e-05	0.542538324784521	-0.00466058753505851
GMEB2	NK	LPS	PC1_zscore	-0.00434644694068076	0.43702368510206	-0.292851008680846
GMEB2	NK	IAV	PC1_zscore	-0.00849648922106609	0.344149038018924	-0.557553304667487
GMEB2	NK	Tcruzi	PC1_zscore	-0.000847571142007908	0.522687561464779	-0.0627576089094761
GMEB2	CD8T	NI	PC1_zscore	-0.00939939610994785	0.319218081117233	-0.63411985089264
GMEB2	CD8T	LPS	PC1_zscore	0.00163342330018399	0.502346516262368	0.122747488078673
GMEB2	CD8T	IAV	PC1_zscore	-0.00613743638715559	0.388963277399297	-0.418108107519786
GMEB2	CD8T	Tcruzi	PC1_zscore	-0.000470680347493258	0.532104506773541	-0.0344599006629631
GMEB2	monocyte	NI	PC1_zscore	0.00196050024172532	0.483797375106831	0.169177758024264
GMEB2	monocyte	LPS	PC1_zscore	-0.00219233245276098	0.464956486172983	-0.175660888958361
GMEB2	monocyte	IAV	PC1_zscore	0.00455077785098992	0.41559844443903	0.327261196577629
GMEB2	monocyte	Tcruzi	PC1_zscore	0.00383357712376637	0.429908620011361	0.317279071686884
GMEB2	B	NI	PC1_zscore	-0.00125167207147027	0.508671957338721	-0.101082771348094
GMEB2	B	LPS	PC1_zscore	0.00230269805957174	0.484362416806358	0.170029344749035
GMEB2	B	IAV	PC1_zscore	0.000637766174265707	0.528859367466353	0.0486289578214029
GMEB2	B	Tcruzi	PC1_zscore	0.00598498108035752	0.383187659224884	0.44828919767774
GMEB2	CD4T	NI	PC1_zscore	0.00611752538883172	0.337674978101748	0.575104516022463
GMEB2	CD4T	LPS	PC1_zscore	-0.00687281623997063	0.329639707193717	-0.601585619399378
GMEB2	CD4T	IAV	PC1_zscore	0.00161974911779046	0.490762090362422	0.1478272393747
GMEB2	CD4T	Tcruzi	PC1_zscore	-0.00674918420893854	0.323410571616714	-0.61616671799995
STMN3	NK	NI	PC1_zscore	-0.00749280209644407	0.415177951250603	-0.219153833682884
STMN3	NK	LPS	PC1_zscore	-0.0263762140642104	0.248841629447659	-0.681862068676075
STMN3	NK	IAV	PC1_zscore	-0.0153376737448721	0.349338047173724	-0.393921177788864
STMN3	NK	Tcruzi	PC1_zscore	0.00138328271829178	0.482062390209565	0.0376723710375168
STMN3	CD8T	NI	PC1_zscore	0.139779521694699	1.12592080929677e-12	6.86289634969681
STMN3	CD8T	LPS	PC1_zscore	0.0611810430722681	0.00762613201676123	2.40993548844867
STMN3	CD8T	IAV	PC1_zscore	0.0268410228368271	0.196116977246574	0.851566220756297
STMN3	CD8T	Tcruzi	PC1_zscore	0.113626321214544	6.49275090626276e-08	5.18777523031523
STMN3	monocyte	NI	PC1_zscore	-0.0263305224061735	0.253462038227922	-0.661258315874111
STMN3	monocyte	LPS	PC1_zscore	-0.0327299241163347	0.226739699173545	-0.746181191882484
STMN3	monocyte	IAV	PC1_zscore	-0.03750789855831	0.195882095083039	-0.8516044446867
STMN3	monocyte	Tcruzi	PC1_zscore	-0.0205563414897699	0.31425484619377	-0.485383417351221
STMN3	B	NI	PC1_zscore	0.0927716133415353	0.000537041696154084	3.13580455893332
STMN3	B	LPS	PC1_zscore	0.0621932582721882	0.0192995344866729	2.03518619144498
STMN3	B	IAV	PC1_zscore	0.0628365000700328	0.0264070443679023	1.89706130639701
STMN3	B	Tcruzi	PC1_zscore	0.0520001609951523	0.0537083147288804	1.5873499648486
STMN3	CD4T	NI	PC1_zscore	0.110224145179682	2.53531536029435e-11	6.41334546434916
STMN3	CD4T	LPS	PC1_zscore	0.00826579151424871	0.326426254030676	0.448588722075882
STMN3	CD4T	IAV	PC1_zscore	0.017103149239661	0.186210707489612	0.891149443119245
STMN3	CD4T	Tcruzi	PC1_zscore	0.0743822756127389	2.10559047454881e-05	4.03299971288426
ARFRP1	NK	NI	PC1_zscore	-0.00403770742430809	0.45731060646842	-0.292455493722772
ARFRP1	NK	LPS	PC1_zscore	-0.00174524615764179	0.521144828592222	-0.12075777413214
ARFRP1	NK	IAV	PC1_zscore	0.0162586130212362	0.209509736875056	0.987925433774143
ARFRP1	NK	Tcruzi	PC1_zscore	-0.00210440212080857	0.507869448339429	-0.152861655748349
ARFRP1	CD8T	NI	PC1_zscore	0.00788741859468686	0.324828269235897	0.629603088685347
ARFRP1	CD8T	LPS	PC1_zscore	0.00811298606635032	0.327453115199937	0.619314466930578
ARFRP1	CD8T	IAV	PC1_zscore	0.0125375418372676	0.257425619771273	0.816776272424392
ARFRP1	CD8T	Tcruzi	PC1_zscore	0.00986077113821328	0.283961467922518	0.7561817040732
ARFRP1	monocyte	NI	PC1_zscore	-0.00497755444829801	0.398206764255222	-0.441855018457911
ARFRP1	monocyte	LPS	PC1_zscore	0.0212973332050976	0.056201735888173	1.53568550738986
ARFRP1	monocyte	IAV	PC1_zscore	0.00639413772652901	0.363809737490671	0.498646507046369
ARFRP1	monocyte	Tcruzi	PC1_zscore	0.00503676077999023	0.388029130056273	0.440230390468432
ARFRP1	B	NI	PC1_zscore	-0.0023792434468515	0.488225554791677	-0.196477431686268
ARFRP1	B	LPS	PC1_zscore	-0.00563040339590707	0.405437096058361	-0.427162847640105
ARFRP1	B	IAV	PC1_zscore	0.00238004501098834	0.477721680709841	0.187084076430111
ARFRP1	B	Tcruzi	PC1_zscore	0.0103385186184005	0.275297405238959	0.77718811492533
ARFRP1	CD4T	NI	PC1_zscore	0.00424641653927674	0.369905380241004	0.503509473949327
ARFRP1	CD4T	LPS	PC1_zscore	-0.00440943587370473	0.375922057713514	-0.494989555359844
ARFRP1	CD4T	IAV	PC1_zscore	-0.00094782245189448	0.51718163139516	-0.108585710506405
ARFRP1	CD4T	Tcruzi	PC1_zscore	0.0126490775902782	0.163484661405752	1.26089910994297
ZGPAT	NK	NI	PC1_zscore	-0.00313334945625488	0.432001873257323	-0.158717163868264
ZGPAT	NK	LPS	PC1_zscore	-0.049938575884995	0.00934858355450841	-2.15084108921898
ZGPAT	NK	IAV	PC1_zscore	-0.0603023154226528	0.00306771589994703	-2.37706128587928
ZGPAT	NK	Tcruzi	PC1_zscore	-0.0423296607131167	0.0203711063244703	-1.88415351299792
ZGPAT	CD8T	NI	PC1_zscore	-0.0321541233001776	0.018361243515852	-2.05012561085405
ZGPAT	CD8T	LPS	PC1_zscore	-0.0399708753485675	0.00981372704985228	-2.22908936627404
ZGPAT	CD8T	IAV	PC1_zscore	0.0012505711298707	0.485497438762351	0.0617716763666753
ZGPAT	CD8T	Tcruzi	PC1_zscore	-0.0356971979247702	0.0115843332361737	-2.2093332569835
ZGPAT	monocyte	NI	PC1_zscore	-0.00475285800006189	0.391204134916832	-0.276224373956811
ZGPAT	monocyte	LPS	PC1_zscore	0.0251412123821843	0.0821370349495636	1.36299943746104
ZGPAT	monocyte	IAV	PC1_zscore	0.00832337863312679	0.348559039490899	0.39280220170158
ZGPAT	monocyte	Tcruzi	PC1_zscore	-0.000317626773134515	0.492729121834911	-0.0173671917954167
ZGPAT	B	NI	PC1_zscore	0.000501805484841579	0.488230187268454	0.0283658780587411
ZGPAT	B	LPS	PC1_zscore	-0.0194269875508652	0.147272349266266	-1.03321237016528
ZGPAT	B	IAV	PC1_zscore	-0.0212077966471202	0.138538743753107	-1.06295491649112
ZGPAT	B	Tcruzi	PC1_zscore	-0.0379869281754035	0.0223171710525922	-1.86678071893976
ZGPAT	CD4T	NI	PC1_zscore	0.0071333652965158	0.245817616562275	0.688788155168784
ZGPAT	CD4T	LPS	PC1_zscore	-0.0340887389224408	0.000753805937960483	-3.10032466944525
ZGPAT	CD4T	IAV	PC1_zscore	-0.0233608963348179	0.0155859662960982	-2.1276228378113
ZGPAT	CD4T	Tcruzi	PC1_zscore	-0.01083249890326	0.150324284085428	-1.03209344378325
LIME1	NK	NI	PC1_zscore	-0.280396000209655	3.7542418174219e-08	-5.08160369072505
LIME1	NK	LPS	PC1_zscore	-0.280624663248908	1.77719909333351e-06	-4.47907656118959
LIME1	NK	IAV	PC1_zscore	-0.251925919336051	1.89522649912677e-05	-3.97774348765458
LIME1	NK	Tcruzi	PC1_zscore	-0.3059246487337	1.82432509099328e-08	-5.14833237566785
LIME1	CD8T	NI	PC1_zscore	-0.105742825098367	1.14712556098517e-05	-4.23286097160001
LIME1	CD8T	LPS	PC1_zscore	-0.256421122492176	8.56426041195846e-13	-6.98307122841225
LIME1	CD8T	IAV	PC1_zscore	-0.128802605975587	0.00198524424063096	-2.87395989093124
LIME1	CD8T	Tcruzi	PC1_zscore	-0.084087222086891	0.000782943441776873	-3.15838652042844
LIME1	monocyte	NI	PC1_zscore	-0.0764164678375994	0.0651835263651769	-1.50671788275416
LIME1	monocyte	LPS	PC1_zscore	-0.0473295261848609	0.179721885235991	-0.914943625229184
LIME1	monocyte	IAV	PC1_zscore	-0.13823088283139	0.00516792579994485	-2.5391360905215
LIME1	monocyte	Tcruzi	PC1_zscore	-0.113043789608529	0.0166356021152373	-2.10823238027945
LIME1	B	NI	PC1_zscore	0.0388137611671643	0.217118567842857	0.779429128024767
LIME1	B	LPS	PC1_zscore	-0.102753404812798	0.0227468932094186	-1.99735432235848
LIME1	B	IAV	PC1_zscore	0.0247543981798984	0.319651755852444	0.472869291518015
LIME1	B	Tcruzi	PC1_zscore	-0.0358006603659707	0.241781209650649	-0.698525386540405
LIME1	CD4T	NI	PC1_zscore	-0.101359986211085	2.00673871850743e-05	-4.09313366275551
LIME1	CD4T	LPS	PC1_zscore	-0.256295446535265	0	-8.17349523958711
LIME1	CD4T	IAV	PC1_zscore	-0.26067043317736	2.22044604925031e-15	-7.64676495240286
LIME1	CD4T	Tcruzi	PC1_zscore	-0.128327602754367	4.28572364818969e-07	-4.89505316231366
SLC2A4RG	NK	NI	PC1_zscore	-0.0727489041672698	0.00506489808733801	-2.51671910428698
SLC2A4RG	NK	LPS	PC1_zscore	-0.168247173495116	2.50725501249605e-07	-4.56039093015573
SLC2A4RG	NK	IAV	PC1_zscore	-0.156308377595331	1.85840698974093e-06	-4.18790723812452
SLC2A4RG	NK	Tcruzi	PC1_zscore	-0.0723599435530369	0.00782353003943537	-2.38025672018421
SLC2A4RG	CD8T	NI	PC1_zscore	-0.0384110659128891	0.0114906579972466	-2.27353694677346
SLC2A4RG	CD8T	LPS	PC1_zscore	-0.0885987597622229	3.04686674352794e-05	-3.9615379454151
SLC2A4RG	CD8T	IAV	PC1_zscore	-0.0360074434744024	0.0928608929046033	-1.32146339277092
SLC2A4RG	CD8T	Tcruzi	PC1_zscore	-0.0542885333210667	0.00135656706859066	-2.9907657678812
SLC2A4RG	monocyte	NI	PC1_zscore	-0.0254435220878461	0.155281905124658	-1.01137026786495
SLC2A4RG	monocyte	LPS	PC1_zscore	-0.0399453046227598	0.107394827348761	-1.2345690867959
SLC2A4RG	monocyte	IAV	PC1_zscore	-0.0144361766877158	0.336169842486918	-0.41937756192272
SLC2A4RG	monocyte	Tcruzi	PC1_zscore	-0.00210785521018487	0.470266330766213	-0.071214066825972
SLC2A4RG	B	NI	PC1_zscore	0.00928132169311679	0.379459201695075	0.309128511840421
SLC2A4RG	B	LPS	PC1_zscore	-0.0571969425329386	0.0357059543945797	-1.7877312281756
SLC2A4RG	B	IAV	PC1_zscore	-0.0447997014762464	0.0920039106115109	-1.31640168282666
SLC2A4RG	B	Tcruzi	PC1_zscore	-0.035858898267375	0.132330038943896	-1.10716918748813
SLC2A4RG	CD4T	NI	PC1_zscore	-0.0232313323118861	0.0727257735714015	-1.45468678779812
SLC2A4RG	CD4T	LPS	PC1_zscore	-0.127552477360476	3.19999582387709e-12	-6.66569642001818
SLC2A4RG	CD4T	IAV	PC1_zscore	-0.122874732412778	8.22881762729821e-11	-6.17545143880532
SLC2A4RG	CD4T	Tcruzi	PC1_zscore	-0.0433396071820362	0.00590291357382622	-2.51559998426676
TPD52L2	NK	NI	PC1_zscore	0.00253625846688792	0.494851372658094	0.214109713058666
TPD52L2	NK	LPS	PC1_zscore	-0.00206525724297043	0.474132920448308	-0.165685739731132
TPD52L2	NK	IAV	PC1_zscore	-0.0080848853986262	0.317784593345762	-0.635293500875645
TPD52L2	NK	Tcruzi	PC1_zscore	-0.00250894990518762	0.461486012139955	-0.215537249251655
TPD52L2	CD8T	NI	PC1_zscore	-0.00145203448182346	0.493727649218368	-0.128007567978074
TPD52L2	CD8T	LPS	PC1_zscore	-0.00775768223083298	0.31227646310498	-0.657099723975239
TPD52L2	CD8T	IAV	PC1_zscore	-0.00431027367473048	0.408112209127768	-0.356548961233749
TPD52L2	CD8T	Tcruzi	PC1_zscore	-0.00917182346012663	0.281189936693883	-0.757913645792432
TPD52L2	monocyte	NI	PC1_zscore	-0.00455197570395144	0.37235177926459	-0.486903623422257
TPD52L2	monocyte	LPS	PC1_zscore	-0.00354238635495513	0.404543668449974	-0.333923562549115
TPD52L2	monocyte	IAV	PC1_zscore	0.00640188739559466	0.358506663903581	0.516384963681051
TPD52L2	monocyte	Tcruzi	PC1_zscore	0.00609099619531085	0.364585015544492	0.559558935523207
TPD52L2	B	NI	PC1_zscore	-0.00682577988435946	0.321450921624515	-0.633176471327711
TPD52L2	B	LPS	PC1_zscore	-0.00951487622502617	0.270929600325395	-0.78884458017118
TPD52L2	B	IAV	PC1_zscore	0.0013040820175888	0.530059112189934	0.114833861637727
TPD52L2	B	Tcruzi	PC1_zscore	0.00167988860613662	0.514743997627801	0.153573562582568
TPD52L2	CD4T	NI	PC1_zscore	-0.00202886271288341	0.455990921707299	-0.249944981388297
TPD52L2	CD4T	LPS	PC1_zscore	-0.00966034719272181	0.212538395781064	-1.02852566465609
TPD52L2	CD4T	IAV	PC1_zscore	-0.0109358885433465	0.193115411462311	-1.10808014982285
TPD52L2	CD4T	Tcruzi	PC1_zscore	-0.00583363959008933	0.312325936277651	-0.67407580595818
DNAJC5	NK	NI	PC1_zscore	-0.0167684667982517	0.181492368609517	-0.894828115752714
DNAJC5	NK	LPS	PC1_zscore	-0.0463658857234507	0.0114610723419186	-2.08831632078844
DNAJC5	NK	IAV	PC1_zscore	-0.0443448553783055	0.0144680273315024	-1.99606122712519
DNAJC5	NK	Tcruzi	PC1_zscore	-0.0238800335747016	0.110982746390577	-1.18471540640972
DNAJC5	CD8T	NI	PC1_zscore	-0.0351666989736107	0.0185771378883368	-2.01918248526456
DNAJC5	CD8T	LPS	PC1_zscore	-0.0397977583638192	0.0146968593555012	-2.04590571279397
DNAJC5	CD8T	IAV	PC1_zscore	-0.0215609307196921	0.138756241340133	-1.05897693866011
DNAJC5	CD8T	Tcruzi	PC1_zscore	-0.0610126869179641	0.000480907328414437	-2.95122536652909
DNAJC5	monocyte	NI	PC1_zscore	-0.0123398094712556	0.146966351627717	-1.04471046386303
DNAJC5	monocyte	LPS	PC1_zscore	0.00181818943667485	0.441310827556935	0.146988323229328
DNAJC5	monocyte	IAV	PC1_zscore	0.0186001389759171	0.0849873862796285	1.36160542992192
DNAJC5	monocyte	Tcruzi	PC1_zscore	0.00377343193210613	0.384384487050789	0.293616637282401
DNAJC5	B	NI	PC1_zscore	0.00529895611888919	0.398714323939266	0.269201029649536
DNAJC5	B	LPS	PC1_zscore	-0.0229710070230874	0.135528714308838	-1.06967080674353
DNAJC5	B	IAV	PC1_zscore	0.0202008572109377	0.183735689249178	0.883645605892755
DNAJC5	B	Tcruzi	PC1_zscore	-0.000356042342637517	0.486749297316376	-0.0173456774963617
DNAJC5	CD4T	NI	PC1_zscore	-0.00590386501648866	0.297922292275658	-0.527379461954725
DNAJC5	CD4T	LPS	PC1_zscore	-0.022429926832397	0.0299977925546412	-1.85110490278199
DNAJC5	CD4T	IAV	PC1_zscore	-0.0364008366645261	0.00130535900683915	-2.91241410941363
DNAJC5	CD4T	Tcruzi	PC1_zscore	0.000846472516737203	0.474099681200333	0.0705921316553353
UCKL1	NK	NI	PC1_zscore	-0.013138475820323	0.227920945024166	-0.753005647909714
UCKL1	NK	LPS	PC1_zscore	-0.0168381472595793	0.187999203255926	-0.883055892432101
UCKL1	NK	IAV	PC1_zscore	-0.0102635274288508	0.291018522136424	-0.563080745610616
UCKL1	NK	Tcruzi	PC1_zscore	-0.0196038804533461	0.144525742803576	-1.0318795310012
UCKL1	CD8T	NI	PC1_zscore	-0.0103205919485514	0.263805212685476	-0.652540994888563
UCKL1	CD8T	LPS	PC1_zscore	0.0085719386181707	0.30916330304491	0.522243373855836
UCKL1	CD8T	IAV	PC1_zscore	0.00761572714722442	0.346244900758517	0.425587346512309
UCKL1	CD8T	Tcruzi	PC1_zscore	0.00566041559711246	0.36672892189024	0.360888133301041
UCKL1	monocyte	NI	PC1_zscore	-0.0265015281530086	0.033262250338987	-1.82921018111115
UCKL1	monocyte	LPS	PC1_zscore	-0.0324045600200609	0.0154847736430617	-2.01379858757691
UCKL1	monocyte	IAV	PC1_zscore	-0.0297036145071918	0.0422900243305024	-1.66507225232223
UCKL1	monocyte	Tcruzi	PC1_zscore	0.00186148166052976	0.462887996973678	0.131896845689331
UCKL1	B	NI	PC1_zscore	0.0100475903313006	0.251216222773656	0.690482076140582
UCKL1	B	LPS	PC1_zscore	-0.0216246095160888	0.0897105680512084	-1.31711750715021
UCKL1	B	IAV	PC1_zscore	-0.0159131646113043	0.16815824769183	-0.956186883471734
UCKL1	B	Tcruzi	PC1_zscore	0.000592277069226517	0.494704492686968	0.0398930122715291
UCKL1	CD4T	NI	PC1_zscore	0.00666112290330954	0.272025159968249	0.628273298685492
UCKL1	CD4T	LPS	PC1_zscore	-0.00238143195831246	0.417324583696041	-0.223103747798574
UCKL1	CD4T	IAV	PC1_zscore	-0.0038869477927926	0.367277837482421	-0.354248418429782
UCKL1	CD4T	Tcruzi	PC1_zscore	0.00612262090476294	0.297053985810196	0.557003973924263
ZNF512B	NK	NI	PC1_zscore	0.0975102343557563	0.0139699553629823	2.09851559513577
ZNF512B	NK	LPS	PC1_zscore	0.130782246505379	0.00280503218902928	2.59642538942697
ZNF512B	NK	IAV	PC1_zscore	0.0703570230444071	0.063368180960434	1.49496451202058
ZNF512B	NK	Tcruzi	PC1_zscore	0.138156417096988	0.00180843558935062	2.66064140765
ZNF512B	CD8T	NI	PC1_zscore	0.152865760826813	3.77163240347033e-05	3.81925768434224
ZNF512B	CD8T	LPS	PC1_zscore	0.0969867348315148	0.00715365264832558	2.36771439284509
ZNF512B	CD8T	IAV	PC1_zscore	0.048125571828836	0.134517914744942	1.09395531241489
ZNF512B	CD8T	Tcruzi	PC1_zscore	0.129048408914086	0.000452926230509482	3.17450227525234
ZNF512B	monocyte	NI	PC1_zscore	-0.0266592194512413	0.2517060518221	-0.667338792213496
ZNF512B	monocyte	LPS	PC1_zscore	-0.0421175058637281	0.164655119371477	-0.968482181820038
ZNF512B	monocyte	IAV	PC1_zscore	-0.112282995421987	0.00829865934496277	-2.27675092005581
ZNF512B	monocyte	Tcruzi	PC1_zscore	-0.0457242190539606	0.142435414833499	-1.05967920514145
ZNF512B	B	NI	PC1_zscore	0.0294073797445611	0.240792773645159	0.700707360591983
ZNF512B	B	LPS	PC1_zscore	-0.0280509200709505	0.259008130818578	-0.643673626834283
ZNF512B	B	IAV	PC1_zscore	0.063944608138263	0.0767389680859516	1.39388286278545
ZNF512B	B	Tcruzi	PC1_zscore	0.00268728376038295	0.475102649601816	0.0621880284019951
ZNF512B	CD4T	NI	PC1_zscore	0.0237148435099244	0.106100846794198	1.24564678582786
ZNF512B	CD4T	LPS	PC1_zscore	-0.00439632175078203	0.407528273920037	-0.233285064503692
ZNF512B	CD4T	IAV	PC1_zscore	-0.00822410069990124	0.341665206558639	-0.409374590720641
ZNF512B	CD4T	Tcruzi	PC1_zscore	-0.0134055075482165	0.24787913046213	-0.681719185404018
SAMD10	NK	NI	PC1_zscore	0.00668289769112475	0.432471376866406	0.169844826653835
SAMD10	NK	LPS	PC1_zscore	-0.045995067098287	0.144321655655716	-1.05089919250074
SAMD10	NK	IAV	PC1_zscore	-3.59264219603006e-05	0.499562925908125	-0.00085204143938854
SAMD10	NK	Tcruzi	PC1_zscore	0.00968956790907844	0.405699316811559	0.238745242639154
SAMD10	CD8T	NI	PC1_zscore	0.0701994081347837	0.0288786730546367	1.85959695835698
SAMD10	CD8T	LPS	PC1_zscore	0.0742899464718541	0.0291802900789631	1.82964841046432
SAMD10	CD8T	IAV	PC1_zscore	0.0410117548379662	0.17052964898211	0.941033784961288
SAMD10	CD8T	Tcruzi	PC1_zscore	0.018415667209684	0.310151957307749	0.491759327369109
SAMD10	monocyte	NI	PC1_zscore	-0.119907480877747	0.00299409557587738	-2.49910208677321
SAMD10	monocyte	LPS	PC1_zscore	-0.100501510160651	0.0135601170778006	-2.09268545972087
SAMD10	monocyte	IAV	PC1_zscore	-0.0858404642985434	0.0341932189944545	-1.73892231958607
SAMD10	monocyte	Tcruzi	PC1_zscore	-0.0847188369036799	0.0261952725883055	-1.84577896424839
SAMD10	B	NI	PC1_zscore	0.0195982464336477	0.309036554227494	0.495504092451941
SAMD10	B	LPS	PC1_zscore	-0.0897855466646918	0.0180022881283014	-1.9904433255581
SAMD10	B	IAV	PC1_zscore	0.0137898516225174	0.373100208692022	0.331366912495888
SAMD10	B	Tcruzi	PC1_zscore	0.0116523214411192	0.389522008509448	0.285459224677206
SAMD10	CD4T	NI	PC1_zscore	0.0879401321833028	0.00365330712805697	2.55148309654084
SAMD10	CD4T	LPS	PC1_zscore	-0.00222693902213091	0.472018533532107	-0.072086942052395
SAMD10	CD4T	IAV	PC1_zscore	-0.0265104109553517	0.215045117301163	-0.787215881064689
SAMD10	CD4T	Tcruzi	PC1_zscore	0.0414685163802936	0.0918389221985818	1.313803228363
PRPF6	NK	NI	PC1_zscore	0.00777828642965451	0.272534333344341	0.734397854041532
PRPF6	NK	LPS	PC1_zscore	0.00618427523259752	0.329713095770058	0.556647775988605
PRPF6	NK	IAV	PC1_zscore	-0.00290187059804616	0.417497987688062	-0.276697489696839
PRPF6	NK	Tcruzi	PC1_zscore	0.00594042766818792	0.331619177467804	0.558120001942034
PRPF6	CD8T	NI	PC1_zscore	0.0156493298396549	0.126720992737039	1.37781783356645
PRPF6	CD8T	LPS	PC1_zscore	-0.000672560492164106	0.497792890552339	-0.0694096557752487
PRPF6	CD8T	IAV	PC1_zscore	0.00131191867187724	0.48448000959166	0.123429272669208
PRPF6	CD8T	Tcruzi	PC1_zscore	0.0142905707384566	0.143135014389391	1.26446988944038
PRPF6	monocyte	NI	PC1_zscore	-0.00789355044733687	0.171190559835321	-1.07968599969834
PRPF6	monocyte	LPS	PC1_zscore	-0.00944086838768459	0.13643004115015	-1.17902163770007
PRPF6	monocyte	IAV	PC1_zscore	-0.0092335553468417	0.171665359501657	-1.05292248866941
PRPF6	monocyte	Tcruzi	PC1_zscore	-0.00790093484472876	0.189770281056682	-0.997526015820441
PRPF6	B	NI	PC1_zscore	0.0062752895592362	0.284455769076401	0.694913351308117
PRPF6	B	LPS	PC1_zscore	-0.00710296941648293	0.25070397289215	-0.767838127466853
PRPF6	B	IAV	PC1_zscore	-0.00442622849874229	0.346089896208454	-0.474715798268992
PRPF6	B	Tcruzi	PC1_zscore	-0.00224897306648036	0.425658836112	-0.252614726687248
PRPF6	CD4T	NI	PC1_zscore	-0.000783079942572917	0.47757036581081	-0.119956488066418
PRPF6	CD4T	LPS	PC1_zscore	-0.00286824182905359	0.365802693163987	-0.424772455282273
PRPF6	CD4T	IAV	PC1_zscore	-0.00785909559011546	0.168865305383735	-1.09064138889975
PRPF6	CD4T	Tcruzi	PC1_zscore	0.00550123505818582	0.26018046584354	0.767052507990043
TCEA2	NK	NI	PC1_zscore	-0.000333570564923652	0.498452221143507	-0.0170137730577484
TCEA2	NK	LPS	PC1_zscore	-0.0154240715512171	0.243514791357939	-0.691644887085313
TCEA2	NK	IAV	PC1_zscore	-0.00612827762365327	0.387781116675246	-0.294621932592787
TCEA2	NK	Tcruzi	PC1_zscore	-0.0027163694162349	0.45043165035712	-0.135379864949178
TCEA2	CD8T	NI	PC1_zscore	0.0387711426429586	0.0228887137301395	1.87289443437409
TCEA2	CD8T	LPS	PC1_zscore	0.0029565182874206	0.435829510036066	0.169454947840131
TCEA2	CD8T	IAV	PC1_zscore	0.0112109488575566	0.28790411111138	0.56737261223949
TCEA2	CD8T	Tcruzi	PC1_zscore	0.0384113306072556	0.0245527167188162	1.8140740748339
TCEA2	monocyte	NI	PC1_zscore	0.0109900534165689	0.253126156735941	0.67714136793478
TCEA2	monocyte	LPS	PC1_zscore	-0.00623106274830203	0.364740593214685	-0.343178434804639
TCEA2	monocyte	IAV	PC1_zscore	-0.0191525022773262	0.173310451135431	-0.916792025966263
TCEA2	monocyte	Tcruzi	PC1_zscore	-3.77296240844474e-05	0.497968359024594	-0.00223414868586553
TCEA2	B	NI	PC1_zscore	0.0214235882095482	0.10759546058396	1.17617560428834
TCEA2	B	LPS	PC1_zscore	-0.0114431501062199	0.259672243866059	-0.644221611918965
TCEA2	B	IAV	PC1_zscore	-0.0140446132544877	0.222705516902064	-0.754399274811061
TCEA2	B	Tcruzi	PC1_zscore	-0.000221731647591031	0.495014887378317	-0.0130483360148871
TCEA2	CD4T	NI	PC1_zscore	0.00418241938577757	0.358703318868841	0.374137151375936
TCEA2	CD4T	LPS	PC1_zscore	-0.014603366719649	0.115872119491389	-1.19553981945661
TCEA2	CD4T	IAV	PC1_zscore	-0.0189209500890284	0.0712698469596119	-1.44370665861326
TCEA2	CD4T	Tcruzi	PC1_zscore	-0.00433072493059548	0.356483738394021	-0.374063635389075
RGS19	NK	NI	PC1_zscore	0.00715995679429683	0.377540668925655	0.313750379318421
RGS19	NK	LPS	PC1_zscore	-0.0344139150525438	0.0851020109307904	-1.35864724157268
RGS19	NK	IAV	PC1_zscore	-0.0358381048681891	0.074399193532954	-1.42669533015709
RGS19	NK	Tcruzi	PC1_zscore	-0.00700223400326192	0.385194936619649	-0.28931490738276
RGS19	CD8T	NI	PC1_zscore	-0.0271444850151813	0.0555364858908791	-1.59204193233293
RGS19	CD8T	LPS	PC1_zscore	-0.040516087970002	0.0235269370786166	-1.97590152745389
RGS19	CD8T	IAV	PC1_zscore	0.0327497739048264	0.0958253386549646	1.28893782473264
RGS19	CD8T	Tcruzi	PC1_zscore	-0.0640177477700531	0.000166451163285619	-3.53550251367747
RGS19	monocyte	NI	PC1_zscore	0.0402445291919925	0.00245622544529243	2.78736059490386
RGS19	monocyte	LPS	PC1_zscore	0.067633178397506	8.10503092534785e-05	3.68526886017077
RGS19	monocyte	IAV	PC1_zscore	0.0369267521675986	0.0248447727826391	1.95555531122654
RGS19	monocyte	Tcruzi	PC1_zscore	0.0357302442238965	0.0147339725374454	2.16606789838726
RGS19	B	NI	PC1_zscore	0.0172884105014047	0.164733805430606	0.973400407919968
RGS19	B	LPS	PC1_zscore	0.0228695389767415	0.105767635842701	1.24578060627135
RGS19	B	IAV	PC1_zscore	-0.0127692592660082	0.270825944679132	-0.610200503490803
RGS19	B	Tcruzi	PC1_zscore	0.0559824323081798	0.00172793426688464	2.82846608222021
RGS19	CD4T	NI	PC1_zscore	-0.0299485695646833	0.00763746063947401	-2.41366692587739
RGS19	CD4T	LPS	PC1_zscore	-0.0474031789374578	0.000152954289348028	-3.56930699810171
RGS19	CD4T	IAV	PC1_zscore	-0.0551292813012927	1.92634008938652e-05	-4.05302698690803
RGS19	CD4T	Tcruzi	PC1_zscore	-0.032421226742036	0.00627363757072175	-2.48721396906
PCMTD2	NK	NI	PC1_zscore	-0.0136464628151666	0.279290303806998	-0.583351270319141
PCMTD2	NK	LPS	PC1_zscore	-0.0428913342515598	0.0469709525713569	-1.65503059509835
PCMTD2	NK	IAV	PC1_zscore	-0.0490263731438034	0.0344789178081966	-1.78652797383957
PCMTD2	NK	Tcruzi	PC1_zscore	0.0289098065672621	0.134944495118797	1.09628041400219
PCMTD2	CD8T	NI	PC1_zscore	0.0519921390739246	0.00143410507643822	2.96171236774058
PCMTD2	CD8T	LPS	PC1_zscore	-0.019491915562633	0.184349680418951	-0.898359595795067
PCMTD2	CD8T	IAV	PC1_zscore	-0.0606932972532345	0.0128563001993629	-2.15832741232661
PCMTD2	CD8T	Tcruzi	PC1_zscore	0.0297453015742338	0.0588223324573313	1.56160013714366
PCMTD2	monocyte	NI	PC1_zscore	-0.00378854250918268	0.431055165981444	-0.172993521530775
PCMTD2	monocyte	LPS	PC1_zscore	-0.10172285519406	3.126904428985e-05	-3.78526381647446
PCMTD2	monocyte	IAV	PC1_zscore	-0.132494235481175	1.96080229676321e-05	-3.68128383771387
PCMTD2	monocyte	Tcruzi	PC1_zscore	-0.00939236134144305	0.357720750101428	-0.359338430710292
PCMTD2	B	NI	PC1_zscore	-0.0255892369863685	0.111107749657274	-1.21461757834411
PCMTD2	B	LPS	PC1_zscore	-0.038054601483152	0.041714994732361	-1.71468371026359
PCMTD2	B	IAV	PC1_zscore	-0.0430916840801034	0.0408772282109425	-1.71628705835639
PCMTD2	B	Tcruzi	PC1_zscore	-0.0129653573800082	0.289823484241901	-0.552341455521921
PCMTD2	CD4T	NI	PC1_zscore	-0.0033329242431422	0.388178116809546	-0.283867182055962
PCMTD2	CD4T	LPS	PC1_zscore	-0.0141564578192664	0.119431169100479	-1.17759511127133
PCMTD2	CD4T	IAV	PC1_zscore	0.0301837216774654	0.00715277895253127	2.45239528958148
PCMTD2	CD4T	Tcruzi	PC1_zscore	-0.00405704589584534	0.376003580028297	-0.315946294101943
MIER2	NK	NI	PC1_zscore	-0.00191068690484444	0.516965358617491	-0.12022993489562
MIER2	NK	LPS	PC1_zscore	0.000535068466291125	0.546384453468327	0.0309281912059989
MIER2	NK	IAV	PC1_zscore	0.0122261791696999	0.333516301615839	0.606157526245035
MIER2	NK	Tcruzi	PC1_zscore	-0.00592403869989755	0.43461919060033	-0.34997409933001
MIER2	CD8T	NI	PC1_zscore	0.000816065622748812	0.53875087251585	0.0491757649022835
MIER2	CD8T	LPS	PC1_zscore	-0.0052181838686415	0.444865040946083	-0.319952847962515
MIER2	CD8T	IAV	PC1_zscore	0.0143981827097091	0.318027601955551	0.528901400816353
MIER2	CD8T	Tcruzi	PC1_zscore	-4.34825525658113e-06	0.557322854043039	-0.000264705072193104
MIER2	monocyte	NI	PC1_zscore	0.00531888403879536	0.400419396870094	0.439000540116702
MIER2	monocyte	LPS	PC1_zscore	-0.00891964394114048	0.323230866881967	-0.594193843352588
MIER2	monocyte	IAV	PC1_zscore	-0.00299082872549573	0.481620887770072	-0.20129521854803
MIER2	monocyte	Tcruzi	PC1_zscore	0.00439607637015149	0.434513237097777	0.34222046762659
MIER2	B	NI	PC1_zscore	-0.000138056450745847	0.552537448930654	-0.00930386043873962
MIER2	B	LPS	PC1_zscore	0.00460096591430592	0.46002050965504	0.277300286965405
MIER2	B	IAV	PC1_zscore	0.00687596606246608	0.411700859737627	0.40942237740335
MIER2	B	Tcruzi	PC1_zscore	0.00816913743468615	0.379996790994368	0.489856637385571
MIER2	CD4T	NI	PC1_zscore	-0.0069259420298697	0.365993211155016	-0.53556746439495
MIER2	CD4T	LPS	PC1_zscore	-0.00109488886426089	0.527633173657566	-0.0858596296654943
MIER2	CD4T	IAV	PC1_zscore	-0.00457346420631616	0.432407259644967	-0.349361364873886
MIER2	CD4T	Tcruzi	PC1_zscore	-0.00139450511996019	0.519033805506981	-0.112511787733251
TPGS1	NK	NI	PC1_zscore	-0.00451260738379658	0.374648369689096	-0.359339918596963
TPGS1	NK	LPS	PC1_zscore	-0.0114844349293223	0.203676602972853	-0.901583757330964
TPGS1	NK	IAV	PC1_zscore	-0.0142404856235969	0.156788677272049	-1.07884814276703
TPGS1	NK	Tcruzi	PC1_zscore	-0.00689096699447675	0.306341730098366	-0.56055341003655
TPGS1	CD8T	NI	PC1_zscore	-0.0126158834942026	0.164056779602328	-1.09349636118411
TPGS1	CD8T	LPS	PC1_zscore	-0.00807713064955108	0.267294496310015	-0.698426575167245
TPGS1	CD8T	IAV	PC1_zscore	-0.0024013707118742	0.430589244830828	-0.176526849077323
TPGS1	CD8T	Tcruzi	PC1_zscore	-0.00830946593346023	0.26037259582152	-0.725302929123053
TPGS1	monocyte	NI	PC1_zscore	-0.00763430724939874	0.255265975429242	-0.764085143862058
TPGS1	monocyte	LPS	PC1_zscore	-0.0170703544142291	0.0691138357747114	-1.44349597222678
TPGS1	monocyte	IAV	PC1_zscore	-0.0124646388810171	0.1692240627759	-1.04071453211633
TPGS1	monocyte	Tcruzi	PC1_zscore	-0.00516872083401892	0.345135681824539	-0.470592908085913
TPGS1	B	NI	PC1_zscore	-0.00495056307204438	0.36020998414188	-0.412437163094762
TPGS1	B	LPS	PC1_zscore	-0.00810018838620618	0.27439794042859	-0.665133552042734
TPGS1	B	IAV	PC1_zscore	-0.00553663739368831	0.344270278125265	-0.441778556497614
TPGS1	B	Tcruzi	PC1_zscore	-0.00243308828832588	0.4371687214683	-0.189666154256178
TPGS1	CD4T	NI	PC1_zscore	-0.0072073695092304	0.262663339878801	-0.745821899549401
TPGS1	CD4T	LPS	PC1_zscore	-0.0128403968811958	0.132285408149682	-1.27067192266266
TPGS1	CD4T	IAV	PC1_zscore	-0.0192853993275807	0.074289887894207	-1.62918755552744
TPGS1	CD4T	Tcruzi	PC1_zscore	-0.007952795852502	0.240295873723318	-0.821413564131824
CDC34	NK	NI	PC1_zscore	-0.00867788337167535	0.227476266308045	-0.754040206521749
CDC34	NK	LPS	PC1_zscore	-0.0103053164475502	0.191497855414374	-0.865716873413686
CDC34	NK	IAV	PC1_zscore	-0.0110714375539023	0.174665897051248	-0.935880693342284
CDC34	NK	Tcruzi	PC1_zscore	-0.00584482721749919	0.308606450433346	-0.473785208090947
CDC34	CD8T	NI	PC1_zscore	-0.0168919842313834	0.0675882165568078	-1.47327977991622
CDC34	CD8T	LPS	PC1_zscore	-0.0155569670803349	0.0824901875925454	-1.3755386728237
CDC34	CD8T	IAV	PC1_zscore	-0.0146089720897461	0.104868214132652	-1.22239120073812
CDC34	CD8T	Tcruzi	PC1_zscore	-0.0129697586145176	0.122265496577756	-1.18997061765817
CDC34	monocyte	NI	PC1_zscore	-0.00258438442084266	0.429328663055582	-0.223147088113128
CDC34	monocyte	LPS	PC1_zscore	-0.00957729589685463	0.173448632570064	-0.978667163083313
CDC34	monocyte	IAV	PC1_zscore	-0.00673136740056439	0.278602172331168	-0.588997236418976
CDC34	monocyte	Tcruzi	PC1_zscore	-0.0014601247900558	0.464038583847945	-0.116873137118027
CDC34	B	NI	PC1_zscore	-0.00815487999808905	0.238998340930265	-0.722191576125205
CDC34	B	LPS	PC1_zscore	-0.00936982677952988	0.210213158559175	-0.810626953649613
CDC34	B	IAV	PC1_zscore	-0.00827419091773114	0.239600113079016	-0.704129920330011
CDC34	B	Tcruzi	PC1_zscore	-0.0101082870819268	0.187546278654799	-0.906242442029778
CDC34	CD4T	NI	PC1_zscore	-0.0116769763040784	0.10198156022018	-1.3602034065251
CDC34	CD4T	LPS	PC1_zscore	-0.0197761640268115	0.0287816893222089	-1.92630229047365
CDC34	CD4T	IAV	PC1_zscore	-0.0158930998299195	0.0515495795810088	-1.68352193070497
CDC34	CD4T	Tcruzi	PC1_zscore	-0.0122274953478492	0.0933715214071376	-1.40906150927971
GZMM	NK	NI	PC1_zscore	-0.00352535991926769	0.452170301522098	-0.157013318726849
GZMM	NK	LPS	PC1_zscore	-0.0448110254323612	0.00891790085831978	-2.36438620899699
GZMM	NK	IAV	PC1_zscore	-0.0378262786562477	0.0290709046352645	-1.91405349685433
GZMM	NK	Tcruzi	PC1_zscore	-0.0083968259971604	0.357394598548504	-0.378241888649424
GZMM	CD8T	NI	PC1_zscore	-0.0419689615483171	0.00191724282985473	-2.93702274051873
GZMM	CD8T	LPS	PC1_zscore	-0.032816068874553	0.0225475341406506	-2.03187047785677
GZMM	CD8T	IAV	PC1_zscore	-0.0566844735930705	0.00171763032516492	-2.68190617810286
GZMM	CD8T	Tcruzi	PC1_zscore	-0.0474611863459261	0.000810763355338695	-3.10285643769534
GZMM	monocyte	NI	PC1_zscore	-0.0307275777650247	0.135962495218291	-1.10924794742666
GZMM	monocyte	LPS	PC1_zscore	-0.0455980810344467	0.049341818473207	-1.58742983336607
GZMM	monocyte	IAV	PC1_zscore	-0.0259371067186936	0.173809024864383	-0.926395193448223
GZMM	monocyte	Tcruzi	PC1_zscore	-0.0388599190055425	0.0811110693243817	-1.38275521435494
GZMM	B	NI	PC1_zscore	-0.0257206462907835	0.171807236056912	-0.960188207960465
GZMM	B	LPS	PC1_zscore	-0.0273922977749366	0.145823410823534	-1.05165118094562
GZMM	B	IAV	PC1_zscore	-0.0310619557300989	0.114128451257638	-1.20959151688514
GZMM	B	Tcruzi	PC1_zscore	-0.0283844668056102	0.142516177943189	-1.07777087825372
GZMM	CD4T	NI	PC1_zscore	-0.0171389633279491	0.177588078204707	-0.940563245166331
GZMM	CD4T	LPS	PC1_zscore	-0.0544239486163656	0.000426513576877952	-3.08498558657881
GZMM	CD4T	IAV	PC1_zscore	-0.0546073588029163	0.000556493060220653	-3.00774591372307
GZMM	CD4T	Tcruzi	PC1_zscore	-0.0326488442761385	0.0283443165593208	-1.93508785825497
BSG	NK	NI	PC1_zscore	-0.00449787144034399	0.385748259718144	-0.307043213416903
BSG	NK	LPS	PC1_zscore	-0.0319555280960377	0.000824147664437724	-3.27951498841613
BSG	NK	IAV	PC1_zscore	-0.0295356001575593	0.00267877761448421	-2.97966910411943
BSG	NK	Tcruzi	PC1_zscore	-0.0141610093970086	0.128431703030374	-1.17767853959943
BSG	CD8T	NI	PC1_zscore	-0.0396445555775919	1.86024341697344e-06	-3.83717555346694
BSG	CD8T	LPS	PC1_zscore	-0.0359520519403799	7.92364577129057e-05	-3.40366714274119
BSG	CD8T	IAV	PC1_zscore	-0.0273271849998149	0.0110163783965043	-2.49124669031276
BSG	CD8T	Tcruzi	PC1_zscore	-0.0382077703563672	1.1693960979775e-05	-3.74265856371983
BSG	monocyte	NI	PC1_zscore	-0.0177378125736679	0.0601619450201676	-1.67837375944932
BSG	monocyte	LPS	PC1_zscore	-0.0262253106772755	0.00584980872814378	-2.77686620901442
BSG	monocyte	IAV	PC1_zscore	-0.0230787598801713	0.0236441435212493	-2.21736863564231
BSG	monocyte	Tcruzi	PC1_zscore	-0.0202276264504828	0.0427731238597486	-1.89563501482833
BSG	B	NI	PC1_zscore	-0.0286739940556085	0.00611605539008198	-2.68779203101227
BSG	B	LPS	PC1_zscore	-0.0345161809193653	0.000651622667210416	-3.06880092374708
BSG	B	IAV	PC1_zscore	-0.0379536877461881	0.000472647268941584	-2.98384460982287
BSG	B	Tcruzi	PC1_zscore	-0.0267261634327883	0.0112652452181097	-2.48177828539648
BSG	CD4T	NI	PC1_zscore	-0.0229954822878366	0.00119712286119156	-3.22755224948322
BSG	CD4T	LPS	PC1_zscore	-0.0273455759418547	5.68423351972047e-05	-4.05870351925676
BSG	CD4T	IAV	PC1_zscore	-0.0299695089359554	1.38960154121293e-05	-4.30713118063809
BSG	CD4T	Tcruzi	PC1_zscore	-0.0211127350025403	0.00440967318641139	-2.75695590881129
POLRMT	NK	NI	PC1_zscore	0.015961121071384	0.262273822554114	0.707501193618952
POLRMT	NK	LPS	PC1_zscore	-0.00637675743435799	0.416086942598852	-0.282050257821465
POLRMT	NK	IAV	PC1_zscore	-0.0164389253146912	0.271457590837476	-0.679840507615306
POLRMT	NK	Tcruzi	PC1_zscore	-0.000408275150118814	0.514275959562385	-0.019321128869274
POLRMT	CD8T	NI	PC1_zscore	0.0285854635469097	0.113412467483731	1.29391301967226
POLRMT	CD8T	LPS	PC1_zscore	0.01569634281138	0.247583221832188	0.76032027082481
POLRMT	CD8T	IAV	PC1_zscore	-0.00271307460072524	0.473801570250357	-0.129640825778388
POLRMT	CD8T	Tcruzi	PC1_zscore	0.0106979359119962	0.315317884789286	0.558978369002143
POLRMT	monocyte	NI	PC1_zscore	0.0172268740818872	0.192880891528869	0.946895205809329
POLRMT	monocyte	LPS	PC1_zscore	-0.0200480062011006	0.176592017198403	-0.997094907253609
POLRMT	monocyte	IAV	PC1_zscore	-0.0463807406912805	0.0324200948448832	-1.57417041560789
POLRMT	monocyte	Tcruzi	PC1_zscore	-0.00367584772281667	0.439381940030435	-0.207253857286967
POLRMT	B	NI	PC1_zscore	0.00943555575989779	0.339628243858578	0.496682677454439
POLRMT	B	LPS	PC1_zscore	-0.0163390216831629	0.238811073035655	-0.779333053201182
POLRMT	B	IAV	PC1_zscore	-0.0147823670197124	0.265761409478041	-0.68929565335762
POLRMT	B	Tcruzi	PC1_zscore	-0.00301601544987502	0.456313459332961	-0.15987051824563
POLRMT	CD4T	NI	PC1_zscore	-0.00724025642658071	0.316060639615261	-0.549938113714151
POLRMT	CD4T	LPS	PC1_zscore	-0.0128915250700962	0.203765672840419	-0.921254648761019
POLRMT	CD4T	IAV	PC1_zscore	-0.0176939863692617	0.14851448187029	-1.13910730517327
POLRMT	CD4T	Tcruzi	PC1_zscore	0.0136451538779956	0.188562888820692	0.973963823633319
RNF126	NK	NI	PC1_zscore	-0.0120226046626324	0.103326021626564	-1.31858026246531
RNF126	NK	LPS	PC1_zscore	-0.0159869370415359	0.0586725468360185	-1.40980209669197
RNF126	NK	IAV	PC1_zscore	-0.0167269806400194	0.0558671472546998	-1.4050002068478
RNF126	NK	Tcruzi	PC1_zscore	-0.0117119053415723	0.109785223951513	-1.28252690869738
RNF126	CD8T	NI	PC1_zscore	-0.0081870751047233	0.195853092590563	-0.899236930791392
RNF126	CD8T	LPS	PC1_zscore	-0.0112268015853022	0.112130906631118	-1.31566194132447
RNF126	CD8T	IAV	PC1_zscore	-0.00813609923465694	0.200886002128127	-0.826299867966166
RNF126	CD8T	Tcruzi	PC1_zscore	-0.00650302011911784	0.255035234542841	-0.642852001127392
RNF126	monocyte	NI	PC1_zscore	-0.00898824234190289	0.171412192206297	-1.01764914863887
RNF126	monocyte	LPS	PC1_zscore	-0.0106232181804144	0.121622153796756	-1.20467032744842
RNF126	monocyte	IAV	PC1_zscore	-0.0074812637008346	0.215124132930547	-0.696638987723326
RNF126	monocyte	Tcruzi	PC1_zscore	-0.0113492272152456	0.113106412066408	-1.29729769744308
RNF126	B	NI	PC1_zscore	-0.0134624395342273	0.073151258250986	-1.49520796264011
RNF126	B	LPS	PC1_zscore	-0.0140237332902615	0.067104749373732	-1.52638097626312
RNF126	B	IAV	PC1_zscore	-0.010375528922896	0.135239674216507	-1.17867745889878
RNF126	B	Tcruzi	PC1_zscore	-0.00958818143172401	0.152614131776499	-1.10923070872904
RNF126	CD4T	NI	PC1_zscore	-0.00782187118118549	0.187076257200025	-1.02968786960193
RNF126	CD4T	LPS	PC1_zscore	-0.0121333576959262	0.0572563456927595	-1.88676872091395
RNF126	CD4T	IAV	PC1_zscore	-0.0090777560277519	0.131991600746928	-1.30481331254184
RNF126	CD4T	Tcruzi	PC1_zscore	-0.00996289378653407	0.106044964191549	-1.46434054535101
PTBP1	NK	NI	PC1_zscore	-0.00567994403009865	0.335894510523169	-0.54520845325966
PTBP1	NK	LPS	PC1_zscore	-0.00355962204057643	0.413577953552814	-0.328659232438276
PTBP1	NK	IAV	PC1_zscore	-0.00152972794071552	0.481677471150624	-0.144004910220768
PTBP1	NK	Tcruzi	PC1_zscore	-0.00844026768756957	0.264406383211948	-0.765068169752133
PTBP1	CD8T	NI	PC1_zscore	-0.00372487374923505	0.386643916098954	-0.404771457655284
PTBP1	CD8T	LPS	PC1_zscore	-0.00347790087963287	0.402331730150549	-0.362857693258221
PTBP1	CD8T	IAV	PC1_zscore	0.000478106605741001	0.520432205753335	0.0456232254140018
PTBP1	CD8T	Tcruzi	PC1_zscore	-0.00238792956297139	0.440126254838016	-0.257510331554474
PTBP1	monocyte	NI	PC1_zscore	0.00576510327581951	0.269136415073718	0.760168793742021
PTBP1	monocyte	LPS	PC1_zscore	-0.0178822635124929	0.0249679142182937	-2.00392251194241
PTBP1	monocyte	IAV	PC1_zscore	-0.00636201386960026	0.276155429753616	-0.726405686827346
PTBP1	monocyte	Tcruzi	PC1_zscore	-0.00678833989664633	0.24096322858804	-0.851597236542201
PTBP1	B	NI	PC1_zscore	0.00254741555541096	0.430758511801836	0.285062488723266
PTBP1	B	LPS	PC1_zscore	-0.00620032001639128	0.302200909404477	-0.649030356995085
PTBP1	B	IAV	PC1_zscore	-0.00610271986486143	0.311296559892292	-0.619798205139914
PTBP1	B	Tcruzi	PC1_zscore	-0.00884358434665903	0.222841798530234	-0.910599346757881
PTBP1	CD4T	NI	PC1_zscore	-0.00290226180856701	0.370304236069023	-0.450157155536605
PTBP1	CD4T	LPS	PC1_zscore	0.0111586792267202	0.112182463097533	1.51749393309807
PTBP1	CD4T	IAV	PC1_zscore	0.0115473057545736	0.110033785946964	1.53563338964643
PTBP1	CD4T	Tcruzi	PC1_zscore	-0.000784854372676055	0.491641508774619	-0.120141610290407
MED16	NK	NI	PC1_zscore	0.0210532967244114	0.153700617473613	0.981020778758647
MED16	NK	LPS	PC1_zscore	0.0222335412307387	0.157566182169964	0.971706241401042
MED16	NK	IAV	PC1_zscore	0.00804871378079735	0.353257350745535	0.378434981011842
MED16	NK	Tcruzi	PC1_zscore	6.74315099293757e-05	0.496174871634762	0.00330148026645354
MED16	CD8T	NI	PC1_zscore	0.039230319669807	0.0163561019375823	1.99357172108054
MED16	CD8T	LPS	PC1_zscore	0.0199881398899494	0.140013702021505	1.05100957806683
MED16	CD8T	IAV	PC1_zscore	0.0180798917868214	0.182422357033537	0.880309656766975
MED16	CD8T	Tcruzi	PC1_zscore	0.0315861828147886	0.0403562643712338	1.66042642008547
MED16	monocyte	NI	PC1_zscore	-0.0379499533050507	0.00521662240056264	-2.33781261668732
MED16	monocyte	LPS	PC1_zscore	-0.0168666367583503	0.127135431083944	-1.12692774291782
MED16	monocyte	IAV	PC1_zscore	-0.02956252937632	0.0440941925790002	-1.63170419259176
MED16	monocyte	Tcruzi	PC1_zscore	-0.0296594982117319	0.0284845644034855	-1.80162138279424
MED16	B	NI	PC1_zscore	0.00140906066762604	0.465344688626799	0.0858835321946231
MED16	B	LPS	PC1_zscore	-0.0168611418163278	0.15794892555573	-0.984592256230426
MED16	B	IAV	PC1_zscore	-0.0188942603855206	0.149514140797335	-1.0076009460673
MED16	B	Tcruzi	PC1_zscore	0.00139957323457524	0.470322529609927	0.0832314193757487
MED16	CD4T	NI	PC1_zscore	0.00511480488688293	0.327237462982038	0.449578293325604
MED16	CD4T	LPS	PC1_zscore	-0.0183060058928723	0.0491432986622835	-1.63721622287322
MED16	CD4T	IAV	PC1_zscore	0.00767501028773155	0.25711574041207	0.650974204047573
MED16	CD4T	Tcruzi	PC1_zscore	0.0106033483313664	0.17456339966613	0.931431263919238
R3HDM4	NK	NI	PC1_zscore	0.0768489911792491	0.000189214169419043	3.43060032786183
R3HDM4	NK	LPS	PC1_zscore	0.0693419647711654	0.00117510075092426	3.00335179619719
R3HDM4	NK	IAV	PC1_zscore	0.0416634835277446	0.0374412848463363	1.77896435102251
R3HDM4	NK	Tcruzi	PC1_zscore	0.052749776398469	0.0099129054875018	2.30624045541701
R3HDM4	CD8T	NI	PC1_zscore	0.128642636611683	1.34342265136221e-11	6.18969093346433
R3HDM4	CD8T	LPS	PC1_zscore	0.0896102431797906	1.52015465661248e-05	3.99041806454334
R3HDM4	CD8T	IAV	PC1_zscore	0.0377501905413144	0.0830637897450434	1.3795371534732
R3HDM4	CD8T	Tcruzi	PC1_zscore	0.107144104066154	2.39129909947986e-08	5.16073349923561
R3HDM4	monocyte	NI	PC1_zscore	0.0245477199839741	0.0310040828026612	1.86428551997295
R3HDM4	monocyte	LPS	PC1_zscore	0.0682432750231272	8.43403700935638e-08	5.16008419199942
R3HDM4	monocyte	IAV	PC1_zscore	0.0549988116921195	0.000329008966699376	3.38172338284613
R3HDM4	monocyte	Tcruzi	PC1_zscore	0.0150869304410188	0.147918151763157	1.04508301809144
R3HDM4	B	NI	PC1_zscore	0.016170511828456	0.124006088370339	1.15322277844741
R3HDM4	B	LPS	PC1_zscore	0.0273849554043328	0.0245851044819244	1.96363183591667
R3HDM4	B	IAV	PC1_zscore	-0.0119955649655524	0.237040931724541	-0.715025006900428
R3HDM4	B	Tcruzi	PC1_zscore	0.0220069327442352	0.0700040849580418	1.47316290013583
R3HDM4	CD4T	NI	PC1_zscore	0.0390653575707678	7.07139733557498e-06	4.32390693151335
R3HDM4	CD4T	LPS	PC1_zscore	0.0473237981809822	1.3331114068203e-08	5.54591933458469
R3HDM4	CD4T	IAV	PC1_zscore	0.0529339588103529	4.78211534805041e-09	5.72697884899248
R3HDM4	CD4T	Tcruzi	PC1_zscore	0.0477755528916701	1.10420856365113e-07	5.16147096038447
ARID3A	NK	NI	PC1_zscore	0.023955708527316	0.204331840950914	0.82330907172874
ARID3A	NK	LPS	PC1_zscore	-0.011560018965944	0.348250095212058	-0.379856956742914
ARID3A	NK	IAV	PC1_zscore	-0.0143716484047079	0.317029987970099	-0.469817820848317
ARID3A	NK	Tcruzi	PC1_zscore	0.00459839106248749	0.446578576040574	0.156802624924836
ARID3A	CD8T	NI	PC1_zscore	-0.0886101196879449	0.00310320644259521	-2.42849672549064
ARID3A	CD8T	LPS	PC1_zscore	-0.0113911906307116	0.345149383379238	-0.387934775130328
ARID3A	CD8T	IAV	PC1_zscore	-0.00886870531327333	0.38107331493787	-0.27893844293455
ARID3A	CD8T	Tcruzi	PC1_zscore	-0.0408893793632244	0.0832750316950444	-1.33216522827232
ARID3A	monocyte	NI	PC1_zscore	-0.0158097442241434	0.182818586290185	-0.898844114925309
ARID3A	monocyte	LPS	PC1_zscore	-0.018912138017233	0.14315311358576	-1.06048112129115
ARID3A	monocyte	IAV	PC1_zscore	-0.0241799878669716	0.134212289012354	-1.0944118075731
ARID3A	monocyte	Tcruzi	PC1_zscore	0.0137044925707544	0.232249283710033	0.734191843653747
ARID3A	B	NI	PC1_zscore	-0.03148966038883	0.11575924911936	-1.15612781615545
ARID3A	B	LPS	PC1_zscore	-0.0272565372597233	0.157768813900945	-0.985287654214931
ARID3A	B	IAV	PC1_zscore	-0.0201224445688197	0.25011114021008	-0.663331866176153
ARID3A	B	Tcruzi	PC1_zscore	0.00696309243419577	0.405411314594022	0.25501044010903
ARID3A	CD4T	NI	PC1_zscore	-0.0133505251255969	0.278864166669396	-0.573931150431207
ARID3A	CD4T	LPS	PC1_zscore	-0.0630586623603373	0.00872453491201564	-2.17742671917665
ARID3A	CD4T	IAV	PC1_zscore	-0.0652700164841537	0.0120126088300772	-2.03148921891072
ARID3A	CD4T	Tcruzi	PC1_zscore	0.0140439667790272	0.288111936125009	0.572061994194141
WDR18	NK	NI	PC1_zscore	0.0266005225637475	0.107641435605819	1.25769860816637
WDR18	NK	LPS	PC1_zscore	0.0117588688514891	0.297049484623581	0.492216165392498
WDR18	NK	IAV	PC1_zscore	0.0170455227100365	0.220506681887379	0.75763444504661
WDR18	NK	Tcruzi	PC1_zscore	0.0168930892525843	0.22420989440331	0.7528675604299
WDR18	CD8T	NI	PC1_zscore	0.0275364016570425	0.06268989442159	1.58464806095189
WDR18	CD8T	LPS	PC1_zscore	0.0283215143751323	0.0645800437479425	1.54379437072959
WDR18	CD8T	IAV	PC1_zscore	0.0342688881023492	0.0480595539950828	1.63370298260683
WDR18	CD8T	Tcruzi	PC1_zscore	0.0237338919937789	0.101409932574438	1.31155083288535
WDR18	monocyte	NI	PC1_zscore	0.0245450086622159	0.0976437326457887	1.34296929948244
WDR18	monocyte	LPS	PC1_zscore	0.0323430648564621	0.0471354778972022	1.7054666073387
WDR18	monocyte	IAV	PC1_zscore	0.0126913524996692	0.285149372256095	0.551262326084323
WDR18	monocyte	Tcruzi	PC1_zscore	0.00872319171381404	0.349489361145648	0.395921910355818
WDR18	B	NI	PC1_zscore	0.0256993386113878	0.0902147836016609	1.3809864957718
WDR18	B	LPS	PC1_zscore	0.00369446528271057	0.439016093488143	0.162095939643915
WDR18	B	IAV	PC1_zscore	0.0372160630332365	0.0261890001715188	1.88039923014117
WDR18	B	Tcruzi	PC1_zscore	0.00527268647700338	0.415387626672528	0.233142110432978
WDR18	CD4T	NI	PC1_zscore	0.028956775676002	0.0173117570075391	2.15402324093878
WDR18	CD4T	LPS	PC1_zscore	0.0452611788616758	0.000159648938043994	3.2962559840724
WDR18	CD4T	IAV	PC1_zscore	0.0430209393719426	0.000492619139595014	3.0697622152628
WDR18	CD4T	Tcruzi	PC1_zscore	0.0437371741779926	0.000513952181171494	3.02771114659704
TMEM259	NK	NI	PC1_zscore	-0.00352268117399167	0.389382862083427	-0.337279429801199
TMEM259	NK	LPS	PC1_zscore	-0.0158453749622029	0.109964129969103	-1.28225661998929
TMEM259	NK	IAV	PC1_zscore	-0.0123492275702108	0.16435358720021	-1.04563234855198
TMEM259	NK	Tcruzi	PC1_zscore	-0.000785040947300886	0.48690696869116	-0.0734855296927176
TMEM259	CD8T	NI	PC1_zscore	0.00580501664207261	0.298415817203654	0.615293982719102
TMEM259	CD8T	LPS	PC1_zscore	-0.000705246426222449	0.486482944246652	-0.0735623912356624
TMEM259	CD8T	IAV	PC1_zscore	-0.00990223001452822	0.207244234575596	-0.87934840019597
TMEM259	CD8T	Tcruzi	PC1_zscore	0.00303922782076324	0.402404904289378	0.322084770592611
TMEM259	monocyte	NI	PC1_zscore	-0.00175586566205814	0.436182323672514	-0.210432518938277
TMEM259	monocyte	LPS	PC1_zscore	0.00632209940538217	0.269181350586285	0.677689671145654
TMEM259	monocyte	IAV	PC1_zscore	0.00410108115015115	0.366486537517216	0.41139602615701
TMEM259	monocyte	Tcruzi	PC1_zscore	0.00884400033368573	0.201610642047715	0.933290218811058
TMEM259	B	NI	PC1_zscore	0.0128079804043907	0.128762474943497	1.24216378004038
TMEM259	B	LPS	PC1_zscore	-0.00117355901230971	0.46859044995452	-0.121797785093145
TMEM259	B	IAV	PC1_zscore	-0.00409705895020936	0.362392937551752	-0.410352431052629
TMEM259	B	Tcruzi	PC1_zscore	-0.012711531445067	0.127818665541236	-1.216020406913
TMEM259	CD4T	NI	PC1_zscore	-0.0125420221852611	0.0663321196454698	-1.73950396095076
TMEM259	CD4T	LPS	PC1_zscore	-0.0031840105282726	0.336913792814558	-0.484898166495566
TMEM259	CD4T	IAV	PC1_zscore	-0.0027482307396615	0.362083389656107	-0.413592531718969
TMEM259	CD4T	Tcruzi	PC1_zscore	-0.00335854801926995	0.329300242175172	-0.505605036660597
CNN2	NK	NI	PC1_zscore	-0.0716742904080152	0.0039456280325163	-2.63755833681079
CNN2	NK	LPS	PC1_zscore	-0.13345631609099	1.71619353473984e-05	-4.08424024994125
CNN2	NK	IAV	PC1_zscore	-0.0988004116453529	0.00129270415905236	-2.97983025508203
CNN2	NK	Tcruzi	PC1_zscore	-0.0989303878440835	0.000268706585254908	-3.4274261961212
CNN2	CD8T	NI	PC1_zscore	0.0173823683934395	0.152124333378844	1.02729921387413
CNN2	CD8T	LPS	PC1_zscore	-0.0800607731599821	0.000163254713103855	-3.59222536290726
CNN2	CD8T	IAV	PC1_zscore	-0.0982156873324536	0.000326281800657746	-3.38218855245817
CNN2	CD8T	Tcruzi	PC1_zscore	-0.00117077753922821	0.473730020856412	-0.0657159507929286
CNN2	monocyte	NI	PC1_zscore	-0.00471516966915598	0.405570454637556	-0.23913103989408
CNN2	monocyte	LPS	PC1_zscore	0.134659824672024	2.14665824550669e-09	5.76498667496349
CNN2	monocyte	IAV	PC1_zscore	-0.00215749010217917	0.467608609038841	-0.0816024488343206
CNN2	monocyte	Tcruzi	PC1_zscore	0.0102144192233515	0.328888295434988	0.442238399209563
CNN2	B	NI	PC1_zscore	0.0385412132058083	0.0203439308506978	2.04379118212455
CNN2	B	LPS	PC1_zscore	-0.0308153186815021	0.0564012688467282	-1.58517451233286
CNN2	B	IAV	PC1_zscore	-0.0606652365092399	0.00644084957706004	-2.47773975123492
CNN2	B	Tcruzi	PC1_zscore	0.0521213161341083	0.00489770434022661	2.57289447209803
CNN2	CD4T	NI	PC1_zscore	-0.0487087788471671	0.00381682651707749	-2.66275538483286
CNN2	CD4T	LPS	PC1_zscore	-0.17786568955708	0	-8.59462563841398
CNN2	CD4T	IAV	PC1_zscore	-0.168500446304626	1.88737914186277e-15	-7.67062709000797
CNN2	CD4T	Tcruzi	PC1_zscore	-0.0492306702667729	0.00500537831971304	-2.57122243315101
ABCA7	NK	NI	PC1_zscore	-0.027319957660698	0.19034875125138	-0.873692494883449
ABCA7	NK	LPS	PC1_zscore	-0.059787585402828	0.0382320031693714	-1.76458695132109
ABCA7	NK	IAV	PC1_zscore	-0.0817071842778677	0.00968977940877314	-2.27946759895577
ABCA7	NK	Tcruzi	PC1_zscore	-0.00815812615578795	0.400511443243363	-0.243760243759011
ABCA7	CD8T	NI	PC1_zscore	-0.0581566021453769	0.00496351705123899	-2.57934161968068
ABCA7	CD8T	LPS	PC1_zscore	-0.0386473690460088	0.0817969802028953	-1.39209170360636
ABCA7	CD8T	IAV	PC1_zscore	-0.0821323460637849	0.00497688685875131	-2.52659480273396
ABCA7	CD8T	Tcruzi	PC1_zscore	-0.0565182950626119	0.0103912535840321	-2.30446043402146
ABCA7	monocyte	NI	PC1_zscore	-0.0321764824979365	0.132332555753747	-1.1101658570243
ABCA7	monocyte	LPS	PC1_zscore	0.0465573269947465	0.103537809595513	1.2475525579823
ABCA7	monocyte	IAV	PC1_zscore	-0.0321055141823971	0.204223018705744	-0.822464672670845
ABCA7	monocyte	Tcruzi	PC1_zscore	0.0202090380175353	0.282171117952444	0.57680409147057
ABCA7	B	NI	PC1_zscore	0.0201230219089911	0.253018561207265	0.665082659052085
ABCA7	B	LPS	PC1_zscore	-0.0661438013329478	0.0218233682520503	-1.99178726262294
ABCA7	B	IAV	PC1_zscore	-0.0555200868451024	0.0587306228090463	-1.54351654731576
ABCA7	B	Tcruzi	PC1_zscore	-0.0160809778464544	0.310559595660521	-0.488126054577467
ABCA7	CD4T	NI	PC1_zscore	-0.0543038418158631	0.00143979764082525	-2.9600078558294
ABCA7	CD4T	LPS	PC1_zscore	-0.143477474503459	1.93178806284777e-12	-6.69784935604407
ABCA7	CD4T	IAV	PC1_zscore	-0.150667821719736	1.19015908239817e-12	-6.67749713175111
ABCA7	CD4T	Tcruzi	PC1_zscore	-0.077565415418445	4.13556986966768e-05	-3.87982570284623
ARHGAP45	NK	NI	PC1_zscore	0.0220288775417695	0.0883181662867042	1.34843122288637
ARHGAP45	NK	LPS	PC1_zscore	0.0031939701005161	0.425019362886136	0.189160521346561
ARHGAP45	NK	IAV	PC1_zscore	-0.0172915349547419	0.16124404927756	-0.988322179953507
ARHGAP45	NK	Tcruzi	PC1_zscore	0.000758539493846875	0.482651904195252	0.0433460834196992
ARHGAP45	CD8T	NI	PC1_zscore	0.0664420723052836	3.67316584959267e-09	5.73014482528149
ARHGAP45	CD8T	LPS	PC1_zscore	0.00560363729818435	0.341631532392803	0.407557757602099
ARHGAP45	CD8T	IAV	PC1_zscore	-0.00818521054896472	0.318750799979172	-0.472595083045171
ARHGAP45	CD8T	Tcruzi	PC1_zscore	0.0400518732533117	0.000475896761740281	3.29124114680338
ARHGAP45	monocyte	NI	PC1_zscore	0.0400854430697047	0.00156758164192347	2.93864527263767
ARHGAP45	monocyte	LPS	PC1_zscore	0.0777263925959259	4.84278371046809e-07	4.76739500147432
ARHGAP45	monocyte	IAV	PC1_zscore	0.0378961699637303	0.0160795341761886	2.12542145663106
ARHGAP45	monocyte	Tcruzi	PC1_zscore	0.0222860042124582	0.0748641718567723	1.43681897712573
ARHGAP45	B	NI	PC1_zscore	-0.010013559258963	0.258874142953747	-0.647603164590439
ARHGAP45	B	LPS	PC1_zscore	-0.0614461907637461	7.16440700209153e-05	-3.72996963600138
ARHGAP45	B	IAV	PC1_zscore	-0.09541161581181	3.7788079498835e-07	-4.64086322166143
ARHGAP45	B	Tcruzi	PC1_zscore	0.00702219197910373	0.336718537839827	0.422429164620042
ARHGAP45	CD4T	NI	PC1_zscore	0.00624404047811762	0.235068009409436	0.722166208468904
ARHGAP45	CD4T	LPS	PC1_zscore	-0.0379191446073829	9.7136954939625e-06	-4.25628571805465
ARHGAP45	CD4T	IAV	PC1_zscore	-0.0409919141234513	3.74087807453183e-06	-4.45312297002779
ARHGAP45	CD4T	Tcruzi	PC1_zscore	-0.00466622172554994	0.304687884625985	-0.511042695103846
POLR2E	NK	NI	PC1_zscore	0.0228456690466637	0.0100352364845165	2.38245035468897
POLR2E	NK	LPS	PC1_zscore	0.0159450186170533	0.0721194910948876	1.63897346253315
POLR2E	NK	IAV	PC1_zscore	0.0212658829774919	0.0173871363397372	2.26691715634219
POLR2E	NK	Tcruzi	PC1_zscore	0.0194813096054551	0.0291293352122413	2.10990242075663
POLR2E	CD8T	NI	PC1_zscore	0.0176949173689574	0.0313328905711667	2.13936946777747
POLR2E	CD8T	LPS	PC1_zscore	0.0221024185670835	0.00952648068364998	2.46645670972903
POLR2E	CD8T	IAV	PC1_zscore	0.0186889096053008	0.0399913047618035	1.956334479963
POLR2E	CD8T	Tcruzi	PC1_zscore	0.0221718140907828	0.00810353059692949	2.55710727114864
POLR2E	monocyte	NI	PC1_zscore	0.0136169960430115	0.0996567175187063	1.43795148942701
POLR2E	monocyte	LPS	PC1_zscore	0.0266366093697254	0.000370179008164775	2.70758059628588
POLR2E	monocyte	IAV	PC1_zscore	0.0192936887163995	0.0203951710319459	2.35403737538447
POLR2E	monocyte	Tcruzi	PC1_zscore	0.0147663825363437	0.0774044579523844	1.61080080375653
POLR2E	B	NI	PC1_zscore	0.0179867968573928	0.048467312241782	1.9017666898652
POLR2E	B	LPS	PC1_zscore	0.010689993200837	0.203326215007449	0.866531709340748
POLR2E	B	IAV	PC1_zscore	0.0159518867909748	0.0820567888647608	1.55887124637462
POLR2E	B	Tcruzi	PC1_zscore	0.0191782963023345	0.0327193461620607	2.08748734882474
POLR2E	CD4T	NI	PC1_zscore	0.0197856636568944	0.00961931827034835	2.675041681204
POLR2E	CD4T	LPS	PC1_zscore	0.0236655082468881	0.00254362291976765	2.95922242891549
POLR2E	CD4T	IAV	PC1_zscore	0.0164411046454248	0.0355247521371581	2.07396639528797
POLR2E	CD4T	Tcruzi	PC1_zscore	0.0161823886184447	0.0449952722889645	1.9481170366323
GPX4	NK	NI	PC1_zscore	-0.0274286336591447	0.0534718844794614	-1.60942764518075
GPX4	NK	LPS	PC1_zscore	-0.0884764361174629	6.35320830166819e-07	-4.7710061760655
GPX4	NK	IAV	PC1_zscore	-0.0817338590821655	8.32917411563994e-06	-4.23522627112957
GPX4	NK	Tcruzi	PC1_zscore	-0.0259586193778299	0.0750813944078388	-1.43874829438578
GPX4	CD8T	NI	PC1_zscore	0.0327780986532276	0.0102075410799531	2.3400174468672
GPX4	CD8T	LPS	PC1_zscore	-0.0261126949540464	0.0552011340655957	-1.59470818214134
GPX4	CD8T	IAV	PC1_zscore	-0.0544415713933568	0.00447509518632416	-2.58736068854726
GPX4	CD8T	Tcruzi	PC1_zscore	0.0288676025388838	0.0257629844917887	1.95620354904616
GPX4	monocyte	NI	PC1_zscore	-0.0598437152129043	9.67068233270751e-08	-5.17589006771533
GPX4	monocyte	LPS	PC1_zscore	-0.0506835084700629	1.40738625258319e-05	-4.19421224015235
GPX4	monocyte	IAV	PC1_zscore	-0.0427154232810702	0.000251082838819805	-3.4800156520464
GPX4	monocyte	Tcruzi	PC1_zscore	-0.0346682694687503	0.00241840382989378	-2.81804236383923
GPX4	B	NI	PC1_zscore	-0.0689359195064662	3.68864572597438e-06	-4.40119044719556
GPX4	B	LPS	PC1_zscore	-0.114875922457508	1.15796261468404e-13	-7.16129070293057
GPX4	B	IAV	PC1_zscore	-0.115211939516108	1.8561818748708e-11	-6.36467963608961
GPX4	B	Tcruzi	PC1_zscore	-0.0738695092751267	1.6822630587443e-06	-4.58460498957691
GPX4	CD4T	NI	PC1_zscore	-0.0326294938183705	0.00494365441683153	-2.57347025659275
GPX4	CD4T	LPS	PC1_zscore	-0.0858204219437772	1.86668458468375e-11	-6.56397453808145
GPX4	CD4T	IAV	PC1_zscore	-0.061857615362077	1.79322649696001e-06	-4.60736057433298
GPX4	CD4T	Tcruzi	PC1_zscore	-0.0197996372304639	0.0673787270453723	-1.49395380263424
SBNO2	NK	NI	PC1_zscore	0.0137369818803719	0.33203442073059	0.430418556869241
SBNO2	NK	LPS	PC1_zscore	0.0631660273985501	0.0173551432873739	2.09429261049722
SBNO2	NK	IAV	PC1_zscore	-0.00867083291382718	0.388716840842499	-0.290137661818653
SBNO2	NK	Tcruzi	PC1_zscore	-0.0134323084433754	0.348633611964782	-0.39918135229068
SBNO2	CD8T	NI	PC1_zscore	-0.0346613596634657	0.0917061276822855	-1.32630413198879
SBNO2	CD8T	LPS	PC1_zscore	0.0989762094426971	4.3252003178746e-05	3.76846808525917
SBNO2	CD8T	IAV	PC1_zscore	0.0206591953730687	0.251561390919912	0.666687002947789
SBNO2	CD8T	Tcruzi	PC1_zscore	0.0341147023543264	0.0834461988864848	1.37867959717516
SBNO2	monocyte	NI	PC1_zscore	0.0371782907668444	0.0208339715372471	2.03564879066192
SBNO2	monocyte	LPS	PC1_zscore	0.144539476267996	1.81538064579938e-16	7.87982592260588
SBNO2	monocyte	IAV	PC1_zscore	0.0573749452866279	0.00317986796619225	2.71321064230303
SBNO2	monocyte	Tcruzi	PC1_zscore	0.0408483897250994	0.0190654769771568	2.07394555073167
SBNO2	B	NI	PC1_zscore	0.0163678271081269	0.286258218951812	0.562070109071357
SBNO2	B	LPS	PC1_zscore	0.0653670778706355	0.00735611890915092	2.41247085378187
SBNO2	B	IAV	PC1_zscore	0.0213180451845773	0.235329025523014	0.717738923183176
SBNO2	B	Tcruzi	PC1_zscore	0.0239064266806824	0.206312990844669	0.81597998752039
SBNO2	CD4T	NI	PC1_zscore	0.0170131227684337	0.267561716798521	0.615748474796852
SBNO2	CD4T	LPS	PC1_zscore	0.0530039118835482	0.00355999195095972	2.67668930334671
SBNO2	CD4T	IAV	PC1_zscore	0.11595136156473	1.52113759176332e-07	4.96029982032156
SBNO2	CD4T	Tcruzi	PC1_zscore	0.0262020460080974	0.133103011649322	1.10898463702313
STK11	NK	NI	PC1_zscore	0.00672142182497965	0.344240030054423	0.426530117038407
STK11	NK	LPS	PC1_zscore	-0.000147259770939086	0.481357292664607	-0.00914573423536055
STK11	NK	IAV	PC1_zscore	-0.0106211053058441	0.242337371494719	-0.680382745602272
STK11	NK	Tcruzi	PC1_zscore	-0.00274375444760567	0.418985188662722	-0.181722540752748
STK11	CD8T	NI	PC1_zscore	-0.0105445341231031	0.217792651163044	-0.773907387337734
STK11	CD8T	LPS	PC1_zscore	-0.00878355605904745	0.260006216256287	-0.632094783284404
STK11	CD8T	IAV	PC1_zscore	-0.0153671832213838	0.151282296505834	-0.989708643349328
STK11	CD8T	Tcruzi	PC1_zscore	0.00440280318012549	0.388598409126032	0.308022240562775
STK11	monocyte	NI	PC1_zscore	0.00784917923447648	0.262834123933908	0.627917586944477
STK11	monocyte	LPS	PC1_zscore	-0.00634307576093701	0.305396184386028	-0.502253440193684
STK11	monocyte	IAV	PC1_zscore	-0.00762127124990714	0.286932395635359	-0.551505464301093
STK11	monocyte	Tcruzi	PC1_zscore	-0.00441673005145681	0.361232767297231	-0.351868958944921
STK11	B	NI	PC1_zscore	-0.00611341443989636	0.320743747644752	-0.457010001816806
STK11	B	LPS	PC1_zscore	-0.0116501243012651	0.202198064466334	-0.815735982712355
STK11	B	IAV	PC1_zscore	-0.0197664023865727	0.087181990960465	-1.26577433891194
STK11	B	Tcruzi	PC1_zscore	-0.00693988915907422	0.303276250948596	-0.504786375618455
STK11	CD4T	NI	PC1_zscore	-0.0104583887075321	0.13801920428688	-1.0897107004814
STK11	CD4T	LPS	PC1_zscore	-0.0294447030627942	0.00539885046139621	-2.58745541228424
STK11	CD4T	IAV	PC1_zscore	-0.0220669637439216	0.0196368392669568	-1.98843262061963
STK11	CD4T	Tcruzi	PC1_zscore	-0.00333817917108628	0.370089222263877	-0.335268699961429
ATP5F1D	NK	NI	PC1_zscore	-0.00628189258987523	0.260060481104714	-0.644182812390386
ATP5F1D	NK	LPS	PC1_zscore	-0.016390746758262	0.0608659774033351	-1.50601637407598
ATP5F1D	NK	IAV	PC1_zscore	-0.00545026253058242	0.301671179069387	-0.523498721017682
ATP5F1D	NK	Tcruzi	PC1_zscore	-0.00242782682481984	0.406565849463998	-0.24079632441604
ATP5F1D	CD8T	NI	PC1_zscore	0.0347400797538676	2.85338024065137e-05	4.02618374231773
ATP5F1D	CD8T	LPS	PC1_zscore	0.0102847826288408	0.116451338098713	1.18428652220295
ATP5F1D	CD8T	IAV	PC1_zscore	-0.0029869182977499	0.388306203530194	-0.292791105004169
ATP5F1D	CD8T	Tcruzi	PC1_zscore	0.0219260935786614	0.00395555876906188	2.59632151246116
ATP5F1D	monocyte	NI	PC1_zscore	-0.000500212280144935	0.478609233797071	-0.0516669250215534
ATP5F1D	monocyte	LPS	PC1_zscore	-0.00446289816418699	0.339570958661244	-0.409618166037097
ATP5F1D	monocyte	IAV	PC1_zscore	-0.0152548713012034	0.0931434638178084	-1.29177471578973
ATP5F1D	monocyte	Tcruzi	PC1_zscore	-0.00547759377070084	0.29860877086088	-0.527540346166449
ATP5F1D	B	NI	PC1_zscore	0.01091802652204	0.0853854356249536	1.35514461996947
ATP5F1D	B	LPS	PC1_zscore	-0.0121357800819578	0.0730962846492802	-1.43696474142045
ATP5F1D	B	IAV	PC1_zscore	0.00374431867616926	0.337011067314688	0.421866224971395
ATP5F1D	B	Tcruzi	PC1_zscore	0.00659458021182758	0.215005649323944	0.787021051075945
ATP5F1D	CD4T	NI	PC1_zscore	0.0159561336507717	0.00344307973952252	2.65739020796233
ATP5F1D	CD4T	LPS	PC1_zscore	0.0042709743339932	0.238240666772089	0.711089900502914
ATP5F1D	CD4T	IAV	PC1_zscore	0.0021641978421446	0.360783258340786	0.353930874557791
ATP5F1D	CD4T	Tcruzi	PC1_zscore	0.0108773596722174	0.0368791491268779	1.77350657359891
MIDN	NK	NI	PC1_zscore	0.0296751139142882	0.0664461153060509	1.49546813159956
MIDN	NK	LPS	PC1_zscore	0.0274589410401333	0.0863999638001532	1.3599487576681
MIDN	NK	IAV	PC1_zscore	-0.00240085595225308	0.455361885402391	-0.112179023111673
MIDN	NK	Tcruzi	PC1_zscore	0.0440959442873823	0.0169370743615995	2.09976749962231
MIDN	CD8T	NI	PC1_zscore	-0.0824537720119989	8.01738355726833e-06	-4.25260339710535
MIDN	CD8T	LPS	PC1_zscore	-0.0394607173135396	0.0308562155900838	-1.85455963609856
MIDN	CD8T	IAV	PC1_zscore	-0.0250418333190994	0.171467809552476	-0.944968450736197
MIDN	CD8T	Tcruzi	PC1_zscore	-0.0634472689059883	0.000459590196234871	-3.28218837131348
MIDN	monocyte	NI	PC1_zscore	-0.000844586245282896	0.47860087063155	-0.0544696424042402
MIDN	monocyte	LPS	PC1_zscore	0.0690496573585431	1.30840255147204e-05	4.17111082412147
MIDN	monocyte	IAV	PC1_zscore	-0.0109855331244341	0.283607201341294	-0.572554008365656
MIDN	monocyte	Tcruzi	PC1_zscore	0.00192575263407417	0.453381432892492	0.115049737772096
MIDN	B	NI	PC1_zscore	0.0615257831071295	0.00540713415260149	2.46192437441914
MIDN	B	LPS	PC1_zscore	0.0748760379457415	0.000956516997237123	3.01474126517598
MIDN	B	IAV	PC1_zscore	0.0217530320231349	0.226476814793276	0.746473245864145
MIDN	B	Tcruzi	PC1_zscore	0.0776008704109823	0.000838432990314682	2.98561364243559
MIDN	CD4T	NI	PC1_zscore	0.0130735446586341	0.220799163162542	0.769298253946269
MIDN	CD4T	LPS	PC1_zscore	-0.0281872761499865	0.0252233220581972	-1.95350964715899
MIDN	CD4T	IAV	PC1_zscore	0.0464680894506854	0.00382364082561248	2.65237830346609
MIDN	CD4T	Tcruzi	PC1_zscore	0.0275825788014308	0.0373413690918757	1.77329434917607
CIRBP	NK	NI	PC1_zscore	0.0229312360265339	0.00551220885954462	2.48732972915128
CIRBP	NK	LPS	PC1_zscore	0.0113367341133589	0.105001972410306	1.24950077945936
CIRBP	NK	IAV	PC1_zscore	0.00910554886801445	0.166643861780773	0.964325511681924
CIRBP	NK	Tcruzi	PC1_zscore	0.000694517998692065	0.467383563347658	0.0725091598956261
CIRBP	CD8T	NI	PC1_zscore	0.0287245298572842	5.56467545336225e-05	3.80741412186126
CIRBP	CD8T	LPS	PC1_zscore	0.00266980165788907	0.369948259734502	0.328335137850389
CIRBP	CD8T	IAV	PC1_zscore	0.00342415760865559	0.361645820595122	0.345528640344961
CIRBP	CD8T	Tcruzi	PC1_zscore	0.00813636654254242	0.146231783796222	1.05169138597691
CIRBP	monocyte	NI	PC1_zscore	0.000791009433762725	0.464398575926179	0.0847126596756063
CIRBP	monocyte	LPS	PC1_zscore	0.0121979444151955	0.0974248910975767	1.29497083644234
CIRBP	monocyte	IAV	PC1_zscore	0.00797917342890047	0.22067222840204	0.764811627305272
CIRBP	monocyte	Tcruzi	PC1_zscore	0.00270168639069682	0.390213229715787	0.268991212458538
CIRBP	B	NI	PC1_zscore	0.0309148640665231	0.000127939652608913	3.43650085593176
CIRBP	B	LPS	PC1_zscore	0.0451257960831543	1.5281388177256e-07	4.62507355373362
CIRBP	B	IAV	PC1_zscore	0.021136243241092	0.00897756676302716	2.30491207585618
CIRBP	B	Tcruzi	PC1_zscore	0.00944693261167345	0.141873187950717	1.06611508528757
CIRBP	CD4T	NI	PC1_zscore	0.0044145543774778	0.219524644864643	0.773727292905992
CIRBP	CD4T	LPS	PC1_zscore	0.00937312674917425	0.0504680710346219	1.6404768263887
CIRBP	CD4T	IAV	PC1_zscore	0.0108123391151921	0.0311596005214608	1.86242845625299
CIRBP	CD4T	Tcruzi	PC1_zscore	0.00612141499749721	0.150966254005097	1.03168587225394
NDUFS7	NK	NI	PC1_zscore	-0.00474494606238052	0.291546876485844	-0.511614618343615
NDUFS7	NK	LPS	PC1_zscore	-0.013008260985603	0.0772327817420273	-1.35630082638627
NDUFS7	NK	IAV	PC1_zscore	-0.0109164934857779	0.110460291963436	-1.24555114056272
NDUFS7	NK	Tcruzi	PC1_zscore	-0.00776582782769452	0.186028328959149	-0.920312506427109
NDUFS7	CD8T	NI	PC1_zscore	-0.00733609559625836	0.183278923551771	-0.981711089197025
NDUFS7	CD8T	LPS	PC1_zscore	-0.00634443008012181	0.225013620478799	-0.789919091124918
NDUFS7	CD8T	IAV	PC1_zscore	-0.00724709587253133	0.200058522373318	-0.859671860020769
NDUFS7	CD8T	Tcruzi	PC1_zscore	-0.0108122675588018	0.0941584865313779	-1.4133462089785
NDUFS7	monocyte	NI	PC1_zscore	-0.0105134241184877	0.0964557162666011	-1.40791919897932
NDUFS7	monocyte	LPS	PC1_zscore	-0.00640488862626566	0.217513527229103	-0.757567190895991
NDUFS7	monocyte	IAV	PC1_zscore	-0.0108605220285407	0.0996299902661896	-1.28949914126624
NDUFS7	monocyte	Tcruzi	PC1_zscore	-0.00669930578383522	0.213203161490627	-0.836534440758917
NDUFS7	B	NI	PC1_zscore	-0.00226259112446633	0.392964898732728	-0.223312111354871
NDUFS7	B	LPS	PC1_zscore	-0.0104231755267571	0.106609309708544	-1.32193399707418
NDUFS7	B	IAV	PC1_zscore	-0.00875082031427278	0.150245418425575	-1.10109805742522
NDUFS7	B	Tcruzi	PC1_zscore	-0.01173137296065	0.084343364710454	-1.41808955285621
NDUFS7	CD4T	NI	PC1_zscore	-0.00592164558381482	0.219528055147188	-0.89290208466263
NDUFS7	CD4T	LPS	PC1_zscore	-0.0106446525039163	0.066506551022679	-1.75191902991129
NDUFS7	CD4T	IAV	PC1_zscore	-0.00744286554829758	0.147698659028771	-1.21441632750921
NDUFS7	CD4T	Tcruzi	PC1_zscore	-0.00954002044784728	0.0863013052572114	-1.5873447117135
GAMT	NK	NI	PC1_zscore	-0.0073877431810674	0.419402396213249	-0.199169031455148
GAMT	NK	LPS	PC1_zscore	-0.0475604331215361	0.121099473669789	-1.14335626071833
GAMT	NK	IAV	PC1_zscore	0.000733425081062362	0.496666869927503	0.0182482360283216
GAMT	NK	Tcruzi	PC1_zscore	-0.00144745606052571	0.481729562860087	-0.0370306711177754
GAMT	CD8T	NI	PC1_zscore	0.0201121367610727	0.222641321970394	0.762676623702432
GAMT	CD8T	LPS	PC1_zscore	-0.0020215900860142	0.476870050298815	-0.065844189520944
GAMT	CD8T	IAV	PC1_zscore	-0.0026290963317343	0.470971397489053	-0.0748642116039936
GAMT	CD8T	Tcruzi	PC1_zscore	0.0458807645797776	0.0506080291922098	1.61890236927092
GAMT	monocyte	NI	PC1_zscore	-0.074699460432191	0.0275102285996556	-1.79260245567747
GAMT	monocyte	LPS	PC1_zscore	-0.145107713412531	0.000754131949961434	-2.71758609381498
GAMT	monocyte	IAV	PC1_zscore	-0.134337386337379	0.00181714556355272	-2.58004283170533
GAMT	monocyte	Tcruzi	PC1_zscore	-0.10245385042945	0.00728675677293256	-2.19035830409923
GAMT	B	NI	PC1_zscore	0.0211397926527759	0.25102094503741	0.671972595784749
GAMT	B	LPS	PC1_zscore	-0.059173109335974	0.037865952472969	-1.7225033606422
GAMT	B	IAV	PC1_zscore	-0.0594896137153209	0.0474811069055925	-1.6022678244722
GAMT	B	Tcruzi	PC1_zscore	0.024115027715834	0.243708895697615	0.700067914589186
GAMT	CD4T	NI	PC1_zscore	0.0318166108024737	0.0432635716302198	1.70209596608284
GAMT	CD4T	LPS	PC1_zscore	-0.0372347869079233	0.0270415698026824	-1.91492464766432
GAMT	CD4T	IAV	PC1_zscore	-0.0352191334868959	0.0436636490179911	-1.69644445560977
GAMT	CD4T	Tcruzi	PC1_zscore	0.0103572762724934	0.296600572184485	0.537503023499981
DAZAP1	NK	NI	PC1_zscore	-0.000398475481069673	0.506519189215706	-0.0363038485185146
DAZAP1	NK	LPS	PC1_zscore	-0.00418202304487973	0.390545140300448	-0.3471428708026
DAZAP1	NK	IAV	PC1_zscore	0.000507718451894375	0.480101086789887	0.0440071463026334
DAZAP1	NK	Tcruzi	PC1_zscore	-0.00312791876768522	0.417929323515121	-0.271487162646865
DAZAP1	CD8T	NI	PC1_zscore	0.010131155237151	0.16214203624395	1.0123152538227
DAZAP1	CD8T	LPS	PC1_zscore	0.00412447213609908	0.347437332445545	0.401823873607444
DAZAP1	CD8T	IAV	PC1_zscore	-0.00679194977989208	0.312503776726752	-0.551811393460676
DAZAP1	CD8T	Tcruzi	PC1_zscore	0.00160236881563516	0.438145843815384	0.159481726208565
DAZAP1	monocyte	NI	PC1_zscore	0.00407326131147038	0.323380457368	0.481208270198019
DAZAP1	monocyte	LPS	PC1_zscore	-0.00497736060594707	0.313129930061213	-0.521523727878722
DAZAP1	monocyte	IAV	PC1_zscore	0.00408139877457165	0.343668248462908	0.412571623957038
DAZAP1	monocyte	Tcruzi	PC1_zscore	0.0197507720939898	0.0340951057357708	1.90712459513047
DAZAP1	B	NI	PC1_zscore	-0.000262873371560468	0.508550867753992	-0.0269523204937118
DAZAP1	B	LPS	PC1_zscore	-0.00301646469326485	0.410270062641428	-0.287634372762332
DAZAP1	B	IAV	PC1_zscore	0.00817855105379916	0.22478012008351	0.772529076447637
DAZAP1	B	Tcruzi	PC1_zscore	0.00539697639476153	0.299192136743433	0.543886711967998
DAZAP1	CD4T	NI	PC1_zscore	-0.000520956721869613	0.481074943351236	-0.076016900159276
DAZAP1	CD4T	LPS	PC1_zscore	0.0103874807626534	0.0769110967881549	1.49655821378095
DAZAP1	CD4T	IAV	PC1_zscore	0.0151799915648663	0.0334102286412079	2.01485455431298
DAZAP1	CD4T	Tcruzi	PC1_zscore	0.00710273966570682	0.163564375218961	1.02245397606945
RPS15	NK	NI	PC1_zscore	-0.00709603628256236	0.181016668708086	-0.911382496124416
RPS15	NK	LPS	PC1_zscore	-0.0143236650143303	0.0346013892102801	-1.81469546806659
RPS15	NK	IAV	PC1_zscore	-0.0121811762506553	0.0695654547752673	-1.47759001394318
RPS15	NK	Tcruzi	PC1_zscore	-0.00758439294496618	0.184123376154203	-0.899768572975824
RPS15	CD8T	NI	PC1_zscore	0.10532956388875	2.63774593266641e-28	10.642938052083
RPS15	CD8T	LPS	PC1_zscore	0.0481567863939875	2.30356784743165e-06	4.52097676329329
RPS15	CD8T	IAV	PC1_zscore	0.0129133924269728	0.148775824671399	1.04052975930797
RPS15	CD8T	Tcruzi	PC1_zscore	0.0956109046288831	8.00220388947036e-22	9.23932956086451
RPS15	monocyte	NI	PC1_zscore	0.0018345236266305	0.424488561798765	0.190018081998745
RPS15	monocyte	LPS	PC1_zscore	0.0220080544060983	0.0152313965770836	2.1564448446935
RPS15	monocyte	IAV	PC1_zscore	0.0136745748901283	0.0977311193801655	1.29363901400279
RPS15	monocyte	Tcruzi	PC1_zscore	0.0111416048740486	0.140797970489284	1.07606877748964
RPS15	B	NI	PC1_zscore	0.0204087918621962	6.8939807803844e-05	3.8104295537053
RPS15	B	LPS	PC1_zscore	0.021964328041133	1.98634183250347e-05	4.10401749688079
RPS15	B	IAV	PC1_zscore	0.0154724255337028	0.00496043794773563	2.57778009337208
RPS15	B	Tcruzi	PC1_zscore	0.0212757967172741	0.000119673561466796	3.66997742014012
RPS15	CD4T	NI	PC1_zscore	0.0335843392139893	1.19075071922389e-05	4.20803485058746
RPS15	CD4T	LPS	PC1_zscore	0.0336951809003881	1.46893387038949e-05	4.16586838001392
RPS15	CD4T	IAV	PC1_zscore	0.0399041008731417	3.22002582448259e-07	4.96074808866007
RPS15	CD4T	Tcruzi	PC1_zscore	0.0285717479771719	0.000244664520623995	3.47901712002145
C19orf25	NK	NI	PC1_zscore	0.0110131400101871	0.267645577401923	0.636531277731698
C19orf25	NK	LPS	PC1_zscore	0.00129145252016877	0.488247599519458	0.0785779621094123
C19orf25	NK	IAV	PC1_zscore	0.00269111814638927	0.4535500959097	0.161498624463378
C19orf25	NK	Tcruzi	PC1_zscore	-0.0131103383639831	0.193235555566656	-0.847470619269271
C19orf25	CD8T	NI	PC1_zscore	-0.00833259929232739	0.247760329264413	-0.676197911164864
C19orf25	CD8T	LPS	PC1_zscore	-0.028853669846989	0.0175234675058262	-1.94788549068978
C19orf25	CD8T	IAV	PC1_zscore	-0.0370096269172014	0.00923699410344647	-2.00803510968379
C19orf25	CD8T	Tcruzi	PC1_zscore	-0.0111193494863427	0.191115257263811	-0.869069184282491
C19orf25	monocyte	NI	PC1_zscore	-0.00924573336727993	0.199111589358936	-0.848888032232799
C19orf25	monocyte	LPS	PC1_zscore	-0.0198893158486973	0.0368552215760578	-1.7768783425486
C19orf25	monocyte	IAV	PC1_zscore	-0.000291660249211954	0.48355578740029	-0.0217696379118777
C19orf25	monocyte	Tcruzi	PC1_zscore	-0.00536166775273538	0.322375362837672	-0.458939842799705
C19orf25	B	NI	PC1_zscore	-0.0138561740531859	0.149668818799532	-1.02726843601397
C19orf25	B	LPS	PC1_zscore	-0.02708504330554	0.0241893697288191	-1.87443731730815
C19orf25	B	IAV	PC1_zscore	-0.000296108937676542	0.481138808965221	-0.0200039108875684
C19orf25	B	Tcruzi	PC1_zscore	-0.0180058410509714	0.0972551571276301	-1.26406154885933
C19orf25	CD4T	NI	PC1_zscore	-0.0183134605823904	0.0176834182982419	-2.10964883789942
C19orf25	CD4T	LPS	PC1_zscore	-0.027893163131403	0.00149723115565259	-3.06192960022756
C19orf25	CD4T	IAV	PC1_zscore	-0.0175765322986827	0.0246742170716151	-1.96875046699486
C19orf25	CD4T	Tcruzi	PC1_zscore	-0.00751111895271566	0.210061463770252	-0.810583953607991
REEP6	NK	NI	PC1_zscore	0.0108483942991861	0.408397422800299	0.35781184159924
REEP6	NK	LPS	PC1_zscore	0.00854992462220784	0.439048068623439	0.267258495061473
REEP6	NK	IAV	PC1_zscore	-0.00407143579142097	0.486646009893769	-0.130262390897476
REEP6	NK	Tcruzi	PC1_zscore	-0.0111052412606249	0.404941842001415	-0.35651115843191
REEP6	CD8T	NI	PC1_zscore	-0.00643521739149919	0.461873303860895	-0.207339293574207
REEP6	CD8T	LPS	PC1_zscore	0.0206585828930942	0.303533428163255	0.636442645174281
REEP6	CD8T	IAV	PC1_zscore	0.0287263047766765	0.251456386837842	0.786966469951782
REEP6	CD8T	Tcruzi	PC1_zscore	0.0118427615127124	0.398079490516782	0.373651601840719
REEP6	monocyte	NI	PC1_zscore	-0.0291619540716348	0.221236725716957	-0.871793108396238
REEP6	monocyte	LPS	PC1_zscore	-0.0852318876478252	0.0304661786545549	-1.50848461310248
REEP6	monocyte	IAV	PC1_zscore	-0.0592580260813215	0.120539097673703	-1.2244869128883
REEP6	monocyte	Tcruzi	PC1_zscore	-0.0480247894110321	0.137779430160615	-1.15934025026798
REEP6	B	NI	PC1_zscore	0.00551279230405327	0.465059206135436	0.198872270026684
REEP6	B	LPS	PC1_zscore	-0.0198352484775109	0.301578890932426	-0.63671767373882
REEP6	B	IAV	PC1_zscore	-0.0132038505817913	0.363606686388993	-0.45336469287314
REEP6	B	Tcruzi	PC1_zscore	-0.00961686353895885	0.407619227789986	-0.337127627500698
REEP6	CD4T	NI	PC1_zscore	0.0235227830131218	0.232606120466628	0.85885879512021
REEP6	CD4T	LPS	PC1_zscore	0.0153309271079652	0.331129480409855	0.566076743733056
REEP6	CD4T	IAV	PC1_zscore	-0.00644092457278211	0.440119122977643	-0.246705361230852
REEP6	CD4T	Tcruzi	PC1_zscore	0.0131060514854042	0.351941090740926	0.507976801488498
MBD3	NK	NI	PC1_zscore	-0.00716117771293916	0.382278219530304	-0.419709531477182
MBD3	NK	LPS	PC1_zscore	-0.00556190751425725	0.426246848503782	-0.304622321545735
MBD3	NK	IAV	PC1_zscore	0.00541835161169259	0.424954993430679	0.305798510929776
MBD3	NK	Tcruzi	PC1_zscore	0.000869706224408563	0.519735349360021	0.0516331998160266
MBD3	CD8T	NI	PC1_zscore	0.00295450220121554	0.468676714989158	0.18150577024637
MBD3	CD8T	LPS	PC1_zscore	0.0119892921163927	0.282999557146328	0.704212697194488
MBD3	CD8T	IAV	PC1_zscore	0.00869727393590459	0.352950095343789	0.496868402544018
MBD3	CD8T	Tcruzi	PC1_zscore	0.0112835394424126	0.296934702122644	0.666885214936352
MBD3	monocyte	NI	PC1_zscore	-0.012802780028006	0.210013579708272	-0.956675640944969
MBD3	monocyte	LPS	PC1_zscore	-0.0335560716521805	0.0220243294004272	-1.81396809655567
MBD3	monocyte	IAV	PC1_zscore	-0.0182795572726469	0.182355936476291	-1.04765840926946
MBD3	monocyte	Tcruzi	PC1_zscore	-0.0149870487172564	0.191656792107795	-1.02443665906154
MBD3	B	NI	PC1_zscore	-0.00380631281640056	0.442066368064533	-0.257922262022702
MBD3	B	LPS	PC1_zscore	-0.0129930055165411	0.261761209884976	-0.76862262949878
MBD3	B	IAV	PC1_zscore	-0.00442667094989927	0.433410196898089	-0.278065615453488
MBD3	B	Tcruzi	PC1_zscore	0.00371950239319996	0.448431209584486	0.245908183232171
MBD3	CD4T	NI	PC1_zscore	0.000804980033371267	0.511448006410903	0.0694861977737279
MBD3	CD4T	LPS	PC1_zscore	0.0188992138468618	0.131630585997264	1.33693963862043
MBD3	CD4T	IAV	PC1_zscore	0.00133257965931528	0.500208893994855	0.109647498407833
MBD3	CD4T	Tcruzi	PC1_zscore	0.0045210331667536	0.395574194784692	0.38063768561201
UQCR11	NK	NI	PC1_zscore	-0.00102942373731058	0.543913180939081	-0.186349650112131
UQCR11	NK	LPS	PC1_zscore	-0.00119609364867165	0.533694721088982	-0.208504467323548
UQCR11	NK	IAV	PC1_zscore	-0.00562496560027393	0.360167325639046	-0.794736960272729
UQCR11	NK	Tcruzi	PC1_zscore	-0.00213072697530752	0.48883161093172	-0.370433134375877
UQCR11	CD8T	NI	PC1_zscore	-0.00922677616766405	0.309138956262422	-1.01320641434169
UQCR11	CD8T	LPS	PC1_zscore	-0.00281182484035756	0.445275272556854	-0.530561856990823
UQCR11	CD8T	IAV	PC1_zscore	-0.00985662296996448	0.266935020058311	-1.00253520814972
UQCR11	CD8T	Tcruzi	PC1_zscore	-0.00677988335705535	0.325592035863561	-0.930999434252991
UQCR11	monocyte	NI	PC1_zscore	-0.00297670951436232	0.442912159285754	-0.533693030211638
UQCR11	monocyte	LPS	PC1_zscore	0.00350960103499301	0.495456788118476	0.440500164579345
UQCR11	monocyte	IAV	PC1_zscore	0.00225595849740027	0.578195571488548	0.310364670550081
UQCR11	monocyte	Tcruzi	PC1_zscore	0.0018377673554885	0.604740659989981	0.277763295623376
UQCR11	B	NI	PC1_zscore	0.00164299250235368	0.609060604056481	0.258407079747495
UQCR11	B	LPS	PC1_zscore	-0.00198914201898091	0.495855296598908	-0.346853536362198
UQCR11	B	IAV	PC1_zscore	0.00142741909118744	0.626153224342461	0.21646987400609
UQCR11	B	Tcruzi	PC1_zscore	0.00119954435656371	0.633470416631988	0.18930339067334
UQCR11	CD4T	NI	PC1_zscore	-0.00262249887001099	0.417223340322958	-0.661898902072556
UQCR11	CD4T	LPS	PC1_zscore	-0.0010789516172705	0.533020252702509	-0.275314486946288
UQCR11	CD4T	IAV	PC1_zscore	-0.00278733779421216	0.411254357289356	-0.678419145309435
UQCR11	CD4T	Tcruzi	PC1_zscore	-0.00343574538785522	0.378229082806211	-0.788085019424152
TCF3	NK	NI	PC1_zscore	0.0201477092091077	0.180795166465608	0.888770311059762
TCF3	NK	LPS	PC1_zscore	-0.00519823796135413	0.408630357064807	-0.225993653676016
TCF3	NK	IAV	PC1_zscore	-0.0123180047101056	0.296439654118453	-0.531396798749359
TCF3	NK	Tcruzi	PC1_zscore	0.00227170013684336	0.462425455212239	0.104359098245262
TCF3	CD8T	NI	PC1_zscore	0.0349310147473988	0.0305089455058187	1.79132456921388
TCF3	CD8T	LPS	PC1_zscore	0.00542643347098062	0.387975289838136	0.277255422906111
TCF3	CD8T	IAV	PC1_zscore	-0.00253595442659544	0.456830651755491	-0.117830275522336
TCF3	CD8T	Tcruzi	PC1_zscore	0.0169816680311201	0.180913145197222	0.901778602981737
TCF3	monocyte	NI	PC1_zscore	4.89015865714341e-05	0.498451916523762	0.0031165949621377
TCF3	monocyte	LPS	PC1_zscore	-0.0181137241434105	0.166270591370947	-0.952821552937215
TCF3	monocyte	IAV	PC1_zscore	-0.0181305729227417	0.186710242308747	-0.873770920561157
TCF3	monocyte	Tcruzi	PC1_zscore	0.0107257451276734	0.28180785793442	0.590577646276286
TCF3	B	NI	PC1_zscore	-0.010968872628515	0.221039601557521	-0.76744278967794
TCF3	B	LPS	PC1_zscore	-0.060491225184481	0.000198025367760923	-3.21923596697144
TCF3	B	IAV	PC1_zscore	-0.034963504791003	0.0212580001608629	-1.88120918892822
TCF3	B	Tcruzi	PC1_zscore	-0.0199897798825007	0.0942138627553336	-1.28508766341942
TCF3	CD4T	NI	PC1_zscore	0.00834219357616641	0.263161952100597	0.638841879821476
TCF3	CD4T	LPS	PC1_zscore	-0.0138733064393643	0.148242266967572	-1.03782754789949
TCF3	CD4T	IAV	PC1_zscore	-0.0095527287632073	0.250859388488829	-0.672161097147646
TCF3	CD4T	Tcruzi	PC1_zscore	0.0188539456921035	0.0764803987482467	1.4018953212337
REXO1	NK	NI	PC1_zscore	-0.0130281007836941	0.22746075380886	-0.749660235518401
REXO1	NK	LPS	PC1_zscore	-0.0047956192913784	0.406783178422274	-0.273688705035714
REXO1	NK	IAV	PC1_zscore	0.00660174929538838	0.344664893269617	0.397309803775253
REXO1	NK	Tcruzi	PC1_zscore	0.00312309360224227	0.422210014146643	0.192322623523578
REXO1	CD8T	NI	PC1_zscore	0.00100668330396529	0.47075088503392	0.0659532755210761
REXO1	CD8T	LPS	PC1_zscore	-0.00620763468932922	0.355873968857682	-0.396950126660883
REXO1	CD8T	IAV	PC1_zscore	-0.00625090479238521	0.365890567020218	-0.373156463032018
REXO1	CD8T	Tcruzi	PC1_zscore	-0.00110256570983267	0.481048454689962	-0.0718234261141291
REXO1	monocyte	NI	PC1_zscore	0.00464808915857326	0.349473297327019	0.385750453037078
REXO1	monocyte	LPS	PC1_zscore	0.0208804467689555	0.0496634928841175	1.5856389822583
REXO1	monocyte	IAV	PC1_zscore	0.00416547500231779	0.384319640822756	0.294784745493285
REXO1	monocyte	Tcruzi	PC1_zscore	-0.00222260199384217	0.439665642888366	-0.171727707615956
REXO1	B	NI	PC1_zscore	0.00394599466269426	0.391056756168541	0.274718008845045
REXO1	B	LPS	PC1_zscore	-0.00230327412917295	0.452969104444999	-0.14886477249458
REXO1	B	IAV	PC1_zscore	0.000336039366378388	0.485544396475511	0.021979997111512
REXO1	B	Tcruzi	PC1_zscore	0.00364048837614629	0.402755947628762	0.246378559717217
REXO1	CD4T	NI	PC1_zscore	0.00239033766456441	0.410759456509704	0.227877615766698
REXO1	CD4T	LPS	PC1_zscore	0.0103620451389554	0.168483362510934	0.966121317307316
REXO1	CD4T	IAV	PC1_zscore	0.0337001444794909	0.00632434139994105	2.74092607322661
REXO1	CD4T	Tcruzi	PC1_zscore	0.013102216347017	0.117288572428743	1.18224918288492
KLF16	NK	NI	PC1_zscore	-0.00435135050209436	0.456219454234577	-0.131497445600101
KLF16	NK	LPS	PC1_zscore	0.0191890224524503	0.286157485297321	0.548013074476519
KLF16	NK	IAV	PC1_zscore	0.0377953722361833	0.138020371580704	1.05043470469127
KLF16	NK	Tcruzi	PC1_zscore	0.040440861883412	0.115081283890509	1.14569154056606
KLF16	CD8T	NI	PC1_zscore	0.0588339596569465	0.0285503957685533	1.80140933659771
KLF16	CD8T	LPS	PC1_zscore	0.0802494160622983	0.00779077518780611	2.10172844746296
KLF16	CD8T	IAV	PC1_zscore	0.0646340342275649	0.0331262309153435	1.6441902580273
KLF16	CD8T	Tcruzi	PC1_zscore	0.0669007580132076	0.0173984139213569	1.94759064110073
KLF16	monocyte	NI	PC1_zscore	0.0375590901870265	0.0294502826304781	1.83994062043241
KLF16	monocyte	LPS	PC1_zscore	-0.00932271897405355	0.363458267026666	-0.354019643514802
KLF16	monocyte	IAV	PC1_zscore	-0.0179553191852342	0.259380221675281	-0.646625488823802
KLF16	monocyte	Tcruzi	PC1_zscore	0.00803749557994755	0.361064736879959	0.358957017032902
KLF16	B	NI	PC1_zscore	0.0152238045554652	0.292410841844068	0.539266454726762
KLF16	B	LPS	PC1_zscore	0.00828065262466244	0.388187662028649	0.28187488523505
KLF16	B	IAV	PC1_zscore	-0.0354851752729635	0.130500787118074	-1.08956753822039
KLF16	B	Tcruzi	PC1_zscore	-0.0165946197717412	0.290272115201704	-0.561821459731307
KLF16	CD4T	NI	PC1_zscore	0.0222668679270485	0.11036293272472	1.21432938374264
KLF16	CD4T	LPS	PC1_zscore	0.0014987538385017	0.464146122304764	0.0920057179169017
KLF16	CD4T	IAV	PC1_zscore	0.0553697914783791	0.0018727535650437	2.79973214980338
KLF16	CD4T	Tcruzi	PC1_zscore	-0.00828069480150403	0.318639845740576	-0.469899411561896
ABHD17A	NK	NI	PC1_zscore	-0.0218213006014981	0.075934055330249	-1.43177518812147
ABHD17A	NK	LPS	PC1_zscore	-0.104485729245473	4.81907846960894e-11	-6.27360697727302
ABHD17A	NK	IAV	PC1_zscore	-0.0950659466956016	1.91392987014538e-08	-5.30799242827333
ABHD17A	NK	Tcruzi	PC1_zscore	-0.0297194583721379	0.0294037423124482	-1.88902924439589
ABHD17A	CD8T	NI	PC1_zscore	-0.0875842280738265	1.56026747077931e-10	-6.21984596542415
ABHD17A	CD8T	LPS	PC1_zscore	-0.0702128421476014	4.19884115776537e-06	-4.39806303794014
ABHD17A	CD8T	IAV	PC1_zscore	-0.0678191917064125	0.000252707259065232	-3.43662055428046
ABHD17A	CD8T	Tcruzi	PC1_zscore	-0.093375952691895	3.71833674961408e-11	-6.40166538017861
ABHD17A	monocyte	NI	PC1_zscore	0.0181880207974324	0.0607917389313239	1.54591725119074
ABHD17A	monocyte	LPS	PC1_zscore	0.00843120062587958	0.270524678555861	0.611089000914178
ABHD17A	monocyte	IAV	PC1_zscore	0.025953674905184	0.0451225007600668	1.6893124032842
ABHD17A	monocyte	Tcruzi	PC1_zscore	0.0223634398608285	0.0429307458139929	1.71355506361036
ABHD17A	B	NI	PC1_zscore	0.000204105852892993	0.495183746687848	0.0128815255863494
ABHD17A	B	LPS	PC1_zscore	-0.0355311986373119	0.0128746619705972	-2.22018515648771
ABHD17A	B	IAV	PC1_zscore	-0.0669058031765896	0.000118901957055773	-3.57295925458318
ABHD17A	B	Tcruzi	PC1_zscore	-0.00821151909781751	0.311363661153331	-0.489781388449701
ABHD17A	CD4T	NI	PC1_zscore	-0.00870442046886884	0.203359451192691	-0.829320438224132
ABHD17A	CD4T	LPS	PC1_zscore	-0.0725488209900494	6.99107438606461e-12	-6.68209484759371
ABHD17A	CD4T	IAV	PC1_zscore	-0.0643387043342013	5.35927890954468e-09	-5.66567543340699
ABHD17A	CD4T	Tcruzi	PC1_zscore	-0.0272824932078455	0.00547762304766386	-2.54838509190371
SCAMP4	NK	NI	PC1_zscore	-0.0125710085567124	0.297712182919161	-0.526000333573154
SCAMP4	NK	LPS	PC1_zscore	-0.0332185476563028	0.106085504214491	-1.17703982802633
SCAMP4	NK	IAV	PC1_zscore	-0.035419031398702	0.0886744011119056	-1.25205750973838
SCAMP4	NK	Tcruzi	PC1_zscore	-0.0403634902340163	0.0591855733413746	-1.40140965512913
SCAMP4	CD8T	NI	PC1_zscore	-0.0535047662369532	0.00737714058563288	-2.23087532268532
SCAMP4	CD8T	LPS	PC1_zscore	-0.0183415748090309	0.193794637237108	-0.843340222215492
SCAMP4	CD8T	IAV	PC1_zscore	-0.00262212560252051	0.44332015206531	-0.109432819502035
SCAMP4	CD8T	Tcruzi	PC1_zscore	-0.0312114867038683	0.0708663286151315	-1.41675440223709
SCAMP4	monocyte	NI	PC1_zscore	0.0175561499182713	0.121687163876694	1.15227987081322
SCAMP4	monocyte	LPS	PC1_zscore	0.0230051829405758	0.0951637661566935	1.28758455316952
SCAMP4	monocyte	IAV	PC1_zscore	0.00989141649498104	0.299324335728962	0.521706547182845
SCAMP4	monocyte	Tcruzi	PC1_zscore	0.0364626141603786	0.0160485529092821	2.02969974455049
SCAMP4	B	NI	PC1_zscore	-0.0265126465162427	0.101402652914257	-1.21440702943363
SCAMP4	B	LPS	PC1_zscore	0.0182365410753154	0.189570930768091	0.865624870473672
SCAMP4	B	IAV	PC1_zscore	0.00668953934505973	0.376320258545167	0.316816385644509
SCAMP4	B	Tcruzi	PC1_zscore	-0.0106886245311442	0.309500586664892	-0.502459648945152
SCAMP4	CD4T	NI	PC1_zscore	-0.0208380995842794	0.0967705333173376	-1.27208912341503
SCAMP4	CD4T	LPS	PC1_zscore	-0.0241831463801198	0.0635657026930113	-1.4948365902099
SCAMP4	CD4T	IAV	PC1_zscore	0.0125306002014787	0.221526855700164	0.765692759583614
SCAMP4	CD4T	Tcruzi	PC1_zscore	-0.00694472474588584	0.33095951200673	-0.43595112565583
ADAT3	NK	NI	PC1_zscore	0.00298485450983913	0.453291818742378	0.124570147004616
ADAT3	NK	LPS	PC1_zscore	0.00554786114946423	0.420165874961042	0.21459487351335
ADAT3	NK	IAV	PC1_zscore	0.0114714992290618	0.336071653880839	0.444122317583261
ADAT3	NK	Tcruzi	PC1_zscore	0.00381445346580828	0.442898612709977	0.156795656107071
ADAT3	CD8T	NI	PC1_zscore	-0.0221138121869075	0.239401172192749	-0.736271353825349
ADAT3	CD8T	LPS	PC1_zscore	0.00247276736742438	0.472161388177033	0.0993224549658576
ADAT3	CD8T	IAV	PC1_zscore	0.0143340185935882	0.312784250984939	0.519184277382513
ADAT3	CD8T	Tcruzi	PC1_zscore	-0.0120263288811639	0.344352028216035	-0.442471622325313
ADAT3	monocyte	NI	PC1_zscore	0.0137846552504719	0.240095815027202	0.724570793442748
ADAT3	monocyte	LPS	PC1_zscore	0.0326604846007935	0.0703190974414313	1.35713650816707
ADAT3	monocyte	IAV	PC1_zscore	0.0145857562559858	0.261409326881301	0.644118241625995
ADAT3	monocyte	Tcruzi	PC1_zscore	0.0338317635778665	0.060823569845151	1.46766335186592
ADAT3	B	NI	PC1_zscore	-0.0032756321727963	0.458767903718433	-0.144132085468403
ADAT3	B	LPS	PC1_zscore	0.0292764537397238	0.134640236882366	1.0407009897906
ADAT3	B	IAV	PC1_zscore	0.00973553197678341	0.344988750377489	0.413475788731403
ADAT3	B	Tcruzi	PC1_zscore	0.0100402718436382	0.338976443253591	0.434108409484287
ADAT3	CD4T	NI	PC1_zscore	-0.0154560699765959	0.264231554871931	-0.655738024724314
ADAT3	CD4T	LPS	PC1_zscore	0.00591189030883716	0.397719833155023	0.269015591595811
ADAT3	CD4T	IAV	PC1_zscore	-0.00690105394964191	0.399294884149919	-0.302660611489609
ADAT3	CD4T	Tcruzi	PC1_zscore	-0.00650713715261408	0.398110844953464	-0.301442603063409
CSNK1G2	NK	NI	PC1_zscore	0.0263775637642811	0.0209608710827409	2.04591743124464
CSNK1G2	NK	LPS	PC1_zscore	0.0195351715501823	0.0555047022715716	1.63660148857132
CSNK1G2	NK	IAV	PC1_zscore	0.0259046915940133	0.020372473260034	2.06581923444423
CSNK1G2	NK	Tcruzi	PC1_zscore	0.0310016370416452	0.00755790256045936	2.29290908256404
CSNK1G2	CD8T	NI	PC1_zscore	0.0119128317073289	0.170457077574134	0.991479226702447
CSNK1G2	CD8T	LPS	PC1_zscore	0.0166661462717482	0.0932045278065449	1.38865267804932
CSNK1G2	CD8T	IAV	PC1_zscore	0.0120668102879628	0.210347617956074	0.808391458035713
CSNK1G2	CD8T	Tcruzi	PC1_zscore	0.0176836075970474	0.0756235460182454	1.5188212074456
CSNK1G2	monocyte	NI	PC1_zscore	0.0345531528817104	0.00135954655862758	2.57769108478022
CSNK1G2	monocyte	LPS	PC1_zscore	0.0282848276132451	0.0116187684219336	2.09373854118229
CSNK1G2	monocyte	IAV	PC1_zscore	0.048110201499438	8.46034148265274e-05	2.42754078413058
CSNK1G2	monocyte	Tcruzi	PC1_zscore	0.0365759049593347	0.00151105853584358	2.44737282670573
CSNK1G2	B	NI	PC1_zscore	0.0130462303847697	0.158896535677399	1.02351212453933
CSNK1G2	B	LPS	PC1_zscore	0.0350502060313394	0.00110278779708109	2.69589756089319
CSNK1G2	B	IAV	PC1_zscore	0.0294049359000688	0.00806073716456783	2.34620897862498
CSNK1G2	B	Tcruzi	PC1_zscore	0.0246988488589651	0.0248639707290942	1.99812431613339
CSNK1G2	CD4T	NI	PC1_zscore	0.0117341806210028	0.105137468011423	1.29359103893456
CSNK1G2	CD4T	LPS	PC1_zscore	0.0213101807831158	0.00336510003043806	2.83480068815984
CSNK1G2	CD4T	IAV	PC1_zscore	0.0126929436101647	0.0658880963735214	1.53998577217147
CSNK1G2	CD4T	Tcruzi	PC1_zscore	0.0124359377593132	0.0974391246805322	1.34306905326813
BTBD2	NK	NI	PC1_zscore	-0.0128456085105026	0.246695012290758	-0.665599809297806
BTBD2	NK	LPS	PC1_zscore	-0.0282091212236017	0.0847193511144124	-1.28138866130137
BTBD2	NK	IAV	PC1_zscore	-0.0223536723783044	0.133110140325076	-1.05407152330875
BTBD2	NK	Tcruzi	PC1_zscore	-0.0241912310311863	0.108959567272076	-1.15338590975534
BTBD2	CD8T	NI	PC1_zscore	-0.0102374554408104	0.266246967240579	-0.613943291793522
BTBD2	CD8T	LPS	PC1_zscore	-0.0369814382693021	0.0189691105107914	-1.84887830605036
BTBD2	CD8T	IAV	PC1_zscore	-0.0220103070652473	0.118986012649388	-1.12518246496312
BTBD2	CD8T	Tcruzi	PC1_zscore	0.00368795148392343	0.425847533850643	0.207552268928919
BTBD2	monocyte	NI	PC1_zscore	0.0107517080102691	0.268811576877554	0.60896150233142
BTBD2	monocyte	LPS	PC1_zscore	-0.00173649529039937	0.456777047838161	-0.0903170240313492
BTBD2	monocyte	IAV	PC1_zscore	-0.0112531928644912	0.287347183021664	-0.548249630979541
BTBD2	monocyte	Tcruzi	PC1_zscore	-0.00789082608181754	0.333759966217954	-0.427643331982249
BTBD2	B	NI	PC1_zscore	-0.00497713640061883	0.376000838281298	-0.308868505359702
BTBD2	B	LPS	PC1_zscore	-0.00299194799443222	0.424007211332262	-0.173916388006984
BTBD2	B	IAV	PC1_zscore	-0.012528065275032	0.235372055971656	-0.702734804313275
BTBD2	B	Tcruzi	PC1_zscore	0.000378602713642407	0.497011537581849	0.0219681352378105
BTBD2	CD4T	NI	PC1_zscore	-0.00260406851379472	0.411607698705716	-0.225392216507583
BTBD2	CD4T	LPS	PC1_zscore	-0.0371899448016402	0.00136383480941937	-2.80968361918778
BTBD2	CD4T	IAV	PC1_zscore	-0.0390556480109367	0.00128984005358612	-2.77439997993725
BTBD2	CD4T	Tcruzi	PC1_zscore	-0.0239055522764111	0.0221600386507622	-1.94313231989895
MKNK2	NK	NI	PC1_zscore	-0.0205618694833377	0.167117987919685	-0.95863922760773
MKNK2	NK	LPS	PC1_zscore	-0.0613886433009698	0.00372391881816936	-2.56559796059411
MKNK2	NK	IAV	PC1_zscore	-0.0256334139910431	0.140812740901887	-1.06560434023966
MKNK2	NK	Tcruzi	PC1_zscore	-0.0108401112532186	0.307380095107889	-0.492712809420097
MKNK2	CD8T	NI	PC1_zscore	-0.000303467324678892	0.491456805553855	-0.0192807328593109
MKNK2	CD8T	LPS	PC1_zscore	-0.0391402458218062	0.0167950383034016	-2.08604915547619
MKNK2	CD8T	IAV	PC1_zscore	-0.0483726881848859	0.0149614328997669	-2.10076444464903
MKNK2	CD8T	Tcruzi	PC1_zscore	-0.0114310697560104	0.237432844657284	-0.713417177933291
MKNK2	monocyte	NI	PC1_zscore	0.0224567382766527	0.0929329660060115	1.31344375926141
MKNK2	monocyte	LPS	PC1_zscore	-0.0222933686016807	0.116253424189704	-1.18985587707031
MKNK2	monocyte	IAV	PC1_zscore	-0.0193216570621575	0.192264591410898	-0.863931250590135
MKNK2	monocyte	Tcruzi	PC1_zscore	-0.017035145744765	0.179854704928921	-0.911723872912015
MKNK2	B	NI	PC1_zscore	-0.0266805601828549	0.0577062023593584	-1.55900925851964
MKNK2	B	LPS	PC1_zscore	-0.0770394155188456	9.99663579270837e-06	-4.01301771727066
MKNK2	B	IAV	PC1_zscore	-0.0693049763286274	0.000513275098773303	-3.04038098340326
MKNK2	B	Tcruzi	PC1_zscore	-0.00629750642728844	0.360157432708746	-0.353499077093323
MKNK2	CD4T	NI	PC1_zscore	-0.0101498338384829	0.209519346538203	-0.80649683231997
MKNK2	CD4T	LPS	PC1_zscore	-0.0794053103454654	2.96127111720779e-09	-5.60224416201235
MKNK2	CD4T	IAV	PC1_zscore	-0.0821019726378765	1.4142100823733e-08	-5.27045000207416
MKNK2	CD4T	Tcruzi	PC1_zscore	-0.00170619582122539	0.446066033688689	-0.132573301038114
MOB3A	NK	NI	PC1_zscore	0.0139595639682759	0.246842637162418	0.686899782034706
MOB3A	NK	LPS	PC1_zscore	-0.0248507502048276	0.121362586334568	-1.15983851849878
MOB3A	NK	IAV	PC1_zscore	-0.0167232612019313	0.226465000016288	-0.743848942001822
MOB3A	NK	Tcruzi	PC1_zscore	0.0130989397143937	0.27695097719001	0.600427237474132
MOB3A	CD8T	NI	PC1_zscore	-0.0198429673472998	0.107422020841921	-1.23726501594777
MOB3A	CD8T	LPS	PC1_zscore	-0.0435381371740228	0.0111822901738616	-2.20508962466637
MOB3A	CD8T	IAV	PC1_zscore	-0.0321707995724248	0.0725648576583613	-1.43036140090585
MOB3A	CD8T	Tcruzi	PC1_zscore	-0.00542714364213324	0.371544259691907	-0.324587480796582
MOB3A	monocyte	NI	PC1_zscore	0.010418020116208	0.262934895527039	0.637302264805036
MOB3A	monocyte	LPS	PC1_zscore	-0.0190133189441483	0.146837602897098	-1.04554034400574
MOB3A	monocyte	IAV	PC1_zscore	0.0148565781379091	0.240484697280661	0.70644681288864
MOB3A	monocyte	Tcruzi	PC1_zscore	0.00580568045694393	0.376161326403324	0.321489802939451
MOB3A	B	NI	PC1_zscore	0.00336273266422673	0.427406293602698	0.188132728636345
MOB3A	B	LPS	PC1_zscore	-0.0615443735410195	0.000772673275179603	-2.99567478103009
MOB3A	B	IAV	PC1_zscore	-0.0494897398207325	0.0153998654469109	-2.03739923768862
MOB3A	B	Tcruzi	PC1_zscore	0.0184162032874622	0.174420116698349	0.933458685388122
MOB3A	CD4T	NI	PC1_zscore	-0.00761628184462375	0.277838038733133	-0.586901960017428
MOB3A	CD4T	LPS	PC1_zscore	-0.0610101556016141	1.73069633881973e-05	-3.99264553511702
MOB3A	CD4T	IAV	PC1_zscore	-0.0910536670547968	1.49472004773443e-08	-5.26763931304052
MOB3A	CD4T	Tcruzi	PC1_zscore	-0.0187860780702001	0.0854143044099656	-1.36576923615178
AP3D1	NK	NI	PC1_zscore	-0.00793487328998929	0.46739233115925	-0.637527561035862
AP3D1	NK	LPS	PC1_zscore	-0.00220807267810486	0.612179148614059	-0.192339019972033
AP3D1	NK	IAV	PC1_zscore	-0.00469821871000904	0.547204232128801	-0.395110317989762
AP3D1	NK	Tcruzi	PC1_zscore	-0.00375117333990902	0.569698399605328	-0.32627376015029
AP3D1	CD8T	NI	PC1_zscore	-0.00615241046612991	0.495314651155316	-0.558095200351156
AP3D1	CD8T	LPS	PC1_zscore	-0.00542573448376913	0.519583260247355	-0.483767637912698
AP3D1	CD8T	IAV	PC1_zscore	-0.00378713028365213	0.571010599180569	-0.324372866466638
AP3D1	CD8T	Tcruzi	PC1_zscore	-0.010579696044295	0.41644511160404	-0.804263737534364
AP3D1	monocyte	NI	PC1_zscore	-0.00777640723141774	0.404944977996963	-0.85369036692982
AP3D1	monocyte	LPS	PC1_zscore	-0.0339154553170848	0.00105146717932803	-2.83964444363084
AP3D1	monocyte	IAV	PC1_zscore	0.000793292998761456	0.645541626461798	0.0947601266823358
AP3D1	monocyte	Tcruzi	PC1_zscore	0.003998579919566	0.517116008523883	0.492880464606738
AP3D1	B	NI	PC1_zscore	-0.00289550306765017	0.582411166437622	-0.288568586849621
AP3D1	B	LPS	PC1_zscore	-0.0095198258220699	0.436505929617058	-0.735487550042681
AP3D1	B	IAV	PC1_zscore	-0.00109714878848365	0.642778532009524	-0.102337814459404
AP3D1	B	Tcruzi	PC1_zscore	0.00683346224248581	0.485167132717268	0.585878251991788
AP3D1	CD4T	NI	PC1_zscore	0.000630700202160896	0.646000917024189	0.0883118940746468
AP3D1	CD4T	LPS	PC1_zscore	0.00735767683555762	0.419569981369645	0.80253475195758
AP3D1	CD4T	IAV	PC1_zscore	0.00832699245830146	0.40423511695016	0.855736477000019
AP3D1	CD4T	Tcruzi	PC1_zscore	-0.00375811642767054	0.522301815998247	-0.473781616767425
DOT1L	NK	NI	PC1_zscore	-0.00280370605173544	0.471491813902738	-0.155445963027179
DOT1L	NK	LPS	PC1_zscore	0.0142846413253893	0.279944539101681	0.668920512970578
DOT1L	NK	IAV	PC1_zscore	0.00469711034597506	0.435856129958205	0.247678035798234
DOT1L	NK	Tcruzi	PC1_zscore	0.0122984924204977	0.300451687384978	0.611673517301075
DOT1L	CD8T	NI	PC1_zscore	0.0143632794870874	0.269097186024039	0.709056629635452
DOT1L	CD8T	LPS	PC1_zscore	0.00756298496556641	0.370098844421111	0.412955613608846
DOT1L	CD8T	IAV	PC1_zscore	0.0160218464727407	0.246310118625166	0.756007935555662
DOT1L	CD8T	Tcruzi	PC1_zscore	0.0101688830319396	0.331868721813436	0.525259362538011
DOT1L	monocyte	NI	PC1_zscore	-0.0108939076749784	0.248979307983031	-0.774966338424667
DOT1L	monocyte	LPS	PC1_zscore	-0.0199465434738744	0.0942029141536403	-1.29705809222239
DOT1L	monocyte	IAV	PC1_zscore	-0.0052916328029467	0.393942150632133	-0.345447467609311
DOT1L	monocyte	Tcruzi	PC1_zscore	0.006175108702178	0.367871886435467	0.442360968015103
DOT1L	B	NI	PC1_zscore	-0.00851903015364562	0.349488310870511	-0.484090701478585
DOT1L	B	LPS	PC1_zscore	-0.0163732248105924	0.235855502696514	-0.792015821799802
DOT1L	B	IAV	PC1_zscore	-0.00240908481382061	0.477487176104333	-0.136901111476753
DOT1L	B	Tcruzi	PC1_zscore	-0.0111046198680544	0.304424478314112	-0.602069593834524
DOT1L	CD4T	NI	PC1_zscore	0.0102912593780773	0.282978776209874	0.670202846206835
DOT1L	CD4T	LPS	PC1_zscore	0.0102276202518614	0.288879446592502	0.660926805771598
DOT1L	CD4T	IAV	PC1_zscore	0.0106918667986193	0.281281057340073	0.679686334571217
DOT1L	CD4T	Tcruzi	PC1_zscore	-0.00110688059612261	0.500729325350078	-0.0765129464606872
PLEKHJ1	NK	NI	PC1_zscore	-0.00122481595698052	0.539202666726121	-0.104767805023464
PLEKHJ1	NK	LPS	PC1_zscore	-0.0113127688040277	0.29924708263639	-0.823327938929142
PLEKHJ1	NK	IAV	PC1_zscore	-0.0110463449241419	0.303791781468671	-0.806664400755459
PLEKHJ1	NK	Tcruzi	PC1_zscore	-0.00815364913707739	0.353033961975307	-0.649223538354505
PLEKHJ1	CD8T	NI	PC1_zscore	-0.0082148615315712	0.321867971200424	-0.762726245123897
PLEKHJ1	CD8T	LPS	PC1_zscore	-0.0159147684758097	0.213998583362263	-1.17446133055042
PLEKHJ1	CD8T	IAV	PC1_zscore	-0.00616174503245699	0.400724676327612	-0.501348523686049
PLEKHJ1	CD8T	Tcruzi	PC1_zscore	-0.00467011016788892	0.423494245266714	-0.442672751763407
PLEKHJ1	monocyte	NI	PC1_zscore	-0.00632005166605637	0.355259904094389	-0.660573712403182
PLEKHJ1	monocyte	LPS	PC1_zscore	0.0220318648762508	0.0768017018511835	1.35548072442841
PLEKHJ1	monocyte	IAV	PC1_zscore	-0.00754915365821109	0.355637557332814	-0.649864367143182
PLEKHJ1	monocyte	Tcruzi	PC1_zscore	0.00209824388470109	0.516268619461694	0.205121368290987
PLEKHJ1	B	NI	PC1_zscore	-0.00556461830609071	0.395528561043852	-0.532997668247227
PLEKHJ1	B	LPS	PC1_zscore	-0.0212720068925162	0.186428638676888	-1.33300104708277
PLEKHJ1	B	IAV	PC1_zscore	-0.0184606149135687	0.203922460595326	-1.19653472079224
PLEKHJ1	B	Tcruzi	PC1_zscore	-0.000658653266165731	0.554632915779251	-0.0621743920962713
PLEKHJ1	CD4T	NI	PC1_zscore	-0.0102460648677638	0.216066768293751	-1.20656055772372
PLEKHJ1	CD4T	LPS	PC1_zscore	-0.00829951775492555	0.253273252558824	-1.03068309675941
PLEKHJ1	CD4T	IAV	PC1_zscore	-0.0114459577828606	0.20717121324423	-1.25471477309536
PLEKHJ1	CD4T	Tcruzi	PC1_zscore	-0.00486485363669274	0.36346416292282	-0.638244344322378
SF3A2	NK	NI	PC1_zscore	-0.0236238131920796	0.00160067568108535	-2.46904508640974
SF3A2	NK	LPS	PC1_zscore	-0.0230856028512736	0.00199805486695792	-2.49440800343273
SF3A2	NK	IAV	PC1_zscore	-0.0209148271231256	0.00728348170996085	-2.50265681223024
SF3A2	NK	Tcruzi	PC1_zscore	-0.0195288321591867	0.013086756838429	-2.45380827819702
SF3A2	CD8T	NI	PC1_zscore	-0.0230866215323562	0.000342101061312716	-2.87833593776415
SF3A2	CD8T	LPS	PC1_zscore	-0.0184890748962308	0.0129081591000393	-2.60327369295083
SF3A2	CD8T	IAV	PC1_zscore	-0.0185324372373852	0.0195468331898895	-2.38524870757226
SF3A2	CD8T	Tcruzi	PC1_zscore	-0.0200257637949604	0.00430193357120767	-2.88087643930922
SF3A2	monocyte	NI	PC1_zscore	-0.0186637145011684	0.0119541655521388	-2.67389940494347
SF3A2	monocyte	LPS	PC1_zscore	-0.0180800532141465	0.0160839134278224	-2.54594201229435
SF3A2	monocyte	IAV	PC1_zscore	-0.020961067389788	0.00662896608666308	-2.5962609629492
SF3A2	monocyte	Tcruzi	PC1_zscore	-0.0191311552354465	0.011951072646694	-2.6114893600201
SF3A2	B	NI	PC1_zscore	-0.0147209184414004	0.0690490988456363	-1.74191240238777
SF3A2	B	LPS	PC1_zscore	-0.0206682482007042	0.00472184808170883	-2.75807277830358
SF3A2	B	IAV	PC1_zscore	-0.0158351009445047	0.0535739750679989	-1.90478101971596
SF3A2	B	Tcruzi	PC1_zscore	-0.0223250518700791	0.00227136080925239	-2.6797064566962
SF3A2	CD4T	NI	PC1_zscore	-0.0136200852001259	0.0514322748255066	-1.83784114857287
SF3A2	CD4T	LPS	PC1_zscore	-0.015525240015981	0.0150499636768062	-2.52622724998314
SF3A2	CD4T	IAV	PC1_zscore	-0.0179749338986989	0.00251233885997781	-3.34802186861848
SF3A2	CD4T	Tcruzi	PC1_zscore	-0.0200405219972317	0.000569730358372933	-3.50496940315711
OAZ1	NK	NI	PC1_zscore	-0.0449597567080865	3.963537964502e-07	-4.7491843325391
OAZ1	NK	LPS	PC1_zscore	-0.0504136027000169	2.12181452408089e-08	-5.31257236358716
OAZ1	NK	IAV	PC1_zscore	-0.04976237724932	8.81174753164515e-08	-5.01453429651987
OAZ1	NK	Tcruzi	PC1_zscore	-0.0472261578054603	4.78571368200953e-07	-4.69585209789201
OAZ1	CD8T	NI	PC1_zscore	-0.0464086575969551	1.54265444862745e-09	-5.8291356668841
OAZ1	CD8T	LPS	PC1_zscore	-0.0293165519751094	0.000242754548521074	-3.47509583761143
OAZ1	CD8T	IAV	PC1_zscore	-0.0335334285741702	0.000355327833419627	-3.34442135395501
OAZ1	CD8T	Tcruzi	PC1_zscore	-0.0359569556501559	5.08067316062899e-06	-4.35801781000764
OAZ1	monocyte	NI	PC1_zscore	-0.00231100647325624	0.363597239841789	-0.349006201922099
OAZ1	monocyte	LPS	PC1_zscore	0.00642810583117043	0.178887466743001	0.919350786081479
OAZ1	monocyte	IAV	PC1_zscore	0.00367675557544027	0.305676273141265	0.508325421513383
OAZ1	monocyte	Tcruzi	PC1_zscore	0.0107272302809962	0.0657045175913831	1.50523701393438
OAZ1	B	NI	PC1_zscore	-0.0141776181973574	0.0152798291007991	-2.15342918031627
OAZ1	B	LPS	PC1_zscore	-0.0307776670119215	2.4150608959328e-06	-4.51330472448653
OAZ1	B	IAV	PC1_zscore	-0.0329205064361686	6.94075661189508e-06	-4.26086271338491
OAZ1	B	Tcruzi	PC1_zscore	-0.0095419793412506	0.0853185990648183	-1.36871176640464
OAZ1	CD4T	NI	PC1_zscore	-0.00736687906147393	0.0966785227026519	-1.29987821740015
OAZ1	CD4T	LPS	PC1_zscore	-0.0198680760282168	0.000285425385749827	-3.43505479376732
OAZ1	CD4T	IAV	PC1_zscore	-0.0175454719881989	0.00133985663217917	-2.99720247689262
OAZ1	CD4T	Tcruzi	PC1_zscore	-0.0169816507529163	0.00193208028250336	-2.88433369325913
LSM7	NK	NI	PC1_zscore	0.0203616086261972	0.0575457253515939	1.56424856504389
LSM7	NK	LPS	PC1_zscore	0.0138378388234158	0.15139266304093	1.02789089226203
LSM7	NK	IAV	PC1_zscore	0.0140125032196709	0.150792400716746	1.0298385289564
LSM7	NK	Tcruzi	PC1_zscore	0.021228694145022	0.0591952927706788	1.55403809414832
LSM7	CD8T	NI	PC1_zscore	0.0497616587291701	1.11987213641249e-07	5.10547313812586
LSM7	CD8T	LPS	PC1_zscore	0.0594562247259784	2.6021464768516e-08	5.26770907051868
LSM7	CD8T	IAV	PC1_zscore	0.0102032727963735	0.223628287902231	0.753936766466463
LSM7	CD8T	Tcruzi	PC1_zscore	0.0562306647992363	1.11876556021555e-08	5.46587994521827
LSM7	monocyte	NI	PC1_zscore	-0.00678471605099975	0.278294901582404	-0.585919883843155
LSM7	monocyte	LPS	PC1_zscore	-0.0112608956538231	0.195439132962473	-0.856110966296404
LSM7	monocyte	IAV	PC1_zscore	-0.0120333695288519	0.197045833972988	-0.849556246528747
LSM7	monocyte	Tcruzi	PC1_zscore	-0.000976675540141254	0.468895812962677	-0.0771848757202129
LSM7	B	NI	PC1_zscore	0.0335767213126601	0.00175601308591405	2.84875450404567
LSM7	B	LPS	PC1_zscore	0.00899701696280019	0.225530691773736	0.751936730866895
LSM7	B	IAV	PC1_zscore	0.00103479384432861	0.466648475040225	0.0790700515585104
LSM7	B	Tcruzi	PC1_zscore	0.0413702466954431	0.00035702945010017	3.23584102419985
LSM7	CD4T	NI	PC1_zscore	0.029961902084068	1.89739882174747e-05	4.09712987251274
LSM7	CD4T	LPS	PC1_zscore	0.0521122942484852	2.65816269040316e-13	7.09557561123361
LSM7	CD4T	IAV	PC1_zscore	0.0410915510299327	1.21807627365403e-08	5.51923619505649
LSM7	CD4T	Tcruzi	PC1_zscore	0.030429277354897	2.75367807429275e-05	3.99413664035019
SPPL2B	NK	NI	PC1_zscore	0.00610993853800753	0.397352844263905	0.250906592659897
SPPL2B	NK	LPS	PC1_zscore	-0.00304860976956324	0.473143632446168	-0.1142722487681
SPPL2B	NK	IAV	PC1_zscore	0.0114382902617935	0.32159038937108	0.446820494197384
SPPL2B	NK	Tcruzi	PC1_zscore	0.000890254716796465	0.475215863852652	0.0353274948455372
SPPL2B	CD8T	NI	PC1_zscore	0.0499919416490084	0.0142552430354779	1.95881249572799
SPPL2B	CD8T	LPS	PC1_zscore	-0.00866812881384205	0.378057621292745	-0.35778090460229
SPPL2B	CD8T	IAV	PC1_zscore	0.0181068855401592	0.220233367583114	0.739170016011951
SPPL2B	CD8T	Tcruzi	PC1_zscore	0.053636066400451	0.0132829743450192	1.91484853705074
SPPL2B	monocyte	NI	PC1_zscore	-0.00521969260456521	0.400292078570229	-0.255346347577853
SPPL2B	monocyte	LPS	PC1_zscore	-0.0203882168916927	0.200910071822277	-0.829739789324907
SPPL2B	monocyte	IAV	PC1_zscore	-0.01997713687606	0.225474447284702	-0.750575772928723
SPPL2B	monocyte	Tcruzi	PC1_zscore	-0.00504439168636124	0.412956944867119	-0.225572956431252
SPPL2B	B	NI	PC1_zscore	0.019539984595401	0.142951771147044	1.04223277627956
SPPL2B	B	LPS	PC1_zscore	0.0223319056230729	0.12587697190931	1.11726374057886
SPPL2B	B	IAV	PC1_zscore	-0.000684148780481591	0.494529303759132	-0.0331583609257257
SPPL2B	B	Tcruzi	PC1_zscore	0.0185551248107069	0.174938501490129	0.913168176772649
SPPL2B	CD4T	NI	PC1_zscore	0.0343711731120898	0.0214863588993939	1.86756931933312
SPPL2B	CD4T	LPS	PC1_zscore	0.0232725224421105	0.0848557026773851	1.34346924644527
SPPL2B	CD4T	IAV	PC1_zscore	0.0219481540415331	0.0948471873929544	1.28677943352898
SPPL2B	CD4T	Tcruzi	PC1_zscore	0.0346431825244273	0.0257100115484912	1.7919915961043
TIMM13	NK	NI	PC1_zscore	0.0120744536807594	0.252044362099492	0.65633581964481
TIMM13	NK	LPS	PC1_zscore	0.00331374238813538	0.424879220036536	0.170026550262451
TIMM13	NK	IAV	PC1_zscore	0.0166484876885078	0.190125732447142	0.859498251871079
TIMM13	NK	Tcruzi	PC1_zscore	0.0230463530698291	0.112269058562027	1.17094955627042
TIMM13	CD8T	NI	PC1_zscore	0.053495432572899	0.000542936906295573	3.00917807595833
TIMM13	CD8T	LPS	PC1_zscore	0.0397994502420486	0.00985153342520289	2.17073831780609
TIMM13	CD8T	IAV	PC1_zscore	-0.0149922210136226	0.245157299010197	-0.702079535052043
TIMM13	CD8T	Tcruzi	PC1_zscore	0.03166112420036	0.0235834695420667	1.91947924978438
TIMM13	monocyte	NI	PC1_zscore	0.00020625463246072	0.492991884904604	0.0159001587361658
TIMM13	monocyte	LPS	PC1_zscore	-0.00187964981079512	0.44777167024586	-0.127933162290828
TIMM13	monocyte	IAV	PC1_zscore	-0.0240772174163962	0.0739901564447926	-1.4085282090401
TIMM13	monocyte	Tcruzi	PC1_zscore	0.00960824279683539	0.251097309814697	0.672142977030917
TIMM13	B	NI	PC1_zscore	-0.0133052526775544	0.203060501367914	-0.828167335472179
TIMM13	B	LPS	PC1_zscore	-0.0173368334276261	0.148712340245469	-1.0293706607265
TIMM13	B	IAV	PC1_zscore	-0.0118919649543482	0.251291420680552	-0.673503654976281
TIMM13	B	Tcruzi	PC1_zscore	-0.00778183905551043	0.315441777589218	-0.486142957009233
TIMM13	CD4T	NI	PC1_zscore	0.0138082503586032	0.0971969298104816	1.28716926934769
TIMM13	CD4T	LPS	PC1_zscore	0.0348224744506607	0.000390631958396023	3.28230950228148
TIMM13	CD4T	IAV	PC1_zscore	0.00395717620112592	0.355186351912248	0.369166693543591
TIMM13	CD4T	Tcruzi	PC1_zscore	0.021592218767219	0.023246283451674	1.95807935785856
LMNB2	NK	NI	PC1_zscore	-0.0058620188613424	0.390186527055184	-0.286097722812469
LMNB2	NK	LPS	PC1_zscore	-0.0128001146312472	0.291280370703291	-0.559527951481799
LMNB2	NK	IAV	PC1_zscore	-0.00932356498485109	0.337964204306	-0.426059686870522
LMNB2	NK	Tcruzi	PC1_zscore	-0.00921257984555598	0.33356803259022	-0.435794937307148
LMNB2	CD8T	NI	PC1_zscore	-0.00951463120458973	0.32079280143493	-0.481873558383464
LMNB2	CD8T	LPS	PC1_zscore	-0.00300961959221945	0.442950921357307	-0.155029664944849
LMNB2	CD8T	IAV	PC1_zscore	0.0163407786146066	0.240166163401381	0.715665962615616
LMNB2	CD8T	Tcruzi	PC1_zscore	-0.0043653164353503	0.416572902272957	-0.226024770530035
LMNB2	monocyte	NI	PC1_zscore	-0.0251469059352412	0.0660627577605924	-1.44018686992024
LMNB2	monocyte	LPS	PC1_zscore	-0.0210672951062978	0.120129818707683	-1.14461563718978
LMNB2	monocyte	IAV	PC1_zscore	-0.0397125180805697	0.0327564018828623	-1.59411893142076
LMNB2	monocyte	Tcruzi	PC1_zscore	-0.0318522591574156	0.038074835751478	-1.6646701736241
LMNB2	B	NI	PC1_zscore	-0.00965678728500404	0.31426006967097	-0.495357636190253
LMNB2	B	LPS	PC1_zscore	-0.0141941659854415	0.25207772029669	-0.666432279929253
LMNB2	B	IAV	PC1_zscore	-0.00541747931588441	0.394771665658215	-0.266396447892639
LMNB2	B	Tcruzi	PC1_zscore	-0.0147642417471306	0.232114648199531	-0.725477057534777
LMNB2	CD4T	NI	PC1_zscore	0.00614793854044578	0.348967906939885	0.40911300949577
LMNB2	CD4T	LPS	PC1_zscore	-0.00175498084379105	0.45732536244202	-0.1190676743191
LMNB2	CD4T	IAV	PC1_zscore	-0.00276848366254414	0.430613778747586	-0.183437273942068
LMNB2	CD4T	Tcruzi	PC1_zscore	0.0203903170795887	0.109922243333482	1.20643224511651
GADD45B	NK	NI	PC1_zscore	0.0469045944754998	0.0265450732252744	2.06665874884932
GADD45B	NK	LPS	PC1_zscore	0.110142594364015	7.36044656907233e-10	5.66363103453479
GADD45B	NK	IAV	PC1_zscore	0.0864442710164725	1.44020793788876e-06	4.71220255254182
GADD45B	NK	Tcruzi	PC1_zscore	0.0770185711305713	0.000305984850983626	3.67037873688588
GADD45B	CD8T	NI	PC1_zscore	0.045927788453511	0.00603916191506486	2.66993338735189
GADD45B	CD8T	LPS	PC1_zscore	0.0556709691510751	0.00130354015043308	3.1775485022436
GADD45B	CD8T	IAV	PC1_zscore	0.0431370337332313	0.0347735655662468	1.94109442508079
GADD45B	CD8T	Tcruzi	PC1_zscore	0.062029061683234	0.000541366698286811	3.49346421356409
GADD45B	monocyte	NI	PC1_zscore	0.0382618065558569	0.127088591922797	1.20599265420656
GADD45B	monocyte	LPS	PC1_zscore	0.0980341017589042	1.54211828790029e-05	4.12580208717163
GADD45B	monocyte	IAV	PC1_zscore	0.0853764702525096	0.000318394646877819	3.43521778033741
GADD45B	monocyte	Tcruzi	PC1_zscore	0.0768437135691449	0.00311332503565811	3.02948932158386
GADD45B	B	NI	PC1_zscore	0.0422049857492776	0.0619801955377632	1.65173346094793
GADD45B	B	LPS	PC1_zscore	0.0888446692369241	7.10905214398006e-06	4.39141376952355
GADD45B	B	IAV	PC1_zscore	0.099799037622699	1.18431872646947e-06	4.80455848679366
GADD45B	B	Tcruzi	PC1_zscore	0.0513612986667369	0.0220376031570972	2.18635285874831
GADD45B	CD4T	NI	PC1_zscore	0.0757214438064887	3.36380508075622e-05	4.20576491941029
GADD45B	CD4T	LPS	PC1_zscore	0.108819566356393	1.15282990781764e-11	6.06055527947144
GADD45B	CD4T	IAV	PC1_zscore	0.0952867606500132	3.547911903243e-10	5.66227549301706
GADD45B	CD4T	Tcruzi	PC1_zscore	0.102540105860928	5.13705405604971e-08	5.48726422582148
SLC39A3	NK	NI	PC1_zscore	0.000923712483721379	0.492081581141066	0.0398262878555667
SLC39A3	NK	LPS	PC1_zscore	0.0106171696798886	0.355107084535803	0.406335963258345
SLC39A3	NK	IAV	PC1_zscore	-0.00221291850734386	0.460192436807538	-0.0907860446950393
SLC39A3	NK	Tcruzi	PC1_zscore	0.000183154562542801	0.496500359932735	0.00773949970729123
SLC39A3	CD8T	NI	PC1_zscore	-0.0342875698459593	0.0868464716766962	-1.25747484081998
SLC39A3	CD8T	LPS	PC1_zscore	-0.0160177756830307	0.250202495702542	-0.668477245114261
SLC39A3	CD8T	IAV	PC1_zscore	-0.00205802093680219	0.464351420911347	-0.0852327312975823
SLC39A3	CD8T	Tcruzi	PC1_zscore	-0.00561511812349298	0.403196583205487	-0.237998739467167
SLC39A3	monocyte	NI	PC1_zscore	-0.0363120521271681	0.0270464711032786	-1.75159476367992
SLC39A3	monocyte	LPS	PC1_zscore	0.00252001567112376	0.45756507837894	0.125154212857373
SLC39A3	monocyte	IAV	PC1_zscore	-0.0191432559153964	0.192814673239205	-0.849921559048825
SLC39A3	monocyte	Tcruzi	PC1_zscore	-0.0103902382074869	0.289467028590595	-0.557728366107726
SLC39A3	B	NI	PC1_zscore	0.0113899523936143	0.304607255345943	0.524235261822904
SLC39A3	B	LPS	PC1_zscore	0.00788555333971403	0.373471482528834	0.345659486244794
SLC39A3	B	IAV	PC1_zscore	-0.00593995052339161	0.398875849859807	-0.262728562658872
SLC39A3	B	Tcruzi	PC1_zscore	-0.0146826846553842	0.247910236272307	-0.673430620781174
SLC39A3	CD4T	NI	PC1_zscore	-0.0129145552558077	0.233985421315166	-0.72442876925133
SLC39A3	CD4T	LPS	PC1_zscore	0.0180409706765505	0.172062955097363	0.93970879008989
SLC39A3	CD4T	IAV	PC1_zscore	-0.0176326789580493	0.172658505013472	-0.929768153399409
SLC39A3	CD4T	Tcruzi	PC1_zscore	-0.00167376793306234	0.464815261755537	-0.0941998488370415
SGTA	NK	NI	PC1_zscore	0.000151577151460915	0.595947408967426	0.0123165214982532
SGTA	NK	LPS	PC1_zscore	-0.00860818015249883	0.386611534249943	-0.591696059665822
SGTA	NK	IAV	PC1_zscore	-0.00230178585885129	0.531027669605255	-0.176741215663863
SGTA	NK	Tcruzi	PC1_zscore	-0.000881409069154947	0.567535634910934	-0.0704025408703362
SGTA	CD8T	NI	PC1_zscore	-0.0115994690943896	0.314380469080183	-0.832246211149577
SGTA	CD8T	LPS	PC1_zscore	-0.000510194306107091	0.579290171066386	-0.0431254164486375
SGTA	CD8T	IAV	PC1_zscore	-0.00334731591798501	0.50097586190836	-0.264358331254107
SGTA	CD8T	Tcruzi	PC1_zscore	-0.00765794728705871	0.387559011957507	-0.602548379186221
SGTA	monocyte	NI	PC1_zscore	-0.00170684610202465	0.526565947200833	-0.194213660324671
SGTA	monocyte	LPS	PC1_zscore	-0.018022532913892	0.112146516220517	-1.36116967679253
SGTA	monocyte	IAV	PC1_zscore	0.00980789900672868	0.316922241503956	0.727393705158639
SGTA	monocyte	Tcruzi	PC1_zscore	-0.00918550872667755	0.305760459266277	-0.874260010474443
SGTA	B	NI	PC1_zscore	-0.00420993711740543	0.465698947383175	-0.369229502133075
SGTA	B	LPS	PC1_zscore	-0.00561380618237753	0.436157316063529	-0.453752443970662
SGTA	B	IAV	PC1_zscore	0.00176898448593436	0.555281960145973	0.146373967948058
SGTA	B	Tcruzi	PC1_zscore	-0.00151978643427734	0.547450329764425	-0.133132157309187
SGTA	CD4T	NI	PC1_zscore	-0.00360706744222541	0.455564743259929	-0.403909410816843
SGTA	CD4T	LPS	PC1_zscore	-0.00015533428663839	0.589668606389205	-0.0170521072456942
SGTA	CD4T	IAV	PC1_zscore	-0.00143368204346318	0.538231152323908	-0.156586854629054
SGTA	CD4T	Tcruzi	PC1_zscore	0.00598417038317766	0.390936697070153	0.609209843821899
THOP1	NK	NI	PC1_zscore	0.0110798573681721	0.338712787531147	0.54182049817197
THOP1	NK	LPS	PC1_zscore	-0.00423786518354857	0.461179129274618	-0.205053898398767
THOP1	NK	IAV	PC1_zscore	0.0111062849701612	0.345651506442754	0.523497946540041
THOP1	NK	Tcruzi	PC1_zscore	0.000304494318384974	0.531260334177417	0.0159601430732662
THOP1	CD8T	NI	PC1_zscore	-0.00446698842499398	0.451925222387647	-0.233099184988155
THOP1	CD8T	LPS	PC1_zscore	0.0183103993772031	0.229396120474039	0.85410787825015
THOP1	CD8T	IAV	PC1_zscore	0.0142499092355981	0.291142190147142	0.666794564927619
THOP1	CD8T	Tcruzi	PC1_zscore	0.0114394929149675	0.324732690277846	0.58062607132313
THOP1	monocyte	NI	PC1_zscore	-0.0234858120423706	0.129865276634308	-1.26307936876929
THOP1	monocyte	LPS	PC1_zscore	-0.0312279330044884	0.0587359012098314	-1.42573216914227
THOP1	monocyte	IAV	PC1_zscore	-0.0113358868949031	0.310786663291758	-0.60294217605703
THOP1	monocyte	Tcruzi	PC1_zscore	-0.0113528259768716	0.282836074788689	-0.695551940798635
THOP1	B	NI	PC1_zscore	-0.00496241221611859	0.417942087985016	-0.318223776238302
THOP1	B	LPS	PC1_zscore	-0.00689932869992985	0.378736231073918	-0.416915539567648
THOP1	B	IAV	PC1_zscore	0.0156932352472372	0.249593524922731	0.794789039687033
THOP1	B	Tcruzi	PC1_zscore	-0.00775141671095886	0.360317237154485	-0.475993191708533
THOP1	CD4T	NI	PC1_zscore	0.00466155072009944	0.411954559598879	0.340185278773558
THOP1	CD4T	LPS	PC1_zscore	0.00391165856630886	0.437648860923041	0.275089826354031
THOP1	CD4T	IAV	PC1_zscore	0.00941168488274373	0.315073407649238	0.617615624263283
THOP1	CD4T	Tcruzi	PC1_zscore	0.00718306602223943	0.348643242632175	0.512108001876432
ZNF554	NK	NI	PC1_zscore	0.0523751763664738	0.093051406242421	1.31437385253683
ZNF554	NK	LPS	PC1_zscore	0.00664985821995923	0.436725097128884	0.196938399160405
ZNF554	NK	IAV	PC1_zscore	0.0176159419924854	0.324410683559276	0.509170096367803
ZNF554	NK	Tcruzi	PC1_zscore	0.0101335519963723	0.397749706390356	0.306624229306874
ZNF554	CD8T	NI	PC1_zscore	0.060928248160855	0.0555842747986445	1.69217447783156
ZNF554	CD8T	LPS	PC1_zscore	0.00889381047513191	0.399810185113561	0.295286727301425
ZNF554	CD8T	IAV	PC1_zscore	0.0897968881097547	0.0176155622591153	1.77186695415688
ZNF554	CD8T	Tcruzi	PC1_zscore	0.0110108233259562	0.373731437203447	0.366051473088159
ZNF554	monocyte	NI	PC1_zscore	-0.0227531276281135	0.255649239971781	-0.704705404944632
ZNF554	monocyte	LPS	PC1_zscore	-0.0509382426761796	0.106452522216925	-1.25399593915886
ZNF554	monocyte	IAV	PC1_zscore	-0.0685228936147355	0.0746459774544196	-1.41465950513641
ZNF554	monocyte	Tcruzi	PC1_zscore	-0.0364068411288328	0.169125142578194	-0.989697718376114
ZNF554	B	NI	PC1_zscore	0.0113130497015783	0.381060118101978	0.359270240625894
ZNF554	B	LPS	PC1_zscore	0.00513340875476823	0.461118014670698	0.153952092094828
ZNF554	B	IAV	PC1_zscore	-0.000515434576791878	0.50374244686375	-0.0158811690304829
ZNF554	B	Tcruzi	PC1_zscore	0.0150944555680312	0.345831154540242	0.457309670698458
ZNF554	CD4T	NI	PC1_zscore	0.0087811494881807	0.365587925175642	0.399016870960603
ZNF554	CD4T	LPS	PC1_zscore	-0.011028992330261	0.340073488961756	-0.471631169169555
ZNF554	CD4T	IAV	PC1_zscore	-0.03312509911183	0.116776442260016	-1.25569104217426
ZNF554	CD4T	Tcruzi	PC1_zscore	0.0096717794737519	0.355421028773093	0.420475523002043
ZNF555	NK	NI	PC1_zscore	0.0234942586430492	0.232311278403105	0.741617930565264
ZNF555	NK	LPS	PC1_zscore	-0.00843037203616748	0.374086433850069	-0.308728362745983
ZNF555	NK	IAV	PC1_zscore	-0.0158221339358956	0.281246358115994	-0.573985891870777
ZNF555	NK	Tcruzi	PC1_zscore	0.00209802634693048	0.491213360074353	0.0785917625872125
ZNF555	CD8T	NI	PC1_zscore	-0.024579177593101	0.169239504571935	-0.932497849921166
ZNF555	CD8T	LPS	PC1_zscore	0.005109652162602	0.449305131487414	0.194527396818937
ZNF555	CD8T	IAV	PC1_zscore	0.020877639886084	0.273469485166393	0.641338559723913
ZNF555	CD8T	Tcruzi	PC1_zscore	-0.0103597517428128	0.337652497313114	-0.406313274803991
ZNF555	monocyte	NI	PC1_zscore	0.00588798620827576	0.418721447536942	0.25080590257659
ZNF555	monocyte	LPS	PC1_zscore	-0.0192686091334962	0.225789310020127	-0.73205434988533
ZNF555	monocyte	IAV	PC1_zscore	-0.0353175107628896	0.112106927330885	-1.09444628480135
ZNF555	monocyte	Tcruzi	PC1_zscore	-0.0297773210453257	0.12688869766279	-1.06182865401888
ZNF555	B	NI	PC1_zscore	-0.024405151881141	0.168287795928172	-0.909422062937531
ZNF555	B	LPS	PC1_zscore	-0.0130174040505948	0.305806214319913	-0.497337990462012
ZNF555	B	IAV	PC1_zscore	-0.0130844893590399	0.298977526200966	-0.510358176986981
ZNF555	B	Tcruzi	PC1_zscore	0.00131993586578765	0.502174466296894	0.0518116216140317
ZNF555	CD4T	NI	PC1_zscore	-0.0194420942675671	0.145717288807015	-1.04224292029646
ZNF555	CD4T	LPS	PC1_zscore	-0.0252830094340443	0.107498350842715	-1.20786380417587
ZNF555	CD4T	IAV	PC1_zscore	-0.0367090793289118	0.0464221620433658	-1.55475734770603
ZNF555	CD4T	Tcruzi	PC1_zscore	-0.00877640119828403	0.324107283313215	-0.467336150845
ZNF77	NK	NI	PC1_zscore	-0.00351782586859957	0.48284003678388	-0.0996271548807476
ZNF77	NK	LPS	PC1_zscore	0.0108237056064723	0.412322413300324	0.287331972542623
ZNF77	NK	IAV	PC1_zscore	0.0227032642222072	0.302246009375285	0.596439266877721
ZNF77	NK	Tcruzi	PC1_zscore	0.0320342665242598	0.228935255981417	0.82576957154402
ZNF77	CD8T	NI	PC1_zscore	-0.0549475905185509	0.0923935152226159	-1.47420632052702
ZNF77	CD8T	LPS	PC1_zscore	0.0342254964998291	0.188284936898369	0.97403748504191
ZNF77	CD8T	IAV	PC1_zscore	0.0363686641974428	0.200407852646413	0.924665689946355
ZNF77	CD8T	Tcruzi	PC1_zscore	-0.0162137908059465	0.343883596790816	-0.475855073193293
ZNF77	monocyte	NI	PC1_zscore	-0.0304160301623634	0.194558895318513	-0.949686224836818
ZNF77	monocyte	LPS	PC1_zscore	-0.130622975747188	0.00114604689634268	-2.65955121163216
ZNF77	monocyte	IAV	PC1_zscore	-0.0521552636182371	0.122960721235448	-1.26114666559748
ZNF77	monocyte	Tcruzi	PC1_zscore	-0.0551558602824466	0.0899917844017273	-1.4807788422927
ZNF77	B	NI	PC1_zscore	-0.0495516098725063	0.112539345045396	-1.30963903017176
ZNF77	B	LPS	PC1_zscore	-0.0148365537744451	0.36473002110895	-0.415654086186403
ZNF77	B	IAV	PC1_zscore	-0.00749164121658782	0.438693120985368	-0.212444354052924
ZNF77	B	Tcruzi	PC1_zscore	-0.00490783561351326	0.468325442423266	-0.142024973347657
ZNF77	CD4T	NI	PC1_zscore	0.0330860950391952	0.12488780590901	1.27543367950993
ZNF77	CD4T	LPS	PC1_zscore	0.025824770565382	0.182759126392617	1.0064228889834
ZNF77	CD4T	IAV	PC1_zscore	-0.019948950154933	0.248181449462484	-0.762622381256444
ZNF77	CD4T	Tcruzi	PC1_zscore	3.57390774479734e-05	0.521721545047523	0.00142639786822406
S1PR4	NK	NI	PC1_zscore	-0.0347606557189211	0.0505043639122764	-1.63780463994901
S1PR4	NK	LPS	PC1_zscore	-0.075698874489055	0.000533693089923348	-3.25673676958009
S1PR4	NK	IAV	PC1_zscore	-0.0829176501637707	0.000647400608219773	-3.19339377686401
S1PR4	NK	Tcruzi	PC1_zscore	0.0030846017188427	0.446669114787143	0.134379591990999
S1PR4	CD8T	NI	PC1_zscore	0.0901869719774627	1.86485269811486e-12	6.92960844152081
S1PR4	CD8T	LPS	PC1_zscore	0.0112630892801199	0.245053795599426	0.690314548150682
S1PR4	CD8T	IAV	PC1_zscore	0.0156466067244874	0.238348823498484	0.71174280295247
S1PR4	CD8T	Tcruzi	PC1_zscore	0.06846657805964	5.48108014080673e-07	4.86445748954457
S1PR4	monocyte	NI	PC1_zscore	0.158386195199461	2.00824336426052e-06	4.45159003764955
S1PR4	monocyte	LPS	PC1_zscore	0.209198446629705	2.43618834440466e-06	4.2898584954842
S1PR4	monocyte	IAV	PC1_zscore	0.0305293234552185	0.260771991003666	0.638171186274196
S1PR4	monocyte	Tcruzi	PC1_zscore	0.17391612248943	3.86523149331531e-06	4.27265216020219
S1PR4	B	NI	PC1_zscore	0.0174186013802137	0.194285660924997	0.861876704535465
S1PR4	B	LPS	PC1_zscore	-0.0426101109013506	0.0209099900494918	-2.03036055971876
S1PR4	B	IAV	PC1_zscore	-0.0987784745490518	0.000123412846521398	-3.61820730606066
S1PR4	B	Tcruzi	PC1_zscore	0.0141833201640293	0.26458921200719	0.629175350432169
S1PR4	CD4T	NI	PC1_zscore	0.0290875762271632	0.00236270608305584	2.82397472005163
S1PR4	CD4T	LPS	PC1_zscore	-0.019514895442023	0.0339957874221386	-1.82456597029494
S1PR4	CD4T	IAV	PC1_zscore	-0.0392997374553312	0.000266179496774654	-3.45927114776802
S1PR4	CD4T	Tcruzi	PC1_zscore	-0.00445624440592789	0.343026149462124	-0.404070731407409
NCLN	NK	NI	PC1_zscore	-0.0019770725503645	0.456815727617136	-0.120906498616451
NCLN	NK	LPS	PC1_zscore	-0.00241329638011662	0.444874586912803	-0.136320158106548
NCLN	NK	IAV	PC1_zscore	-0.0106278508631229	0.281087096715013	-0.597945550872434
NCLN	NK	Tcruzi	PC1_zscore	-0.00284044522223039	0.435444822749306	-0.170906852196371
NCLN	CD8T	NI	PC1_zscore	-0.0046368324029458	0.394525471409173	-0.28145357978121
NCLN	CD8T	LPS	PC1_zscore	-0.0068929584141473	0.343095074890222	-0.422825322149104
NCLN	CD8T	IAV	PC1_zscore	-0.000220659051184102	0.491746630070233	-0.0128541701081099
NCLN	CD8T	Tcruzi	PC1_zscore	-0.00277127203243043	0.435716649255485	-0.169548057665325
NCLN	monocyte	NI	PC1_zscore	0.00836890162218004	0.292717715708649	0.591586756352439
NCLN	monocyte	LPS	PC1_zscore	0.00646537358766198	0.357737702344307	0.406960261271772
NCLN	monocyte	IAV	PC1_zscore	0.00219663228102803	0.462663176412608	0.135554521566672
NCLN	monocyte	Tcruzi	PC1_zscore	-0.000442547886979897	0.490991900102663	-0.0314695979584818
NCLN	B	NI	PC1_zscore	-0.00328315677905354	0.420496883295852	-0.226977758998109
NCLN	B	LPS	PC1_zscore	-0.0328058480918871	0.048723535723519	-1.51065984165254
NCLN	B	IAV	PC1_zscore	-0.0111571935355374	0.251438366364535	-0.686977317866159
NCLN	B	Tcruzi	PC1_zscore	-0.014446607823449	0.183473072083032	-0.903903818224397
NCLN	CD4T	NI	PC1_zscore	-0.00370592345697488	0.387162845408182	-0.31273706811564
NCLN	CD4T	LPS	PC1_zscore	-0.00337776981125357	0.402026395860984	-0.278565047624736
NCLN	CD4T	IAV	PC1_zscore	-0.0221660354789505	0.0633481446066941	-1.53034963632406
NCLN	CD4T	Tcruzi	PC1_zscore	-0.0129417827705488	0.160429760164979	-1.0165791297281
NFIC	NK	NI	PC1_zscore	0.0135254871830111	0.194250178887362	0.851394308478801
NFIC	NK	LPS	PC1_zscore	-0.00169676828842814	0.489514650141182	-0.103542039035023
NFIC	NK	IAV	PC1_zscore	0.0086578527225726	0.294030245892848	0.546317656602866
NFIC	NK	Tcruzi	PC1_zscore	0.00723340024577526	0.321205597451819	0.469520067930894
NFIC	CD8T	NI	PC1_zscore	0.0264450769598892	0.0504569841323255	1.58516147979561
NFIC	CD8T	LPS	PC1_zscore	0.0172226766788962	0.127666175471368	1.10830270136806
NFIC	CD8T	IAV	PC1_zscore	0.0209666492748449	0.103553232817661	1.15210941832522
NFIC	CD8T	Tcruzi	PC1_zscore	0.0175940350325618	0.121549105926895	1.15118367102183
NFIC	monocyte	NI	PC1_zscore	0.01262047200745	0.124547750354373	1.17405145533403
NFIC	monocyte	LPS	PC1_zscore	0.00139215250050083	0.454835435142938	0.117332375463774
NFIC	monocyte	IAV	PC1_zscore	-0.00258451490411999	0.442711746731689	-0.197226189406125
NFIC	monocyte	Tcruzi	PC1_zscore	0.00501148498948399	0.336062854533116	0.44582455497387
NFIC	B	NI	PC1_zscore	-0.0117173648671047	0.236332706836196	-0.760005308585703
NFIC	B	LPS	PC1_zscore	-0.0134049953624787	0.223791360822308	-0.807783724926837
NFIC	B	IAV	PC1_zscore	0.00176636161911222	0.45387696733321	0.12162809385711
NFIC	B	Tcruzi	PC1_zscore	0.00501085848200843	0.363246283890575	0.359744905618285
NFIC	CD4T	NI	PC1_zscore	0.00629446756791014	0.254450832527821	0.694211476275924
NFIC	CD4T	LPS	PC1_zscore	-0.00389366349538372	0.354204035926656	-0.406510221414976
NFIC	CD4T	IAV	PC1_zscore	0.00191498968487376	0.425356464383805	0.202644044094078
NFIC	CD4T	Tcruzi	PC1_zscore	0.0152291496150295	0.0685392168339901	1.51944451908947
DOHH	NK	NI	PC1_zscore	-0.00386750697259433	0.445941552724798	-0.167064269108785
DOHH	NK	LPS	PC1_zscore	0.0115374410877789	0.302876095983886	0.488630163092889
DOHH	NK	IAV	PC1_zscore	0.00855365125667058	0.346543469737844	0.369681303881757
DOHH	NK	Tcruzi	PC1_zscore	0.017214737543648	0.221272729496398	0.74111067567452
DOHH	CD8T	NI	PC1_zscore	0.0154876999500824	0.232053084095121	0.714623558194455
DOHH	CD8T	LPS	PC1_zscore	0.0224872995827963	0.142457036552725	1.02832229209455
DOHH	CD8T	IAV	PC1_zscore	0.0122560080594579	0.288119248517002	0.540390584824383
DOHH	CD8T	Tcruzi	PC1_zscore	-0.00556347660096691	0.415693278885115	-0.248209336758756
DOHH	monocyte	NI	PC1_zscore	-0.0035227173973757	0.406560777977316	-0.23868372090684
DOHH	monocyte	LPS	PC1_zscore	-0.00421284250136214	0.394191553950688	-0.278447126978399
DOHH	monocyte	IAV	PC1_zscore	0.0302160101034717	0.0399414141746461	1.67097139290371
DOHH	monocyte	Tcruzi	PC1_zscore	0.0378893591257641	0.00814439256569899	2.21645094257701
DOHH	B	NI	PC1_zscore	0.00313664669637367	0.432971317527029	0.152602532145224
DOHH	B	LPS	PC1_zscore	-0.00274011117623618	0.465036615846223	-0.126211485090643
DOHH	B	IAV	PC1_zscore	0.0194854438362761	0.17575984867348	0.897575730311619
DOHH	B	Tcruzi	PC1_zscore	0.0097523227523504	0.31225869906681	0.473112264480735
DOHH	CD4T	NI	PC1_zscore	0.0211050389542843	0.0844107653354664	1.33935551455721
DOHH	CD4T	LPS	PC1_zscore	0.0199098720442107	0.0951360906360268	1.28689407278057
DOHH	CD4T	IAV	PC1_zscore	0.0414046019318456	0.00513322535495663	2.36163433222382
DOHH	CD4T	Tcruzi	PC1_zscore	0.00899519887781509	0.280843765634036	0.578882594425809
FZR1	NK	NI	PC1_zscore	-0.00156103136174313	0.538146792122989	-0.101809540293258
FZR1	NK	LPS	PC1_zscore	0.00203105216350812	0.539167481020631	0.121602686385191
FZR1	NK	IAV	PC1_zscore	-0.00866765368967482	0.395667238470173	-0.506324905288982
FZR1	NK	Tcruzi	PC1_zscore	-0.00175150855048654	0.534140028559667	-0.112079466616458
FZR1	CD8T	NI	PC1_zscore	-0.0101173412963754	0.349506908410247	-0.651106421922371
FZR1	CD8T	LPS	PC1_zscore	-0.0162367964533649	0.262880176978383	-0.908816855511181
FZR1	CD8T	IAV	PC1_zscore	-0.00845853848664223	0.392350795266023	-0.514893676912262
FZR1	CD8T	Tcruzi	PC1_zscore	-0.00937226590404371	0.362098427356371	-0.610215947532551
FZR1	monocyte	NI	PC1_zscore	0.00292625447668867	0.494925582915593	0.238046737870955
FZR1	monocyte	LPS	PC1_zscore	-0.00531349225707393	0.43149919630858	-0.393845904257087
FZR1	monocyte	IAV	PC1_zscore	0.0315268190129595	0.0679825184289568	1.38551181592351
FZR1	monocyte	Tcruzi	PC1_zscore	0.00926409585389121	0.348687001902574	0.655668270983201
FZR1	B	NI	PC1_zscore	-0.00823658675640348	0.380466593962517	-0.551014178037881
FZR1	B	LPS	PC1_zscore	-0.0105395179874777	0.35139333073056	-0.638041372618052
FZR1	B	IAV	PC1_zscore	0.00946699903655254	0.372060876611164	0.579698379859707
FZR1	B	Tcruzi	PC1_zscore	-0.0104920380230119	0.348534938776974	-0.642881747462449
FZR1	CD4T	NI	PC1_zscore	-0.0069701850722891	0.35481427935675	-0.630645607950925
FZR1	CD4T	LPS	PC1_zscore	-0.00151276704271624	0.52845078994032	-0.134377987555874
FZR1	CD4T	IAV	PC1_zscore	-0.00311153850369512	0.476717254874681	-0.27307242450195
FZR1	CD4T	Tcruzi	PC1_zscore	0.00817833789249376	0.33606117673878	0.693621952240297
MFSD12	NK	NI	PC1_zscore	-0.00783558178892863	0.396891597729283	-0.271980610226377
MFSD12	NK	LPS	PC1_zscore	-0.017549803493264	0.2836946881937	-0.571166369401592
MFSD12	NK	IAV	PC1_zscore	-0.00779296816100334	0.398236419427315	-0.258620160259678
MFSD12	NK	Tcruzi	PC1_zscore	0.0228505842713805	0.221364699677875	0.761161640799326
MFSD12	CD8T	NI	PC1_zscore	0.0515637303031647	0.0135678470832372	2.11837539005538
MFSD12	CD8T	LPS	PC1_zscore	-0.000867038204667404	0.484192411835226	-0.0345028470754932
MFSD12	CD8T	IAV	PC1_zscore	0.0280750568541332	0.171346318484261	0.934637204473657
MFSD12	CD8T	Tcruzi	PC1_zscore	0.0567616672577407	0.00925352735801593	2.22308535687427
MFSD12	monocyte	NI	PC1_zscore	0.0221678924440537	0.154764605875616	1.00607674108094
MFSD12	monocyte	LPS	PC1_zscore	0.0249973001227866	0.135523698790259	1.0893713469142
MFSD12	monocyte	IAV	PC1_zscore	0.0473414341946638	0.0259255445472145	1.8625221901405
MFSD12	monocyte	Tcruzi	PC1_zscore	0.0590663274425279	0.00531899266584762	2.36494981397589
MFSD12	B	NI	PC1_zscore	0.0111426021995346	0.295072842488496	0.540186557081158
MFSD12	B	LPS	PC1_zscore	0.0222099413489007	0.141971755619803	1.06345780589386
MFSD12	B	IAV	PC1_zscore	0.00746243688192034	0.366084388657642	0.340445583755408
MFSD12	B	Tcruzi	PC1_zscore	0.0114315394214091	0.288129303553793	0.554947680496133
MFSD12	CD4T	NI	PC1_zscore	-0.00336154014307893	0.400035531712136	-0.250665060746389
MFSD12	CD4T	LPS	PC1_zscore	-0.0416480449746446	0.00214352258651385	-2.79581714798112
MFSD12	CD4T	IAV	PC1_zscore	-0.0398620177571197	0.00570208629320645	-2.46672810672358
MFSD12	CD4T	Tcruzi	PC1_zscore	-0.00666575329972546	0.312153193627416	-0.488388960183748
HMG20B	NK	NI	PC1_zscore	0.00289482968427863	0.433754653437738	0.178165873508034
HMG20B	NK	LPS	PC1_zscore	-0.00096901354718341	0.475378421047344	-0.0551459394955539
HMG20B	NK	IAV	PC1_zscore	-0.020842399156607	0.122057303927918	-1.11864196715094
HMG20B	NK	Tcruzi	PC1_zscore	0.0136993522139453	0.222754040039441	0.761252547539255
HMG20B	CD8T	NI	PC1_zscore	-0.00669328885804403	0.310163167589	-0.49778700048836
HMG20B	CD8T	LPS	PC1_zscore	-0.0240603507757012	0.0570574909789822	-1.50049932950518
HMG20B	CD8T	IAV	PC1_zscore	-0.00700023199613969	0.334593243841759	-0.420588003775334
HMG20B	CD8T	Tcruzi	PC1_zscore	0.00385025080471332	0.390942851142479	0.282426348977538
HMG20B	monocyte	NI	PC1_zscore	0.021807237825272	0.0876266762922327	1.28950590864341
HMG20B	monocyte	LPS	PC1_zscore	0.00270850149171702	0.43610540351353	0.160578529651093
HMG20B	monocyte	IAV	PC1_zscore	0.000724751658899332	0.486013544218338	0.0399920038577805
HMG20B	monocyte	Tcruzi	PC1_zscore	0.0276502498415652	0.0575187039931841	1.44959497334876
HMG20B	B	NI	PC1_zscore	-0.010798751752295	0.221096273896214	-0.760937875865139
HMG20B	B	LPS	PC1_zscore	-0.0167334519132204	0.136230723999082	-1.07450154108797
HMG20B	B	IAV	PC1_zscore	-0.0194889331750079	0.115827932688765	-1.14835065956886
HMG20B	B	Tcruzi	PC1_zscore	0.000401449391872296	0.490308955953606	0.0276091203993155
HMG20B	CD4T	NI	PC1_zscore	0.00991414291902248	0.188656100358781	0.882544171866453
HMG20B	CD4T	LPS	PC1_zscore	-0.0337674310419887	0.00281004421918385	-2.68388753671161
HMG20B	CD4T	IAV	PC1_zscore	-0.0102188603522144	0.202395642202171	-0.834745230253735
HMG20B	CD4T	Tcruzi	PC1_zscore	0.0122362285741597	0.14191132931522	1.06211135812233
CACTIN	NK	NI	PC1_zscore	-0.00299690577311243	0.440595943510179	-0.162863387382352
CACTIN	NK	LPS	PC1_zscore	-0.00821840475090039	0.343780886529853	-0.411290456407763
CACTIN	NK	IAV	PC1_zscore	0.00618560735834068	0.39517832662043	0.310628168708917
CACTIN	NK	Tcruzi	PC1_zscore	-0.0134280023106338	0.253966336212623	-0.668865304921373
CACTIN	CD8T	NI	PC1_zscore	-0.0213797976587182	0.141560388417585	-1.05489099093337
CACTIN	CD8T	LPS	PC1_zscore	0.00436125463947704	0.420818198837573	0.239440948383873
CACTIN	CD8T	IAV	PC1_zscore	-0.0123457368873908	0.268075839370646	-0.622211915886393
CACTIN	CD8T	Tcruzi	PC1_zscore	-0.000296113090348904	0.493919920549098	-0.0160845517890584
CACTIN	monocyte	NI	PC1_zscore	-0.00523915873854335	0.361897363416479	-0.368656296418945
CACTIN	monocyte	LPS	PC1_zscore	-0.00426366609101275	0.397073238252565	-0.273040088162748
CACTIN	monocyte	IAV	PC1_zscore	0.00639310876538049	0.367552731600672	0.365240295762433
CACTIN	monocyte	Tcruzi	PC1_zscore	0.0126234337335141	0.22749442133404	0.770771150057395
CACTIN	B	NI	PC1_zscore	0.00172353805854748	0.471790478230159	0.100551069961592
CACTIN	B	LPS	PC1_zscore	-0.0111049594485474	0.287068930191613	-0.579019811064233
CACTIN	B	IAV	PC1_zscore	0.00692648416394697	0.372899524676946	0.367546121260854
CACTIN	B	Tcruzi	PC1_zscore	-0.0081548585171466	0.333952720602422	-0.452355682758957
CACTIN	CD4T	NI	PC1_zscore	0.0155571950104105	0.147568603817181	1.04850368321899
CACTIN	CD4T	LPS	PC1_zscore	-0.00780036017102398	0.296621772701265	-0.558867800973441
CACTIN	CD4T	IAV	PC1_zscore	-0.0177398991111495	0.117129510843945	-1.18981450348577
CACTIN	CD4T	Tcruzi	PC1_zscore	-0.00969936254938967	0.24609044072091	-0.701928770481297
PIP5K1C	NK	NI	PC1_zscore	-0.012412078720606	0.277730840066505	-0.582595322707006
PIP5K1C	NK	LPS	PC1_zscore	-0.00352252790840824	0.422523173403694	-0.155118344894002
PIP5K1C	NK	IAV	PC1_zscore	-0.020673535353921	0.176398334143681	-0.891142206295519
PIP5K1C	NK	Tcruzi	PC1_zscore	-0.0134065499494456	0.263759545916604	-0.614580511052971
PIP5K1C	CD8T	NI	PC1_zscore	0.00914129641974003	0.333511407670966	0.450823125509929
PIP5K1C	CD8T	LPS	PC1_zscore	-0.0102740273220732	0.298215307007595	-0.515656955625644
PIP5K1C	CD8T	IAV	PC1_zscore	-0.0139166267361802	0.25315819496328	-0.645503373512131
PIP5K1C	CD8T	Tcruzi	PC1_zscore	-0.00307954556009523	0.432688570140908	-0.155942873249753
PIP5K1C	monocyte	NI	PC1_zscore	0.00452178065231552	0.383098491304124	0.303771894767034
PIP5K1C	monocyte	LPS	PC1_zscore	-0.0173141813204761	0.139811388976195	-1.06519521902824
PIP5K1C	monocyte	IAV	PC1_zscore	0.000430172315072948	0.496649399521106	0.0233402821489697
PIP5K1C	monocyte	Tcruzi	PC1_zscore	0.00147845877700085	0.466997401046815	0.0952874360422108
PIP5K1C	B	NI	PC1_zscore	0.0022724334309142	0.461990366978954	0.113380288978501
PIP5K1C	B	LPS	PC1_zscore	-0.0306229855212803	0.0787325877084366	-1.3019366025331
PIP5K1C	B	IAV	PC1_zscore	-0.02161635879693	0.154853564974983	-0.963877927048944
PIP5K1C	B	Tcruzi	PC1_zscore	-0.0222369666426155	0.142867312848317	-1.00995663506701
PIP5K1C	CD4T	NI	PC1_zscore	-0.00328976813293483	0.407775374559777	-0.232428873041718
PIP5K1C	CD4T	LPS	PC1_zscore	-0.0297127244319042	0.0300865311968058	-1.77780547788713
PIP5K1C	CD4T	IAV	PC1_zscore	-0.0552333263722271	0.00174063063697771	-2.64164376225152
PIP5K1C	CD4T	Tcruzi	PC1_zscore	-0.0308639457221294	0.0205439457787313	-1.90213123570152
APBA3	NK	NI	PC1_zscore	-0.0126504931355431	0.223828360517591	-0.741681354462073
APBA3	NK	LPS	PC1_zscore	-0.0307426937281792	0.033999643146154	-1.64341215143301
APBA3	NK	IAV	PC1_zscore	-0.00854601822099716	0.299596817932273	-0.483385443766482
APBA3	NK	Tcruzi	PC1_zscore	-0.0191304632808149	0.124917525916315	-1.11298589827099
APBA3	CD8T	NI	PC1_zscore	-0.00481566461620845	0.378803724291779	-0.293186453773938
APBA3	CD8T	LPS	PC1_zscore	-0.0256194549264668	0.0472606097616699	-1.58026534402935
APBA3	CD8T	IAV	PC1_zscore	-0.0262891184005238	0.0591182907634563	-1.44744430497226
APBA3	CD8T	Tcruzi	PC1_zscore	-0.00632917260881447	0.345375651304346	-0.38841773065281
APBA3	monocyte	NI	PC1_zscore	-0.0170516936511048	0.106799539029376	-1.2446248791205
APBA3	monocyte	LPS	PC1_zscore	-0.0240101966031069	0.0367609694821296	-1.75811422924463
APBA3	monocyte	IAV	PC1_zscore	-0.002847012269382	0.41945423705074	-0.168970981854827
APBA3	monocyte	Tcruzi	PC1_zscore	-0.0129473646325395	0.183817008212488	-0.903673478190862
APBA3	B	NI	PC1_zscore	-0.014887037732581	0.171299227162168	-0.942967550518977
APBA3	B	LPS	PC1_zscore	-0.0201203721453723	0.0986216743256778	-1.25852836434729
APBA3	B	IAV	PC1_zscore	-0.0202972656536781	0.103808783900273	-1.21228717821582
APBA3	B	Tcruzi	PC1_zscore	-0.0107154385048502	0.249963920429995	-0.666140398223781
APBA3	CD4T	NI	PC1_zscore	-0.0048244918460489	0.352877482608173	-0.39719732556995
APBA3	CD4T	LPS	PC1_zscore	-0.0384423681389917	0.000672831519244022	-3.13223818756455
APBA3	CD4T	IAV	PC1_zscore	-0.017849026451612	0.0551411742662472	-1.5984575724184
APBA3	CD4T	Tcruzi	PC1_zscore	-0.00824012682657285	0.246474691527021	-0.696760341425407
MRPL54	NK	NI	PC1_zscore	-0.00198797614223023	0.449352516676741	-0.132627566425804
MRPL54	NK	LPS	PC1_zscore	0.00415152593705857	0.383740118482232	0.275903786964926
MRPL54	NK	IAV	PC1_zscore	0.00681060720949663	0.320638767893778	0.452069425689467
MRPL54	NK	Tcruzi	PC1_zscore	-0.0102474801720706	0.269237080538095	-0.623764493757005
MRPL54	CD8T	NI	PC1_zscore	-0.000455172322705388	0.487953765029471	-0.0360733456715538
MRPL54	CD8T	LPS	PC1_zscore	0.0106346295791944	0.204908735682952	0.817108165323098
MRPL54	CD8T	IAV	PC1_zscore	0.0097870985464674	0.252659422825792	0.655245474729022
MRPL54	CD8T	Tcruzi	PC1_zscore	-0.00405223683449662	0.379810665088977	-0.310454687455818
MRPL54	monocyte	NI	PC1_zscore	0.000807978768437531	0.47094214654986	0.0756902208936461
MRPL54	monocyte	LPS	PC1_zscore	0.00982199787207934	0.183781250002582	0.898185700753102
MRPL54	monocyte	IAV	PC1_zscore	0.0149761529729909	0.110275092660511	1.21500009309262
MRPL54	monocyte	Tcruzi	PC1_zscore	-0.000411006156771415	0.486585883226029	-0.036031567517458
MRPL54	B	NI	PC1_zscore	0.0157286934592934	0.097509535930179	1.27386711060264
MRPL54	B	LPS	PC1_zscore	0.0330511335400567	0.00398974492511022	2.46777570707208
MRPL54	B	IAV	PC1_zscore	0.0115904861551034	0.182110579793783	0.89623724290148
MRPL54	B	Tcruzi	PC1_zscore	0.023411588336956	0.0323957744699317	1.76492520369642
MRPL54	CD4T	NI	PC1_zscore	0.0271862889595525	0.00161784913390056	2.84422978294831
MRPL54	CD4T	LPS	PC1_zscore	0.027374692066329	0.00154255873560015	2.85870193558641
MRPL54	CD4T	IAV	PC1_zscore	0.0404102442203538	1.25566917852971e-05	3.87385082927099
MRPL54	CD4T	Tcruzi	PC1_zscore	0.0127258643241628	0.0934418782923592	1.31035675538878
MATK	NK	NI	PC1_zscore	0.0613211865475367	0.0085877889682485	2.37845396263935
MATK	NK	LPS	PC1_zscore	-0.0398902662812442	0.0826877119553966	-1.38670011448625
MATK	NK	IAV	PC1_zscore	-0.0312891798003331	0.162160741379638	-0.985294895401114
MATK	NK	Tcruzi	PC1_zscore	0.043702387990796	0.0545938723345579	1.60029400967055
MATK	CD8T	NI	PC1_zscore	-0.225728677638076	6.75879352485254e-11	-6.33300335267541
MATK	CD8T	LPS	PC1_zscore	-0.120395653910254	0.00149398025523184	-2.93890991252631
MATK	CD8T	IAV	PC1_zscore	-0.0790581701808908	0.0493451457266704	-1.6447392254998
MATK	CD8T	Tcruzi	PC1_zscore	-0.274489291003547	1.59872115546023e-14	-7.43987596818779
MATK	monocyte	NI	PC1_zscore	-0.00317003442453965	0.46405333939324	-0.090109199525951
MATK	monocyte	LPS	PC1_zscore	-0.0781167076071369	0.0272108991027809	-1.91420199060404
MATK	monocyte	IAV	PC1_zscore	-0.064203555787649	0.0857815592428375	-1.363633739889
MATK	monocyte	Tcruzi	PC1_zscore	-0.0441707800874464	0.0986196476116709	-1.28868667529681
MATK	B	NI	PC1_zscore	-0.0639725082604829	0.0852335860920557	-1.36471170755319
MATK	B	LPS	PC1_zscore	-0.0757716635977961	0.0598654766884488	-1.54758285062627
MATK	B	IAV	PC1_zscore	-0.012688869243897	0.396773184950331	-0.2611088566115
MATK	B	Tcruzi	PC1_zscore	-0.0949112035103252	0.0237538660411005	-1.96324057945732
MATK	CD4T	NI	PC1_zscore	-0.00160244110445239	0.482329557151555	-0.042083721819257
MATK	CD4T	LPS	PC1_zscore	0.0323937568027599	0.211598005614001	0.801210389569778
MATK	CD4T	IAV	PC1_zscore	-0.00899643549668219	0.411177430380867	-0.222346057711327
MATK	CD4T	Tcruzi	PC1_zscore	-0.00134230141070927	0.485340769767692	-0.0342921661325674
DAPK3	NK	NI	PC1_zscore	-0.0101521464145005	0.299003714353473	-0.581285813497148
DAPK3	NK	LPS	PC1_zscore	0.00720804437897132	0.372933670632382	0.38859775471189
DAPK3	NK	IAV	PC1_zscore	-0.00205268764752502	0.469653810601007	-0.114979635180989
DAPK3	NK	Tcruzi	PC1_zscore	-0.00592456939171909	0.383967182696678	-0.341578474044367
DAPK3	CD8T	NI	PC1_zscore	-0.0197215322309555	0.145142013048082	-1.10933650562887
DAPK3	CD8T	LPS	PC1_zscore	-0.0153612041078119	0.20395211391459	-0.872247803493281
DAPK3	CD8T	IAV	PC1_zscore	-0.0319156286491178	0.0675718047743428	-1.24644871936067
DAPK3	CD8T	Tcruzi	PC1_zscore	-0.0044533346698571	0.409184587322015	-0.273534737112998
DAPK3	monocyte	NI	PC1_zscore	0.00373074976519146	0.397891547924626	0.305913723276835
DAPK3	monocyte	LPS	PC1_zscore	0.0174889175376319	0.1204599294717	1.23149640965021
DAPK3	monocyte	IAV	PC1_zscore	0.0219698379246334	0.103968468705763	1.30184598982096
DAPK3	monocyte	Tcruzi	PC1_zscore	0.0153803422774926	0.148243373849455	1.1053910230028
DAPK3	B	NI	PC1_zscore	-0.0182459914528986	0.15623148244775	-1.02939149143117
DAPK3	B	LPS	PC1_zscore	-0.00557602129683314	0.392286732632654	-0.329073734752675
DAPK3	B	IAV	PC1_zscore	0.00876842454760646	0.325525819313328	0.505498938971338
DAPK3	B	Tcruzi	PC1_zscore	0.000845750804147288	0.495087848673341	0.05274554907237
DAPK3	CD4T	NI	PC1_zscore	-0.00125742340106366	0.470814425412386	-0.107937287741257
DAPK3	CD4T	LPS	PC1_zscore	-0.0133119998381935	0.170402320175262	-1.01937307056964
DAPK3	CD4T	IAV	PC1_zscore	-0.0146792288984577	0.151563373085844	-1.09498985091124
DAPK3	CD4T	Tcruzi	PC1_zscore	0.00760056383573207	0.285697300854998	0.623491590969311
EEF2	NK	NI	PC1_zscore	0.00468481944233347	0.320767820559673	0.465439950293095
EEF2	NK	LPS	PC1_zscore	-0.00853520223264474	0.204643475890629	-0.825086407355338
EEF2	NK	IAV	PC1_zscore	-0.0101169859876883	0.177604572180229	-0.923225496136061
EEF2	NK	Tcruzi	PC1_zscore	0.000234023093542385	0.490780159977764	0.0220851592850262
EEF2	CD8T	NI	PC1_zscore	0.0703313491996284	6.69915831547363e-07	4.66951593207599
EEF2	CD8T	LPS	PC1_zscore	0.0135249699664183	0.15700027649944	1.00046127697346
EEF2	CD8T	IAV	PC1_zscore	0.00539228875437273	0.361140360228261	0.350265412227458
EEF2	CD8T	Tcruzi	PC1_zscore	0.0620737633399389	4.42616896014215e-06	4.08815787745943
EEF2	monocyte	NI	PC1_zscore	0.0050176876256223	0.304480344955559	0.510996701742251
EEF2	monocyte	LPS	PC1_zscore	0.013316865141571	0.0948017020221421	1.30560210131051
EEF2	monocyte	IAV	PC1_zscore	0.0279067510971811	0.00554826975189884	2.49210817798097
EEF2	monocyte	Tcruzi	PC1_zscore	0.0105145685718095	0.155082210513056	1.01210199229351
EEF2	B	NI	PC1_zscore	-0.000533100829085518	0.474721666996255	-0.0645525863855968
EEF2	B	LPS	PC1_zscore	-0.000696697962518398	0.466335732016388	-0.0835557420309421
EEF2	B	IAV	PC1_zscore	7.87337448106581e-05	0.495926129331765	0.00844778925191213
EEF2	B	Tcruzi	PC1_zscore	0.00622994307823216	0.238030198553093	0.711825282487729
EEF2	CD4T	NI	PC1_zscore	-0.0063584503865098	0.215920782893565	-0.785541423356799
EEF2	CD4T	LPS	PC1_zscore	-0.00413713260935471	0.309158880026503	-0.498381410263456
EEF2	CD4T	IAV	PC1_zscore	0.00250249482383616	0.381132668873814	0.301146759603339
EEF2	CD4T	Tcruzi	PC1_zscore	-0.00355235254439399	0.336742337522901	-0.423363241402079
PIAS4	NK	NI	PC1_zscore	0.00136126071594602	0.525225646038395	0.100603911665529
PIAS4	NK	LPS	PC1_zscore	-0.00339317250766379	0.473100977517404	-0.230442210765326
PIAS4	NK	IAV	PC1_zscore	-0.00619405038893279	0.404829954335651	-0.422772182360043
PIAS4	NK	Tcruzi	PC1_zscore	-0.00335909434727353	0.469432219521426	-0.24091649720112
PIAS4	CD8T	NI	PC1_zscore	-0.0105861617912967	0.293148559679535	-0.755800545545456
PIAS4	CD8T	LPS	PC1_zscore	-0.000228231120040243	0.548198626849634	-0.0176521369229879
PIAS4	CD8T	IAV	PC1_zscore	-0.00301007761246083	0.474553816652499	-0.218223797076164
PIAS4	CD8T	Tcruzi	PC1_zscore	-0.010529205924871	0.295278447095896	-0.747317502785262
PIAS4	monocyte	NI	PC1_zscore	0.00325189527411789	0.446567898634913	0.309494942685198
PIAS4	monocyte	LPS	PC1_zscore	0.00849657347908285	0.296375393759342	0.707333114140984
PIAS4	monocyte	IAV	PC1_zscore	-0.0127690462614097	0.228350910008374	-0.774954312961058
PIAS4	monocyte	Tcruzi	PC1_zscore	0.00970135322493874	0.283367361683433	0.795358480214809
PIAS4	B	NI	PC1_zscore	-0.000212818360170287	0.552507457878581	-0.0179352095540513
PIAS4	B	LPS	PC1_zscore	0.00627397051310882	0.387817037320672	0.478105885198692
PIAS4	B	IAV	PC1_zscore	-0.0159755491950366	0.215901049849333	-0.988760233240693
PIAS4	B	Tcruzi	PC1_zscore	-0.012285519993582	0.256453688018811	-0.859974651127003
PIAS4	CD4T	NI	PC1_zscore	-0.00628270221105261	0.32896480468433	-0.64725452821559
PIAS4	CD4T	LPS	PC1_zscore	-0.00296428084768312	0.446117719019535	-0.306320816065297
PIAS4	CD4T	IAV	PC1_zscore	0.00421372786964479	0.404093268586345	0.429321791303025
PIAS4	CD4T	Tcruzi	PC1_zscore	0.000208384936464097	0.553829497462784	0.0219326202730902
ZBTB7A	NK	NI	PC1_zscore	-0.0243776124894875	0.0530579551272692	-1.59929383230756
ZBTB7A	NK	LPS	PC1_zscore	-0.0655571542783984	3.7993458723462e-05	-3.67881220447306
ZBTB7A	NK	IAV	PC1_zscore	-0.0751250957626539	7.80539976452665e-06	-3.84770056049655
ZBTB7A	NK	Tcruzi	PC1_zscore	-0.0468818484864025	0.00176042576031199	-2.77932157655684
ZBTB7A	CD8T	NI	PC1_zscore	-0.0383333321799551	0.000174379907128985	-3.54255575073138
ZBTB7A	CD8T	LPS	PC1_zscore	-0.0349216898874293	0.00238292519546612	-2.79154341578124
ZBTB7A	CD8T	IAV	PC1_zscore	-0.0278948320540149	0.0319926061507049	-1.8397341564294
ZBTB7A	CD8T	Tcruzi	PC1_zscore	-0.0561466819224398	3.96537331193159e-07	-4.80691652874195
ZBTB7A	monocyte	NI	PC1_zscore	0.0308433579505701	0.00560799211209555	2.47760851114622
ZBTB7A	monocyte	LPS	PC1_zscore	-0.00649842912180347	0.309228050983875	-0.499505935424915
ZBTB7A	monocyte	IAV	PC1_zscore	0.0154785381644521	0.150978059230095	1.02843871890644
ZBTB7A	monocyte	Tcruzi	PC1_zscore	0.0174867892197986	0.086984493614906	1.35031738411812
ZBTB7A	B	NI	PC1_zscore	0.00634326769404579	0.323794002451591	0.458765716978557
ZBTB7A	B	LPS	PC1_zscore	-0.024760696181931	0.0419248843620768	-1.70852007065362
ZBTB7A	B	IAV	PC1_zscore	-0.0318202592191741	0.0237182461492782	-1.93010082526258
ZBTB7A	B	Tcruzi	PC1_zscore	-0.0166259178024021	0.129421588602718	-1.12165029915633
ZBTB7A	CD4T	NI	PC1_zscore	0.00290401580678062	0.362316894229593	0.352904128647205
ZBTB7A	CD4T	LPS	PC1_zscore	-0.027970990054818	0.000543087781671669	-3.23823362252774
ZBTB7A	CD4T	IAV	PC1_zscore	-0.032422865444951	0.000121530727905217	-3.62819270475198
ZBTB7A	CD4T	Tcruzi	PC1_zscore	-0.014438549390308	0.0488124130428763	-1.65739245350018
MAP2K2	NK	NI	PC1_zscore	0.0130657726518458	0.110517019296897	1.2172562000588
MAP2K2	NK	LPS	PC1_zscore	-0.012609881331276	0.132458588615185	-1.1187887980262
MAP2K2	NK	IAV	PC1_zscore	-0.00776653799691984	0.245485113182955	-0.704185014347785
MAP2K2	NK	Tcruzi	PC1_zscore	0.0080156964164096	0.232261222501204	0.745255743142105
MAP2K2	CD8T	NI	PC1_zscore	-0.0201586931675116	0.0325052325493431	-1.89820154551985
MAP2K2	CD8T	LPS	PC1_zscore	-0.00875306800498475	0.207652661721916	-0.828662858624717
MAP2K2	CD8T	IAV	PC1_zscore	-0.0106621068679937	0.184620256267965	-0.903705834000236
MAP2K2	CD8T	Tcruzi	PC1_zscore	-0.0204825277522437	0.0325314569534683	-1.88935591538764
MAP2K2	monocyte	NI	PC1_zscore	0.0055788367707721	0.248071381277475	0.695533413498774
MAP2K2	monocyte	LPS	PC1_zscore	0.00851748241159805	0.159239531618018	1.0049848044245
MAP2K2	monocyte	IAV	PC1_zscore	0.00503498450008645	0.300776235236904	0.531674364809018
MAP2K2	monocyte	Tcruzi	PC1_zscore	0.0160360989457641	0.0393078071698865	1.77674703205108
MAP2K2	B	NI	PC1_zscore	0.00868622597509118	0.187839127107004	0.895060279973673
MAP2K2	B	LPS	PC1_zscore	-0.00651924783911253	0.266765339145016	-0.64165076026385
MAP2K2	B	IAV	PC1_zscore	-0.0027510351378742	0.404137630136436	-0.260007306688322
MAP2K2	B	Tcruzi	PC1_zscore	0.000552206844581307	0.483275334298812	0.0561063747371829
MAP2K2	CD4T	NI	PC1_zscore	0.00131876465018948	0.428597279803916	0.194261193298053
MAP2K2	CD4T	LPS	PC1_zscore	-0.00462446251980448	0.261834536486963	-0.654879010992807
MAP2K2	CD4T	IAV	PC1_zscore	-0.00217956289387541	0.385207752967457	-0.305596565364123
MAP2K2	CD4T	Tcruzi	PC1_zscore	0.00496825367085686	0.247100692854288	0.701529483896747
SIRT6	NK	NI	PC1_zscore	0.0198430985279613	0.178393287091998	0.893187127426641
SIRT6	NK	LPS	PC1_zscore	0.00827405007937899	0.364594184854554	0.368790245616688
SIRT6	NK	IAV	PC1_zscore	0.00906457350328392	0.345619554833247	0.414953104908215
SIRT6	NK	Tcruzi	PC1_zscore	0.00957419211906714	0.33549306249695	0.44436083367079
SIRT6	CD8T	NI	PC1_zscore	0.00218104156603144	0.464230793345087	0.108202623726219
SIRT6	CD8T	LPS	PC1_zscore	-0.00848857168486754	0.336266972331448	-0.42192077361999
SIRT6	CD8T	IAV	PC1_zscore	0.000540462881123628	0.497586786954081	0.0254888404437529
SIRT6	CD8T	Tcruzi	PC1_zscore	-0.0173425183592039	0.196363587692157	-0.840689313250881
SIRT6	monocyte	NI	PC1_zscore	0.0108782067844119	0.214054624526707	0.794510677843787
SIRT6	monocyte	LPS	PC1_zscore	0.000315332949943682	0.493121409003512	0.0219085657449311
SIRT6	monocyte	IAV	PC1_zscore	0.0230546350500969	0.0934263685926238	1.27489231035073
SIRT6	monocyte	Tcruzi	PC1_zscore	0.00446658540731875	0.382115306202535	0.307788088743417
SIRT6	B	NI	PC1_zscore	-0.0237525476286273	0.104321441825403	-1.17809072096109
SIRT6	B	LPS	PC1_zscore	-0.00415047134115145	0.414633723640328	-0.216285913241902
SIRT6	B	IAV	PC1_zscore	-0.0181902127746295	0.187086998996342	-0.864774325129934
SIRT6	B	Tcruzi	PC1_zscore	-0.0166282631372528	0.194806231513536	-0.841061726592918
SIRT6	CD4T	NI	PC1_zscore	-0.0218387478478176	0.0673295499390192	-1.44353132109331
SIRT6	CD4T	LPS	PC1_zscore	-0.0022477867239607	0.443157875409243	-0.151454063913539
SIRT6	CD4T	IAV	PC1_zscore	-0.0379884076445142	0.010021519923471	-2.19164099247096
SIRT6	CD4T	Tcruzi	PC1_zscore	-0.00344726795768901	0.41019147675346	-0.235695022697345
TMIGD2	NK	NI	PC1_zscore	0.194232624880705	4.03257093912153e-06	4.32940582537325
TMIGD2	NK	LPS	PC1_zscore	0.153873887248019	0.00135107829671572	2.9624133720721
TMIGD2	NK	IAV	PC1_zscore	0.130798846389012	0.00525774312960162	2.52832711262833
TMIGD2	NK	Tcruzi	PC1_zscore	0.17619937611419	5.98248704440095e-05	3.74557497364177
TMIGD2	CD8T	NI	PC1_zscore	0.284160068332077	1.78929354329578e-10	6.07625236205483
TMIGD2	CD8T	LPS	PC1_zscore	0.0991500380231482	0.0366946616733183	1.7896128898155
TMIGD2	CD8T	IAV	PC1_zscore	0.125460366147339	0.0237616369314024	1.96802228131268
TMIGD2	CD8T	Tcruzi	PC1_zscore	0.203488149127056	2.57464597549628e-06	4.47483606386074
TMIGD2	monocyte	NI	PC1_zscore	-0.092215191528265	0.0230528108254967	-1.97551274165524
TMIGD2	monocyte	LPS	PC1_zscore	-0.0805382168350657	0.0465436579972067	-1.6732775912661
TMIGD2	monocyte	IAV	PC1_zscore	-0.0893722652356834	0.0319852110895574	-1.84159230077336
TMIGD2	monocyte	Tcruzi	PC1_zscore	-0.0842404290099863	0.039448685395849	-1.74524541680094
TMIGD2	B	NI	PC1_zscore	-0.0386649962564717	0.140329160011626	-1.07762017433971
TMIGD2	B	LPS	PC1_zscore	-0.0204780552112227	0.288457736748265	-0.55776715595351
TMIGD2	B	IAV	PC1_zscore	0.0591020250678438	0.0524997461798277	1.61731141971189
TMIGD2	B	Tcruzi	PC1_zscore	0.0160066354128101	0.332632789704561	0.432327234705122
TMIGD2	CD4T	NI	PC1_zscore	0.084416570851413	0.000987234525008389	3.07929168661955
TMIGD2	CD4T	LPS	PC1_zscore	0.0339190554219206	0.105711803495388	1.24919224607047
TMIGD2	CD4T	IAV	PC1_zscore	0.0284090896089039	0.170537329710763	0.951738536120182
TMIGD2	CD4T	Tcruzi	PC1_zscore	0.0837090966796591	0.00111531109708204	3.05287627215703
FSD1	NK	NI	PC1_zscore	0.104244915532427	0.0166240621215061	2.09466996796285
FSD1	NK	LPS	PC1_zscore	0.105828245467413	0.0233862317823894	1.96600960501483
FSD1	NK	IAV	PC1_zscore	0.121276888730217	0.0109706076730749	2.24599851314711
FSD1	NK	Tcruzi	PC1_zscore	0.0666542603446236	0.0931432766380444	1.31376206250214
FSD1	CD8T	NI	PC1_zscore	0.122882052306852	0.00636028428536695	2.46596424583022
FSD1	CD8T	LPS	PC1_zscore	0.167063489825863	0.000361296874597567	3.27897330645484
FSD1	CD8T	IAV	PC1_zscore	0.182333570487356	0.000253291013042652	3.3333895787149
FSD1	CD8T	Tcruzi	PC1_zscore	0.133591253246431	0.0035136800841623	2.65369373635391
FSD1	monocyte	NI	PC1_zscore	-0.140597136683528	0.00068125683821596	-3.11948443208988
FSD1	monocyte	LPS	PC1_zscore	-0.142134736831475	0.000879442372832107	-3.0700988014507
FSD1	monocyte	IAV	PC1_zscore	-0.11683339459058	0.00512452240231531	-2.53403428165995
FSD1	monocyte	Tcruzi	PC1_zscore	-0.137504303158508	0.0012215249700368	-2.96573962212965
FSD1	B	NI	PC1_zscore	-0.00484384541569851	0.450751622711088	-0.12512394804052
FSD1	B	LPS	PC1_zscore	-0.0260932417056805	0.257596565639632	-0.64978020221924
FSD1	B	IAV	PC1_zscore	-0.0354619259105904	0.185850921163845	-0.891879894822801
FSD1	B	Tcruzi	PC1_zscore	-0.0598182962582011	0.0683080207031016	-1.48047431395595
FSD1	CD4T	NI	PC1_zscore	0.0730258794510524	0.0435521451169515	1.6972811983539
FSD1	CD4T	LPS	PC1_zscore	0.106391708760689	0.00659256259264379	2.44667793601525
FSD1	CD4T	IAV	PC1_zscore	0.0540631719501114	0.11484075399594	1.19705532582153
FSD1	CD4T	Tcruzi	PC1_zscore	0.0812661392861783	0.0277532851703579	1.89826492827967
MPND	NK	NI	PC1_zscore	-0.00576900538151184	0.399283441409259	-0.248430033541681
MPND	NK	LPS	PC1_zscore	0.0196611971727449	0.264612825598067	0.669029979560628
MPND	NK	IAV	PC1_zscore	0.00791240310080749	0.40100305572444	0.309074766517845
MPND	NK	Tcruzi	PC1_zscore	0.00275029427509869	0.474937671427534	0.113569603895762
MPND	CD8T	NI	PC1_zscore	-0.0095379569238101	0.329518185165436	-0.436209269940932
MPND	CD8T	LPS	PC1_zscore	-0.00996233708164952	0.324459456965338	-0.452856570901641
MPND	CD8T	IAV	PC1_zscore	-0.0197863923658009	0.209744935756793	-0.78406847798103
MPND	CD8T	Tcruzi	PC1_zscore	-0.0266748941804472	0.12486836326794	-1.10022645267473
MPND	monocyte	NI	PC1_zscore	-0.0321842979878645	0.0432992346829684	-1.58926682501437
MPND	monocyte	LPS	PC1_zscore	-0.0109926808372988	0.289386857697189	-0.535019559574454
MPND	monocyte	IAV	PC1_zscore	-0.0404617665421751	0.0397557697555939	-1.54013358683701
MPND	monocyte	Tcruzi	PC1_zscore	-0.0265702136892055	0.0881617184509531	-1.28469336415081
MPND	B	NI	PC1_zscore	0.0100169684313588	0.338210599125696	0.449888311763778
MPND	B	LPS	PC1_zscore	-0.0229517152858736	0.148215146515637	-1.00484287717424
MPND	B	IAV	PC1_zscore	-0.00298891249967167	0.43497084688506	-0.134378140637524
MPND	B	Tcruzi	PC1_zscore	0.00908263383351842	0.366063273619418	0.391524962052959
MPND	CD4T	NI	PC1_zscore	0.00585855100644763	0.359836517033936	0.366423518249416
MPND	CD4T	LPS	PC1_zscore	-0.0246094423895293	0.0623279111787181	-1.51044342580828
MPND	CD4T	IAV	PC1_zscore	-0.0166944346741914	0.152721519653876	-1.02479672273356
MPND	CD4T	Tcruzi	PC1_zscore	-0.0144488408128656	0.181512304781161	-0.910978365120138
SH3GL1	NK	NI	PC1_zscore	-0.00749143415231287	0.482160226077213	-0.544391461964198
SH3GL1	NK	LPS	PC1_zscore	-0.00549927838338045	0.529091430018559	-0.397745860340765
SH3GL1	NK	IAV	PC1_zscore	-0.000137660850525055	0.651304834552153	-0.0105570384201068
SH3GL1	NK	Tcruzi	PC1_zscore	-0.00549763358697988	0.525206124151957	-0.41379197079422
SH3GL1	CD8T	NI	PC1_zscore	-0.00616810232645934	0.50250343106772	-0.489471262772291
SH3GL1	CD8T	LPS	PC1_zscore	-0.00689695544899011	0.488868523631353	-0.528927084644205
SH3GL1	CD8T	IAV	PC1_zscore	0.000311923171212967	0.662485529422692	0.0244254748213933
SH3GL1	CD8T	Tcruzi	PC1_zscore	-0.00233608779279575	0.595528071624075	-0.196737551897791
SH3GL1	monocyte	NI	PC1_zscore	0.00161935214734403	0.615057216325058	0.17027046907012
SH3GL1	monocyte	LPS	PC1_zscore	-0.0139188065754545	0.318616671234492	-0.952011021732834
SH3GL1	monocyte	IAV	PC1_zscore	0.0253609198940843	0.168935119126434	1.04575193956992
SH3GL1	monocyte	Tcruzi	PC1_zscore	-0.00661332374372296	0.461239633692254	-0.620665203454295
SH3GL1	B	NI	PC1_zscore	-0.0101405574993579	0.426573062195029	-0.70609327242736
SH3GL1	B	LPS	PC1_zscore	-0.0112958329486586	0.419332630513967	-0.728823341286161
SH3GL1	B	IAV	PC1_zscore	-0.0040587424187343	0.556032662211166	-0.320010460373187
SH3GL1	B	Tcruzi	PC1_zscore	-0.00572515653629296	0.513979912362652	-0.453078475525539
SH3GL1	CD4T	NI	PC1_zscore	-0.000529082779183207	0.643264540475189	-0.0646504555721868
SH3GL1	CD4T	LPS	PC1_zscore	-0.00246776523185745	0.570082624362743	-0.287329222028191
SH3GL1	CD4T	IAV	PC1_zscore	-0.00685779841315567	0.434378489284015	-0.711056965048454
SH3GL1	CD4T	Tcruzi	PC1_zscore	-0.00538246727378141	0.473130384428216	-0.588406549521627
CHAF1A	NK	NI	PC1_zscore	-0.0167066362357663	0.214640340059863	-0.781548324257078
CHAF1A	NK	LPS	PC1_zscore	-0.0194627611179862	0.183157519014992	-0.873718347795527
CHAF1A	NK	IAV	PC1_zscore	-0.0173301650046342	0.207338248690085	-0.794826720911339
CHAF1A	NK	Tcruzi	PC1_zscore	-0.0220510982587368	0.14991850498304	-0.989904172301268
CHAF1A	CD8T	NI	PC1_zscore	-0.0284609926423541	0.0945056036559053	-1.2239819159222
CHAF1A	CD8T	LPS	PC1_zscore	-0.0310562692876057	0.072710534663627	-1.29539461498718
CHAF1A	CD8T	IAV	PC1_zscore	-0.00484093452919597	0.391117117678403	-0.203631120347646
CHAF1A	CD8T	Tcruzi	PC1_zscore	-0.0212136513836018	0.157962517592122	-0.975127515971955
CHAF1A	monocyte	NI	PC1_zscore	-0.0036611293337751	0.43742065076814	-0.191049395668753
CHAF1A	monocyte	LPS	PC1_zscore	-0.0102988700631327	0.301639065667304	-0.528659852617265
CHAF1A	monocyte	IAV	PC1_zscore	-0.00952036611513252	0.326791680731881	-0.444915415774456
CHAF1A	monocyte	Tcruzi	PC1_zscore	-0.00161149849892123	0.477969544787526	-0.0781415003245382
CHAF1A	B	NI	PC1_zscore	-0.0107685056363605	0.300539219999413	-0.522795405538032
CHAF1A	B	LPS	PC1_zscore	-0.0217779972308027	0.153443860433459	-0.982438650971656
CHAF1A	B	IAV	PC1_zscore	-0.016630501897572	0.214050466276117	-0.778649326049174
CHAF1A	B	Tcruzi	PC1_zscore	-0.0171951371168294	0.202050467142696	-0.823330284323528
CHAF1A	CD4T	NI	PC1_zscore	-0.0315956536471287	0.0425913455093903	-1.55223652699126
CHAF1A	CD4T	LPS	PC1_zscore	-0.0307383942422046	0.0535810198978091	-1.4878174143041
CHAF1A	CD4T	IAV	PC1_zscore	-0.0299127986732688	0.0561546249346336	-1.47088831677176
CHAF1A	CD4T	Tcruzi	PC1_zscore	-0.0140329850963896	0.222407655830515	-0.78040907756206
UBXN6	NK	NI	PC1_zscore	0.0173366097454799	0.227404801875192	0.788109719470077
UBXN6	NK	LPS	PC1_zscore	-0.00428366742099585	0.452320053335618	-0.190215458231204
UBXN6	NK	IAV	PC1_zscore	0.0241218867435358	0.163808787472793	1.00118962062683
UBXN6	NK	Tcruzi	PC1_zscore	0.0223667723680303	0.175556679331202	0.95433795715711
UBXN6	CD8T	NI	PC1_zscore	0.0384037830863893	0.0580507282276596	1.65179535519625
UBXN6	CD8T	LPS	PC1_zscore	0.0267329493830727	0.117830481925172	1.21199372617191
UBXN6	CD8T	IAV	PC1_zscore	0.00714308442191557	0.379377623476574	0.339089085749852
UBXN6	CD8T	Tcruzi	PC1_zscore	0.0230448372083305	0.147511121310713	1.09261358052985
UBXN6	monocyte	NI	PC1_zscore	0.00954137993799861	0.279433839296482	0.645944352769199
UBXN6	monocyte	LPS	PC1_zscore	-0.033247554251217	0.0286955400427304	-1.7769773776152
UBXN6	monocyte	IAV	PC1_zscore	-0.000366826960481629	0.506392847720204	-0.0206950315207328
UBXN6	monocyte	Tcruzi	PC1_zscore	0.00437645712012497	0.412600589291908	0.277556305266964
UBXN6	B	NI	PC1_zscore	0.00312340985312143	0.449494364863426	0.174034309321901
UBXN6	B	LPS	PC1_zscore	-0.0141796409681745	0.257777161285906	-0.705205948911287
UBXN6	B	IAV	PC1_zscore	-0.00244807407532693	0.470018932638961	-0.124813801565831
UBXN6	B	Tcruzi	PC1_zscore	0.0140829610625867	0.252790463368523	0.714620806645772
UBXN6	CD4T	NI	PC1_zscore	0.0064543481600937	0.332901363092608	0.488106326535402
UBXN6	CD4T	LPS	PC1_zscore	-0.00483428389463207	0.378921649330663	-0.355432562933591
UBXN6	CD4T	IAV	PC1_zscore	0.0168845892801039	0.136621374414629	1.16868138001189
UBXN6	CD4T	Tcruzi	PC1_zscore	0.0258773323295834	0.0633571248834253	1.62963631735141
HDGFL2	NK	NI	PC1_zscore	0.0142929100196084	0.273067355550524	0.758759364730283
HDGFL2	NK	LPS	PC1_zscore	-0.0132061197076057	0.290389474747492	-0.693779428969693
HDGFL2	NK	IAV	PC1_zscore	-0.0137628458843633	0.280328696502516	-0.724647157413113
HDGFL2	NK	Tcruzi	PC1_zscore	-0.00391263608477346	0.452979950939521	-0.228584642786067
HDGFL2	CD8T	NI	PC1_zscore	0.00207121919800619	0.492383922239507	0.135028221320767
HDGFL2	CD8T	LPS	PC1_zscore	-0.00893510717468235	0.34958613203272	-0.530814424174205
HDGFL2	CD8T	IAV	PC1_zscore	-0.00952789683752781	0.353698158745219	-0.515274384761866
HDGFL2	CD8T	Tcruzi	PC1_zscore	0.0288038294753334	0.122893787903213	1.41756562993847
HDGFL2	monocyte	NI	PC1_zscore	-0.0180544599997111	0.166534417538121	-1.16098973476929
HDGFL2	monocyte	LPS	PC1_zscore	-0.0450526104304249	0.0107127291161692	-1.94811150041324
HDGFL2	monocyte	IAV	PC1_zscore	-0.0192686049913839	0.206902567218926	-0.969999992115517
HDGFL2	monocyte	Tcruzi	PC1_zscore	-0.018641531835868	0.178866873127434	-1.09524113105737
HDGFL2	B	NI	PC1_zscore	0.00114605545913993	0.517983653795341	0.0772676713456963
HDGFL2	B	LPS	PC1_zscore	-0.0164946399288305	0.21088853164557	-0.966539870935886
HDGFL2	B	IAV	PC1_zscore	-0.00280579260132643	0.473306329399531	-0.168976034716857
HDGFL2	B	Tcruzi	PC1_zscore	0.00750752308128235	0.376869433743111	0.463997709969058
HDGFL2	CD4T	NI	PC1_zscore	0.000528687303300397	0.526173665670304	0.0514144620495781
HDGFL2	CD4T	LPS	PC1_zscore	-0.008835299843223	0.256713721377691	-0.819736194859277
HDGFL2	CD4T	IAV	PC1_zscore	-0.0114753594252494	0.211157640371452	-0.987620903339869
HDGFL2	CD4T	Tcruzi	PC1_zscore	0.00299877819192609	0.436130675283913	0.286862384425173
TNFAIP8L1	NK	NI	PC1_zscore	0.0624285832941671	0.045742004199892	1.65791018021509
TNFAIP8L1	NK	LPS	PC1_zscore	-0.00243151574941742	0.475485304087398	-0.0628107534696676
TNFAIP8L1	NK	IAV	PC1_zscore	0.0178539430681951	0.331266292848191	0.437130131004465
TNFAIP8L1	NK	Tcruzi	PC1_zscore	0.0964529518703348	0.00709916686756283	2.3353455862098
TNFAIP8L1	CD8T	NI	PC1_zscore	0.168138604321282	5.76375954626938e-09	5.48330487512976
TNFAIP8L1	CD8T	LPS	PC1_zscore	0.0185421631807447	0.289844749118837	0.548153191498939
TNFAIP8L1	CD8T	IAV	PC1_zscore	0.0275231698677292	0.241913816189534	0.69495157486002
TNFAIP8L1	CD8T	Tcruzi	PC1_zscore	0.124385657333869	1.87065445391912e-05	4.00100965473623
TNFAIP8L1	monocyte	NI	PC1_zscore	0.00159710366088665	0.473239752143304	0.0693333488310753
TNFAIP8L1	monocyte	LPS	PC1_zscore	-0.119292073102716	2.50941485601119e-05	-3.94057912546319
TNFAIP8L1	monocyte	IAV	PC1_zscore	-0.0637869061967309	0.0417221418898066	-1.71658192496478
TNFAIP8L1	monocyte	Tcruzi	PC1_zscore	-0.0464825641864328	0.0413352966270853	-1.73193215461586
TNFAIP8L1	B	NI	PC1_zscore	0.00261214057580015	0.461818908155533	0.0957175337611199
TNFAIP8L1	B	LPS	PC1_zscore	-0.0798227798348068	0.00365662896620589	-2.64684240378944
TNFAIP8L1	B	IAV	PC1_zscore	-0.0246137685345638	0.236244627035091	-0.715618981061246
TNFAIP8L1	B	Tcruzi	PC1_zscore	-0.0359154640405498	0.118543529787747	-1.1768373121777
TNFAIP8L1	CD4T	NI	PC1_zscore	0.0519044743755415	0.00361110068223903	2.66351685393681
TNFAIP8L1	CD4T	LPS	PC1_zscore	-0.0557777827762427	0.00335616565577035	-2.69847227378342
TNFAIP8L1	CD4T	IAV	PC1_zscore	-0.0472454956651038	0.0165167928978279	-2.11850454423441
TNFAIP8L1	CD4T	Tcruzi	PC1_zscore	0.0389279778099669	0.02770190530846	1.90766573487873
MYDGF	NK	NI	PC1_zscore	0.060913318124168	0.00210362897736904	2.66423532330664
MYDGF	NK	LPS	PC1_zscore	0.087523462682702	2.72839811188857e-05	3.66053391179517
MYDGF	NK	IAV	PC1_zscore	0.088200718408686	2.35346742884246e-05	3.64722808206471
MYDGF	NK	Tcruzi	PC1_zscore	0.0347875990064876	0.0547325372156823	1.56924783305536
MYDGF	CD8T	NI	PC1_zscore	0.00461433344406104	0.376454224110115	0.311465893936752
MYDGF	CD8T	LPS	PC1_zscore	0.0279385859482573	0.0461756748251523	1.68099934148714
MYDGF	CD8T	IAV	PC1_zscore	0.0191644664755182	0.167370497129053	0.957689948045754
MYDGF	CD8T	Tcruzi	PC1_zscore	0.0319856905400737	0.0186495317774629	2.06949838663585
MYDGF	monocyte	NI	PC1_zscore	-0.0181067697254038	0.0980000043425091	-1.28773870139694
MYDGF	monocyte	LPS	PC1_zscore	-0.0390401616490895	0.00318459604688703	-2.68087874278355
MYDGF	monocyte	IAV	PC1_zscore	0.00205583519559578	0.449489433860892	0.129475794586055
MYDGF	monocyte	Tcruzi	PC1_zscore	0.000913281626849476	0.476072474337944	0.0616700362759207
MYDGF	B	NI	PC1_zscore	-0.0247045715030614	0.0694008002792516	-1.46425520417737
MYDGF	B	LPS	PC1_zscore	0.000921436773455748	0.477381968036761	0.0551138787296513
MYDGF	B	IAV	PC1_zscore	0.0185477013793832	0.155682997323911	1.00659680604886
MYDGF	B	Tcruzi	PC1_zscore	0.0043009676440208	0.39983792665171	0.250506010921429
MYDGF	CD4T	NI	PC1_zscore	-0.000864864381454468	0.469162125071588	-0.0769909366295907
MYDGF	CD4T	LPS	PC1_zscore	0.034767045127821	0.000793888889884506	3.11901042181241
MYDGF	CD4T	IAV	PC1_zscore	0.055560109141781	4.71639563950518e-07	4.78502003226361
MYDGF	CD4T	Tcruzi	PC1_zscore	0.017486145500932	0.0660326074565382	1.5042501995631
DPP9	NK	NI	PC1_zscore	-0.0102418112527956	0.204382757903471	-0.843142958757763
DPP9	NK	LPS	PC1_zscore	-0.0132016135205952	0.132932454980268	-1.15876594579733
DPP9	NK	IAV	PC1_zscore	-0.0107410605032799	0.192119658263178	-0.880197673457786
DPP9	NK	Tcruzi	PC1_zscore	-0.0112408877936546	0.177075761587163	-0.953801826992084
DPP9	CD8T	NI	PC1_zscore	-0.0154001991100909	0.0810148205237881	-1.49407753120967
DPP9	CD8T	LPS	PC1_zscore	-0.0163584782964837	0.0708081509125958	-1.53488785237108
DPP9	CD8T	IAV	PC1_zscore	-0.0107563079823588	0.195651572327223	-0.866955393460631
DPP9	CD8T	Tcruzi	PC1_zscore	-0.0148815311047975	0.0920620004062931	-1.41647857719094
DPP9	monocyte	NI	PC1_zscore	-0.0207736457789714	0.0157520918357457	-2.15890095959979
DPP9	monocyte	LPS	PC1_zscore	-0.0207605902153334	0.0107312645839338	-2.12670968750543
DPP9	monocyte	IAV	PC1_zscore	-0.018701108104443	0.0338444252063181	-1.84355198262999
DPP9	monocyte	Tcruzi	PC1_zscore	-0.0176990523620788	0.0342012815892387	-1.92551208898707
DPP9	B	NI	PC1_zscore	-0.0118779571826413	0.155934956437004	-1.07682524056986
DPP9	B	LPS	PC1_zscore	-0.0161013683869321	0.0732829664064384	-1.52423074205575
DPP9	B	IAV	PC1_zscore	-0.00874617776821615	0.245842174965138	-0.678771163745842
DPP9	B	Tcruzi	PC1_zscore	-0.0114048019831941	0.168876594339377	-1.00906445822758
DPP9	CD4T	NI	PC1_zscore	-0.00779911504663363	0.27121953293487	-0.689019198370004
DPP9	CD4T	LPS	PC1_zscore	-0.0129012753479717	0.0945362669769301	-1.45943813405237
DPP9	CD4T	IAV	PC1_zscore	-0.0116790967246755	0.128419623526758	-1.25059556846013
DPP9	CD4T	Tcruzi	PC1_zscore	-0.00821409970662346	0.255870347217459	-0.73165384169148
FEM1A	NK	NI	PC1_zscore	-0.000700353503077599	0.55812210150633	-0.0535584231973296
FEM1A	NK	LPS	PC1_zscore	-0.00458816870657814	0.458472990562682	-0.338359557813067
FEM1A	NK	IAV	PC1_zscore	-0.00454259985138598	0.459095541306671	-0.345275873960773
FEM1A	NK	Tcruzi	PC1_zscore	-0.00540836720182371	0.435488022458713	-0.421606300976977
FEM1A	CD8T	NI	PC1_zscore	-0.00536633696803225	0.43821383970226	-0.412580912886737
FEM1A	CD8T	LPS	PC1_zscore	-0.000974513934859067	0.552835621396563	-0.0756056563479988
FEM1A	CD8T	IAV	PC1_zscore	-0.00171837169605482	0.53161275873139	-0.129672985203978
FEM1A	CD8T	Tcruzi	PC1_zscore	-0.00536723707976288	0.437566723268678	-0.416352677024693
FEM1A	monocyte	NI	PC1_zscore	-0.0062618350900569	0.377330964222053	-0.622942059509642
FEM1A	monocyte	LPS	PC1_zscore	-0.0220009262110894	0.0636390061988116	-1.47750433404776
FEM1A	monocyte	IAV	PC1_zscore	-0.0116685975741536	0.27725728867599	-0.912625443458002
FEM1A	monocyte	Tcruzi	PC1_zscore	-0.00968259090900596	0.301898102358938	-0.864829317001882
FEM1A	B	NI	PC1_zscore	-0.00588439250658818	0.415245056307518	-0.492356147834917
FEM1A	B	LPS	PC1_zscore	-0.00458063659711185	0.453643451638664	-0.363893313860723
FEM1A	B	IAV	PC1_zscore	-0.00340929226623147	0.484040555890589	-0.2744490008877
FEM1A	B	Tcruzi	PC1_zscore	-0.00258229286911066	0.506817777122142	-0.213636356980676
FEM1A	CD4T	NI	PC1_zscore	-0.00354162867707301	0.471361827620252	-0.34338763804399
FEM1A	CD4T	LPS	PC1_zscore	-0.00175585571756998	0.529759016113735	-0.162091161471222
FEM1A	CD4T	IAV	PC1_zscore	0.00222416365644286	0.535616395872417	0.185611556512722
FEM1A	CD4T	Tcruzi	PC1_zscore	-0.00620555143562494	0.387303080719098	-0.591354677581779
TICAM1	NK	NI	PC1_zscore	0.00147004221069739	0.479809744539191	0.0755854930608902
TICAM1	NK	LPS	PC1_zscore	0.0190530925289481	0.200582310577416	0.847517510133443
TICAM1	NK	IAV	PC1_zscore	-0.00568458530087752	0.408331201260983	-0.279828776025485
TICAM1	NK	Tcruzi	PC1_zscore	0.00852016617997376	0.348401190361297	0.421751015542124
TICAM1	CD8T	NI	PC1_zscore	-0.00109335948657287	0.49581288650578	-0.0568444481899905
TICAM1	CD8T	LPS	PC1_zscore	8.1688020872744e-05	0.501195727702336	0.00440140074246187
TICAM1	CD8T	IAV	PC1_zscore	-0.00611472981780289	0.401379069072858	-0.303087542289045
TICAM1	CD8T	Tcruzi	PC1_zscore	0.00675004210088096	0.371463211246976	0.3561849661178
TICAM1	monocyte	NI	PC1_zscore	0.00148687189598064	0.470212552408887	0.100876125492163
TICAM1	monocyte	LPS	PC1_zscore	-0.00976408281441642	0.267209657731281	-0.654058973936979
TICAM1	monocyte	IAV	PC1_zscore	0.0317601005587268	0.0398618725137651	1.65011446938102
TICAM1	monocyte	Tcruzi	PC1_zscore	0.0144060264784069	0.198925980650792	0.876697078257741
TICAM1	B	NI	PC1_zscore	-0.013063132273675	0.243080836621848	-0.730837893304192
TICAM1	B	LPS	PC1_zscore	-0.0159668937626696	0.206351962444817	-0.848988657082954
TICAM1	B	IAV	PC1_zscore	-0.00970113036338519	0.315442302360178	-0.531510539038426
TICAM1	B	Tcruzi	PC1_zscore	-0.0172882631544697	0.186352295621537	-0.906116434453384
TICAM1	CD4T	NI	PC1_zscore	-0.00696228268275706	0.304096821413779	-0.552439396898266
TICAM1	CD4T	LPS	PC1_zscore	0.00428452932173056	0.37564592233767	0.355901866750437
TICAM1	CD4T	IAV	PC1_zscore	0.0238457802288035	0.0458700119506824	1.78593294626701
TICAM1	CD4T	Tcruzi	PC1_zscore	0.00609285893230265	0.323864176830911	0.48707251914725
PLIN3	NK	NI	PC1_zscore	0.0212888928480745	0.144087752652368	1.00359491773938
PLIN3	NK	LPS	PC1_zscore	0.000487050138455165	0.489371183744292	0.0238928791033913
PLIN3	NK	IAV	PC1_zscore	0.0158548116150829	0.223550026784997	0.747909183660879
PLIN3	NK	Tcruzi	PC1_zscore	0.0131829864478795	0.259574019145485	0.642830695550865
PLIN3	CD8T	NI	PC1_zscore	-0.0169555641409787	0.197733225534141	-0.840890343981253
PLIN3	CD8T	LPS	PC1_zscore	0.0105930224809612	0.294787408941037	0.544726361990495
PLIN3	CD8T	IAV	PC1_zscore	0.00560400924227446	0.397197824537335	0.277124494442358
PLIN3	CD8T	Tcruzi	PC1_zscore	-0.0204708898777049	0.154015385490735	-0.9892814364006
PLIN3	monocyte	NI	PC1_zscore	0.0216044309054695	0.0207216612585117	1.99322786967246
PLIN3	monocyte	LPS	PC1_zscore	0.014482813588515	0.102095388821449	1.25801798335485
PLIN3	monocyte	IAV	PC1_zscore	-0.00674263664164003	0.295550585525376	-0.542697431088989
PLIN3	monocyte	Tcruzi	PC1_zscore	0.00819717530457125	0.236248114110428	0.720633934701967
PLIN3	B	NI	PC1_zscore	-0.0134152602812354	0.18672644854976	-0.878827597166944
PLIN3	B	LPS	PC1_zscore	-0.0203852026840787	0.102116585330913	-1.228176124968
PLIN3	B	IAV	PC1_zscore	-0.0251607527290459	0.0712236432944691	-1.3683739552524
PLIN3	B	Tcruzi	PC1_zscore	-0.00893717707317879	0.281599422979778	-0.578484003721298
PLIN3	CD4T	NI	PC1_zscore	-0.0144475222849943	0.126893524442397	-1.12468104159641
PLIN3	CD4T	LPS	PC1_zscore	0.00301513098007303	0.405360762468204	0.242294784228998
PLIN3	CD4T	IAV	PC1_zscore	-0.00540376302182783	0.341681387629458	-0.410512453054512
PLIN3	CD4T	Tcruzi	PC1_zscore	0.0173048376669443	0.0929782396541125	1.28746927262316
ARRDC5	NK	NI	PC1_zscore	-0.0363828053706608	0.152301029154014	-0.998099358349189
ARRDC5	NK	LPS	PC1_zscore	-0.0256059105188602	0.246828220796999	-0.700856011437208
ARRDC5	NK	IAV	PC1_zscore	0.00159573427080124	0.481036137182421	0.0472983084681548
ARRDC5	NK	Tcruzi	PC1_zscore	0.00536962812537396	0.437039510502698	0.161130182881503
ARRDC5	CD8T	NI	PC1_zscore	0.0370492359892654	0.0956878508543173	1.2726160191666
ARRDC5	CD8T	LPS	PC1_zscore	0.0119437425562842	0.34113746248962	0.410418454005675
ARRDC5	CD8T	IAV	PC1_zscore	-0.00191797168899508	0.4831363520401	-0.0614019275841934
ARRDC5	CD8T	Tcruzi	PC1_zscore	0.0186642595474882	0.26330839937753	0.636627262680703
ARRDC5	monocyte	NI	PC1_zscore	0.0283758504630613	0.185637728706571	0.881897169564345
ARRDC5	monocyte	LPS	PC1_zscore	-0.0353180149897996	0.169463938464265	-0.938726460274292
ARRDC5	monocyte	IAV	PC1_zscore	-0.0398722683505396	0.155160423136385	-0.986429050823527
ARRDC5	monocyte	Tcruzi	PC1_zscore	-0.00377176430437544	0.457862873350275	-0.114321994362261
ARRDC5	B	NI	PC1_zscore	0.0471717225468602	0.0865171821215625	1.23728657735311
ARRDC5	B	LPS	PC1_zscore	0.0472097308774635	0.100645245726166	1.18721961362135
ARRDC5	B	IAV	PC1_zscore	-0.00629905905885085	0.427832827918083	-0.193195019485418
ARRDC5	B	Tcruzi	PC1_zscore	0.0252770663666654	0.225679946742631	0.744496655419849
ARRDC5	CD4T	NI	PC1_zscore	0.0529932612310729	0.0252878767815799	1.80058529273872
ARRDC5	CD4T	LPS	PC1_zscore	0.00165168615774748	0.471775800142242	0.0635128528141075
ARRDC5	CD4T	IAV	PC1_zscore	-0.00812983074739654	0.390823104298883	-0.308851100430441
ARRDC5	CD4T	Tcruzi	PC1_zscore	-0.00357691436835126	0.443442834334109	-0.137746927555102
KDM4B	NK	NI	PC1_zscore	-0.00194248552051527	0.449268324340386	-0.107345586879487
KDM4B	NK	LPS	PC1_zscore	-0.0209723546004133	0.106464658593426	-1.22956260353628
KDM4B	NK	IAV	PC1_zscore	-0.0174046337069014	0.151012465082904	-1.02176916063505
KDM4B	NK	Tcruzi	PC1_zscore	-0.0139802790042552	0.201609889620763	-0.826818012004245
KDM4B	CD8T	NI	PC1_zscore	-0.036628944446975	0.010232869403925	-2.14541762598608
KDM4B	CD8T	LPS	PC1_zscore	-0.0186271522675106	0.118261465850217	-1.17557762265403
KDM4B	CD8T	IAV	PC1_zscore	-0.0281139701004755	0.0493179185862573	-1.54852523999938
KDM4B	CD8T	Tcruzi	PC1_zscore	-0.0263870003281803	0.0425249726011159	-1.67872689722074
KDM4B	monocyte	NI	PC1_zscore	-0.00544902339474954	0.360286983155185	-0.37482544784548
KDM4B	monocyte	LPS	PC1_zscore	-0.0352558603919991	0.00486846503454119	-2.29007566967762
KDM4B	monocyte	IAV	PC1_zscore	-0.0146961943833518	0.175942764897787	-0.938102901613184
KDM4B	monocyte	Tcruzi	PC1_zscore	-0.00277210082373255	0.432862179079951	-0.174134068623176
KDM4B	B	NI	PC1_zscore	-0.00268972896935072	0.438677874329083	-0.169390336099129
KDM4B	B	LPS	PC1_zscore	-0.0301752233452935	0.0211560073705672	-1.93556807304813
KDM4B	B	IAV	PC1_zscore	-0.0285448721878203	0.0324020323703711	-1.74169829397902
KDM4B	B	Tcruzi	PC1_zscore	-0.0037956218669794	0.406373761648802	-0.236089990066695
KDM4B	CD4T	NI	PC1_zscore	-0.0212548733156188	0.0272982615039968	-1.9663379706154
KDM4B	CD4T	LPS	PC1_zscore	-0.0210157277992958	0.0332906051544084	-1.88454759413705
KDM4B	CD4T	IAV	PC1_zscore	-0.0237967701581016	0.0194265158551811	-2.11598897000415
KDM4B	CD4T	Tcruzi	PC1_zscore	-0.0125669917841805	0.147289825844058	-1.07494074871219
SAFB2	NK	NI	PC1_zscore	-0.0113792778798538	0.13604711048143	-1.07995657972122
SAFB2	NK	LPS	PC1_zscore	-0.0206019231346328	0.0367806319754123	-1.68908733785656
SAFB2	NK	IAV	PC1_zscore	-0.021847430519846	0.030812678813078	-1.7447082488301
SAFB2	NK	Tcruzi	PC1_zscore	-0.0141412329096197	0.0938119140209934	-1.2751257330518
SAFB2	CD8T	NI	PC1_zscore	-0.00270738193316258	0.379219308456743	-0.305553745990115
SAFB2	CD8T	LPS	PC1_zscore	-0.014404817565549	0.0658807121701848	-1.48477658746101
SAFB2	CD8T	IAV	PC1_zscore	-0.00500072273878396	0.310488067250309	-0.48098829636601
SAFB2	CD8T	Tcruzi	PC1_zscore	-0.00806188104833779	0.187990989404978	-0.891034794456882
SAFB2	monocyte	NI	PC1_zscore	-0.00176446685262768	0.420764564492759	-0.199218860776012
SAFB2	monocyte	LPS	PC1_zscore	-0.0040424232699062	0.330751915332254	-0.432561168223597
SAFB2	monocyte	IAV	PC1_zscore	0.00361374881025067	0.382859949287456	0.336263393275563
SAFB2	monocyte	Tcruzi	PC1_zscore	0.00478833289814499	0.325836487582989	0.482872931377548
SAFB2	B	NI	PC1_zscore	-0.00027616198988414	0.485798748422728	-0.0292236073417703
SAFB2	B	LPS	PC1_zscore	-0.00767737102367105	0.217245493017624	-0.780048926231965
SAFB2	B	IAV	PC1_zscore	-0.00585219322038387	0.279434704793916	-0.580310100631581
SAFB2	B	Tcruzi	PC1_zscore	-0.0018904398264612	0.419798395601092	-0.194278533256205
SAFB2	CD4T	NI	PC1_zscore	0.00010742841583787	0.495670906471418	0.0164092270114199
SAFB2	CD4T	LPS	PC1_zscore	-0.0200041766627036	0.0113650578867359	-2.6696787218381
SAFB2	CD4T	IAV	PC1_zscore	-0.0128820859640153	0.0324116487620631	-1.89182810180394
SAFB2	CD4T	Tcruzi	PC1_zscore	-0.00816862367301519	0.10990850088735	-1.25227441232795
SAFB	NK	NI	PC1_zscore	-0.00426386687847569	0.408538236340196	-0.440339832333954
SAFB	NK	LPS	PC1_zscore	-0.0115515572411918	0.233090420863281	-0.899591608302131
SAFB	NK	IAV	PC1_zscore	0.00934325566207012	0.240183347339017	0.882839216048283
SAFB	NK	Tcruzi	PC1_zscore	-0.00232545004056574	0.481737483487386	-0.238806875475668
SAFB	CD8T	NI	PC1_zscore	0.0034509638201531	0.387979727203117	0.424675111344649
SAFB	CD8T	LPS	PC1_zscore	-0.000198733764069673	0.546109325426653	-0.0232524233414221
SAFB	CD8T	IAV	PC1_zscore	-0.000762255548500277	0.538864871834208	-0.07971342277755
SAFB	CD8T	Tcruzi	PC1_zscore	0.000339718416746123	0.524069191826112	0.0410261578455755
SAFB	monocyte	NI	PC1_zscore	-2.08741024224744e-05	0.541663527077897	-0.0029250930050905
SAFB	monocyte	LPS	PC1_zscore	0.000684140584605683	0.496823682174324	0.0881492147677868
SAFB	monocyte	IAV	PC1_zscore	0.00077274110500394	0.49919880531123	0.0914694462879736
SAFB	monocyte	Tcruzi	PC1_zscore	0.000425434494364203	0.520294707102524	0.0563412158029431
SAFB	B	NI	PC1_zscore	-0.0127390545966553	0.193930834786394	-1.18069285471032
SAFB	B	LPS	PC1_zscore	-0.00279256346834945	0.450973228290929	-0.322350039440228
SAFB	B	IAV	PC1_zscore	-0.00332598431351486	0.434292826789849	-0.369014829196835
SAFB	B	Tcruzi	PC1_zscore	0.0071829755336806	0.262065732169159	0.814416961846786
SAFB	CD4T	NI	PC1_zscore	0.00754343081485631	0.168855799173825	1.2316655172596
SAFB	CD4T	LPS	PC1_zscore	0.00856300244198019	0.152023191349191	1.33309295732221
SAFB	CD4T	IAV	PC1_zscore	0.00778836194921978	0.168609060639579	1.23128291856979
SAFB	CD4T	Tcruzi	PC1_zscore	0.00191494576933558	0.420894539355544	0.340465451257367
RPL36	NK	NI	PC1_zscore	0.00535538328379416	0.29622870751333	0.535060785470864
RPL36	NK	LPS	PC1_zscore	-0.0128643532969596	0.103508140671043	-1.26067595745515
RPL36	NK	IAV	PC1_zscore	-0.0130561201164441	0.109438488105211	-1.22833212387217
RPL36	NK	Tcruzi	PC1_zscore	0.000760350892050063	0.47151366794104	0.070383205667012
RPL36	CD8T	NI	PC1_zscore	0.118017455549436	1.21364967182887e-24	9.87563011366657
RPL36	CD8T	LPS	PC1_zscore	0.0507976392654724	2.92508159874783e-05	3.97133221833726
RPL36	CD8T	IAV	PC1_zscore	0.0193129561705688	0.0981091697791819	1.29094045780529
RPL36	CD8T	Tcruzi	PC1_zscore	0.104755587539296	2.59370000264981e-18	8.3822915842374
RPL36	monocyte	NI	PC1_zscore	0.00788028374912578	0.200365852425503	0.840122227570912
RPL36	monocyte	LPS	PC1_zscore	0.0304678776281612	0.000971256146086995	3.08762194846089
RPL36	monocyte	IAV	PC1_zscore	0.0164437891315091	0.0562348702420132	1.58671278052775
RPL36	monocyte	Tcruzi	PC1_zscore	0.0127360136188132	0.103808712959848	1.25988917753834
RPL36	B	NI	PC1_zscore	0.0366780649660316	1.49768040264552e-08	5.53014157629518
RPL36	B	LPS	PC1_zscore	0.0357458449970473	3.51851333179918e-08	5.37789925901358
RPL36	B	IAV	PC1_zscore	0.0331679447672922	4.00090904635208e-06	4.45639051226927
RPL36	B	Tcruzi	PC1_zscore	0.0292146239158268	2.27769113302658e-05	4.07042947228797
RPL36	CD4T	NI	PC1_zscore	0.0382793511247526	1.44121487531808e-05	4.16483202512901
RPL36	CD4T	LPS	PC1_zscore	0.036788896697527	3.77329085829349e-05	3.95130230751425
RPL36	CD4T	IAV	PC1_zscore	0.0434455512653289	1.30927959218925e-06	4.69017781903477
RPL36	CD4T	Tcruzi	PC1_zscore	0.031878609422982	0.000368630622291675	3.36824665005137
LONP1	NK	NI	PC1_zscore	-0.000392765167315678	0.498419635311677	-0.0219021438142212
LONP1	NK	LPS	PC1_zscore	0.000958341592652952	0.473450074815175	0.0500920518115707
LONP1	NK	IAV	PC1_zscore	-0.00336698995597917	0.442523528372194	-0.177178131662891
LONP1	NK	Tcruzi	PC1_zscore	-0.00279217001194328	0.45295161937717	-0.151107386796156
LONP1	CD8T	NI	PC1_zscore	-0.00496883299750166	0.394207037837962	-0.294361566335669
LONP1	CD8T	LPS	PC1_zscore	0.00637293584062595	0.349166064125153	0.381380319031461
LONP1	CD8T	IAV	PC1_zscore	0.00729298442981969	0.3394859315993	0.406405981103166
LONP1	CD8T	Tcruzi	PC1_zscore	0.019816575743786	0.126401328973339	1.10544733535193
LONP1	monocyte	NI	PC1_zscore	-0.0225797138640279	0.0516781410104481	-1.59590049686061
LONP1	monocyte	LPS	PC1_zscore	0.00264877579029527	0.421802534741421	0.196335337042291
LONP1	monocyte	IAV	PC1_zscore	0.00543931041240396	0.359986850792866	0.36095712860782
LONP1	monocyte	Tcruzi	PC1_zscore	0.00307808375405496	0.407884119551989	0.23606316630073
LONP1	B	NI	PC1_zscore	0.0243568783211503	0.0692698570591022	1.34696609620784
LONP1	B	LPS	PC1_zscore	0.00691635130103544	0.336630227247928	0.422766760363904
LONP1	B	IAV	PC1_zscore	0.023135317956977	0.0939211263350555	1.21230803462623
LONP1	B	Tcruzi	PC1_zscore	0.00145681090877832	0.461374181454027	0.0925285358555009
LONP1	CD4T	NI	PC1_zscore	0.0176543665906139	0.0710706660112202	1.43030237689032
LONP1	CD4T	LPS	PC1_zscore	0.0112780467599338	0.172896666968179	0.944260815643543
LONP1	CD4T	IAV	PC1_zscore	0.0196490104054965	0.057662886695596	1.53625908817193
LONP1	CD4T	Tcruzi	PC1_zscore	0.0051889292217741	0.334356854524673	0.43546011039496
DUS3L	NK	NI	PC1_zscore	-0.00727308457265354	0.369505591976155	-0.357402586082624
DUS3L	NK	LPS	PC1_zscore	-0.00345687358031677	0.453671394328959	-0.159932310527554
DUS3L	NK	IAV	PC1_zscore	0.0158819752723594	0.215038070693673	0.764073020990751
DUS3L	NK	Tcruzi	PC1_zscore	-0.00479201152835364	0.422282145215739	-0.230566156348101
DUS3L	CD8T	NI	PC1_zscore	0.0210009151982291	0.127984740235179	1.10718234093631
DUS3L	CD8T	LPS	PC1_zscore	0.0294145215610051	0.0589052275755797	1.44748227879802
DUS3L	CD8T	IAV	PC1_zscore	0.0130780209878677	0.251027463918106	0.64771697923915
DUS3L	CD8T	Tcruzi	PC1_zscore	0.0160850549275285	0.18909027147782	0.863362914460172
DUS3L	monocyte	NI	PC1_zscore	0.000834772438624469	0.474448802115837	0.0559819392148564
DUS3L	monocyte	LPS	PC1_zscore	0.0131811858771652	0.207275636079648	0.807575046097584
DUS3L	monocyte	IAV	PC1_zscore	-0.00189979307501939	0.463187512247329	-0.103227799137034
DUS3L	monocyte	Tcruzi	PC1_zscore	-0.00492377588097247	0.383010821811656	-0.307173469829612
DUS3L	B	NI	PC1_zscore	0.00479918054696034	0.383033895992302	0.284995023541172
DUS3L	B	LPS	PC1_zscore	0.000201043238093768	0.488609314943766	0.0113448547132701
DUS3L	B	IAV	PC1_zscore	-0.0086410041230714	0.328711920848198	-0.462707137390131
DUS3L	B	Tcruzi	PC1_zscore	-0.0014943556493841	0.470614363881803	-0.0871577018736536
DUS3L	CD4T	NI	PC1_zscore	-0.00142038585504348	0.463108581503015	-0.10600440712292
DUS3L	CD4T	LPS	PC1_zscore	0.0319956550219889	0.00783119397520438	2.2930446324357
DUS3L	CD4T	IAV	PC1_zscore	0.0468066932248149	0.00099669528267822	2.90913087236823
DUS3L	CD4T	Tcruzi	PC1_zscore	0.0181300260737116	0.0859269759750784	1.33420616322323
NDUFA11	NK	NI	PC1_zscore	0.00774644912685031	0.264018440844942	0.62814591742677
NDUFA11	NK	LPS	PC1_zscore	0.000668636722088929	0.473634577732097	0.0511496750465987
NDUFA11	NK	IAV	PC1_zscore	0.0262015020055621	0.0279051397732818	1.76119587592543
NDUFA11	NK	Tcruzi	PC1_zscore	0.0076231544203406	0.270322345963765	0.606794818881307
NDUFA11	CD8T	NI	PC1_zscore	0.0234038564739779	0.0191862811008748	2.04446071922372
NDUFA11	CD8T	LPS	PC1_zscore	0.017746675128081	0.0614488355461468	1.5094024136129
NDUFA11	CD8T	IAV	PC1_zscore	0.00619769766748067	0.308769365232667	0.488944996090466
NDUFA11	CD8T	Tcruzi	PC1_zscore	0.0164902601071315	0.0693661401616276	1.46302237497926
NDUFA11	monocyte	NI	PC1_zscore	-0.00794853098859434	0.191776710776033	-0.874652414207833
NDUFA11	monocyte	LPS	PC1_zscore	-0.014235471166636	0.0837846259178974	-1.36036059392839
NDUFA11	monocyte	IAV	PC1_zscore	0.00202583453013437	0.426744659685869	0.188493028086324
NDUFA11	monocyte	Tcruzi	PC1_zscore	0.00465454261568189	0.318971768352818	0.478439682077596
NDUFA11	B	NI	PC1_zscore	0.00611419528233213	0.284166029408468	0.572759695706973
NDUFA11	B	LPS	PC1_zscore	-0.00130515420951698	0.458606109980476	-0.116478345984186
NDUFA11	B	IAV	PC1_zscore	0.0100353276831511	0.197517997360031	0.843957975187229
NDUFA11	B	Tcruzi	PC1_zscore	0.00423495484047704	0.349589937342941	0.386088871695806
NDUFA11	CD4T	NI	PC1_zscore	0.00117159373952712	0.43588540204755	0.16754674006506
NDUFA11	CD4T	LPS	PC1_zscore	0.0179438913071146	0.010060009432813	2.4096654923409
NDUFA11	CD4T	IAV	PC1_zscore	0.0130961483444953	0.0417995983438899	1.73222718973093
NDUFA11	CD4T	Tcruzi	PC1_zscore	0.0150338252942654	0.0226995806860758	2.01480929856405
VMAC	NK	NI	PC1_zscore	-0.00458693456215927	0.442323105021659	-0.157612184724606
VMAC	NK	LPS	PC1_zscore	-0.00194720382210181	0.481475263454595	-0.0630510724520893
VMAC	NK	IAV	PC1_zscore	0.0341167605096884	0.148361852643954	0.992614180094476
VMAC	NK	Tcruzi	PC1_zscore	-0.00127210000600507	0.490933514543483	-0.0426236883793587
VMAC	CD8T	NI	PC1_zscore	0.0346566455171069	0.114280565255696	1.1585977982928
VMAC	CD8T	LPS	PC1_zscore	0.0148409640545561	0.298235155534623	0.524489472121384
VMAC	CD8T	IAV	PC1_zscore	0.037915453928822	0.115406431471895	1.1133878505811
VMAC	CD8T	Tcruzi	PC1_zscore	0.0161344228761265	0.283664117479498	0.564750711816837
VMAC	monocyte	NI	PC1_zscore	-0.0190292690537773	0.22910293576179	-0.739856245879042
VMAC	monocyte	LPS	PC1_zscore	-0.014924507440986	0.295841601250576	-0.533645614094131
VMAC	monocyte	IAV	PC1_zscore	-0.0356851634576638	0.135416150693064	-1.0520926403391
VMAC	monocyte	Tcruzi	PC1_zscore	-0.0551961229690814	0.0406866321829448	-1.53709936916551
VMAC	B	NI	PC1_zscore	0.0375369358753707	0.101197000771234	1.16971629093786
VMAC	B	LPS	PC1_zscore	-0.0146359261039229	0.309528557281191	-0.500770924270634
VMAC	B	IAV	PC1_zscore	0.0255236602985198	0.208888166352644	0.800059862080795
VMAC	B	Tcruzi	PC1_zscore	0.0312154392402199	0.152360940396898	0.974249043222353
VMAC	CD4T	NI	PC1_zscore	0.0353463384469671	0.0397261604469812	1.65664060088405
VMAC	CD4T	LPS	PC1_zscore	-0.00866940680713896	0.334051743998773	-0.43423113173056
VMAC	CD4T	IAV	PC1_zscore	0.0204301829789538	0.161140498074045	0.976938315584479
VMAC	CD4T	Tcruzi	PC1_zscore	-0.00691630021298256	0.368438696887308	-0.339475616059185
CAPS	NK	NI	PC1_zscore	-0.0109109351471579	0.386552608649605	-0.292890834794019
CAPS	NK	LPS	PC1_zscore	0.00662579387192493	0.439569320536643	0.168900748265124
CAPS	NK	IAV	PC1_zscore	0.0452345012923015	0.14049520320445	1.07002719997528
CAPS	NK	Tcruzi	PC1_zscore	0.012563318868294	0.379573431972029	0.31987277629388
CAPS	CD8T	NI	PC1_zscore	-0.0260183407003594	0.238722316356237	-0.711270184409604
CAPS	CD8T	LPS	PC1_zscore	0.0515490489252873	0.10200466606417	1.25143911077398
CAPS	CD8T	IAV	PC1_zscore	0.0040689580393404	0.465935126406058	0.100739366146363
CAPS	CD8T	Tcruzi	PC1_zscore	-0.00900507459839322	0.407579898963017	-0.23274539869027
CAPS	monocyte	NI	PC1_zscore	-0.0155155287962121	0.326086634369524	-0.445695388696919
CAPS	monocyte	LPS	PC1_zscore	-0.12250169017428	0.0019526941748238	-2.52823231239736
CAPS	monocyte	IAV	PC1_zscore	-0.103379159018645	0.0108765015946265	-2.1174405576827
CAPS	monocyte	Tcruzi	PC1_zscore	-0.0532484820615647	0.0852094189988474	-1.33071398350847
CAPS	B	NI	PC1_zscore	-0.0523779549880486	0.0772588522934108	-1.37449249873628
CAPS	B	LPS	PC1_zscore	-0.0542789135547747	0.0782897518509509	-1.37702698245561
CAPS	B	IAV	PC1_zscore	-0.0113070316535143	0.375453119542681	-0.302663987024395
CAPS	B	Tcruzi	PC1_zscore	-0.0189582614340803	0.305201360964483	-0.508778162396064
CAPS	CD4T	NI	PC1_zscore	-0.0122677802344857	0.322801254235094	-0.466057576216452
CAPS	CD4T	LPS	PC1_zscore	-0.0333315894837741	0.116383085511064	-1.19171239399937
CAPS	CD4T	IAV	PC1_zscore	-0.0625472834090748	0.0153305378870399	-2.13691461616156
CAPS	CD4T	Tcruzi	PC1_zscore	-0.0639625445831459	0.0176283836818645	-2.04252393818725
RANBP3	NK	NI	PC1_zscore	0.00683762149736351	0.278020985857386	0.617104046175206
RANBP3	NK	LPS	PC1_zscore	0.00902299082122052	0.225386509146971	0.777582729433858
RANBP3	NK	IAV	PC1_zscore	0.00769778153369646	0.257854588090503	0.674594674362322
RANBP3	NK	Tcruzi	PC1_zscore	0.00841220131622414	0.235821576623172	0.755061705448097
RANBP3	CD8T	NI	PC1_zscore	0.0141486741598878	0.108106860509305	1.30070184956901
RANBP3	CD8T	LPS	PC1_zscore	0.00214615828778941	0.42283984597871	0.184949223452756
RANBP3	CD8T	IAV	PC1_zscore	0.00138702962767861	0.439056183443189	0.108824620715082
RANBP3	CD8T	Tcruzi	PC1_zscore	0.0117912714386951	0.147952837267927	1.10973114192512
RANBP3	monocyte	NI	PC1_zscore	0.00629268718661619	0.264449040946364	0.701251404052395
RANBP3	monocyte	LPS	PC1_zscore	0.0121591589912259	0.104056317288397	1.28374461304595
RANBP3	monocyte	IAV	PC1_zscore	0.00697277038157352	0.259643391167686	0.676570742087988
RANBP3	monocyte	Tcruzi	PC1_zscore	0.0078129652364376	0.223758149568005	0.833450927646655
RANBP3	B	NI	PC1_zscore	0.00710368190199537	0.260266117022994	0.691282493348768
RANBP3	B	LPS	PC1_zscore	0.00340965279257136	0.38195386235364	0.299845112268502
RANBP3	B	IAV	PC1_zscore	0.0060105512431301	0.299375195557393	0.550791617094449
RANBP3	B	Tcruzi	PC1_zscore	0.00512633940663952	0.325509861843814	0.476923321184029
RANBP3	CD4T	NI	PC1_zscore	0.00885414427493901	0.157599778222334	1.13048467919968
RANBP3	CD4T	LPS	PC1_zscore	0.00407387590487284	0.34718671523919	0.463836172635019
RANBP3	CD4T	IAV	PC1_zscore	0.0150415273137009	0.0651894722936453	1.70599484249837
RANBP3	CD4T	Tcruzi	PC1_zscore	0.00773438940909523	0.199284554128886	0.949608082907349
RFX2	NK	NI	PC1_zscore	0.0898959131514036	0.0143240331668222	1.89091056925236
RFX2	NK	LPS	PC1_zscore	0.0351798062265968	0.188527224514266	0.865929810736217
RFX2	NK	IAV	PC1_zscore	-0.00256546549949482	0.481391829926608	-0.0647815052319729
RFX2	NK	Tcruzi	PC1_zscore	0.0657925649909503	0.0502843343480726	1.49596154482017
RFX2	CD8T	NI	PC1_zscore	0.105875342545755	0.00366647249865476	2.45310150165659
RFX2	CD8T	LPS	PC1_zscore	0.0505893915887254	0.0859875700639932	1.29996635248082
RFX2	CD8T	IAV	PC1_zscore	0.0603106608418704	0.0672540404875757	1.38697160738477
RFX2	CD8T	Tcruzi	PC1_zscore	0.0684488823793895	0.0317373785934622	1.72897289678496
RFX2	monocyte	NI	PC1_zscore	0.0229294725256544	0.125363178648265	1.14165534270252
RFX2	monocyte	LPS	PC1_zscore	-0.0168691919518626	0.217217426678831	-0.780379603284803
RFX2	monocyte	IAV	PC1_zscore	-0.0136061748247602	0.310429187818498	-0.501288790807335
RFX2	monocyte	Tcruzi	PC1_zscore	0.0261379508810703	0.11669399883829	1.18129677611116
RFX2	B	NI	PC1_zscore	-0.00575238223190417	0.433999438678912	-0.17289110054188
RFX2	B	LPS	PC1_zscore	-0.0223131702308591	0.268564633764398	-0.617076222738911
RFX2	B	IAV	PC1_zscore	-0.0134755563942504	0.353049629632568	-0.380292698823768
RFX2	B	Tcruzi	PC1_zscore	-0.0216631114863777	0.273794648176095	-0.606474206984924
RFX2	CD4T	NI	PC1_zscore	0.0165141717930656	0.256158827780788	0.662014276949652
RFX2	CD4T	LPS	PC1_zscore	-0.0335886947288505	0.119660816875548	-1.16183338268892
RFX2	CD4T	IAV	PC1_zscore	-0.052310404183785	0.0465578794087761	-1.60981950652296
RFX2	CD4T	Tcruzi	PC1_zscore	0.0250634557759279	0.164370788395252	0.966395434715663
MLLT1	NK	NI	PC1_zscore	-0.00039270353269926	0.591167450059836	-0.0303243302174809
MLLT1	NK	LPS	PC1_zscore	-0.000833553112705065	0.58600709226046	-0.0580191419368914
MLLT1	NK	IAV	PC1_zscore	0.00407825567376217	0.477549225392003	0.298535805812102
MLLT1	NK	Tcruzi	PC1_zscore	0.00467581742627964	0.461028460460028	0.350799667050101
MLLT1	CD8T	NI	PC1_zscore	-0.00178323944211503	0.558448504234611	-0.131966889612691
MLLT1	CD8T	LPS	PC1_zscore	-0.00140368668622674	0.568182554386256	-0.107626980166321
MLLT1	CD8T	IAV	PC1_zscore	-0.0169685334274182	0.33350903003268	-0.519658219212164
MLLT1	CD8T	Tcruzi	PC1_zscore	0.0011369838398991	0.5503212167023	0.0862650845634929
MLLT1	monocyte	NI	PC1_zscore	0.00192052374967956	0.520361063221706	0.182340613337919
MLLT1	monocyte	LPS	PC1_zscore	0.00479554173979975	0.427668467249041	0.392205542892473
MLLT1	monocyte	IAV	PC1_zscore	-0.000152278033922864	0.566977904689075	-0.0114367485261504
MLLT1	monocyte	Tcruzi	PC1_zscore	0.00638626688396154	0.397762471548473	0.542375664863183
MLLT1	B	NI	PC1_zscore	-0.000480370554771415	0.58893885063354	-0.0401095909618697
MLLT1	B	LPS	PC1_zscore	-0.000920050504908595	0.582488813350619	-0.0704352312696198
MLLT1	B	IAV	PC1_zscore	0.00172986406537655	0.531281153800339	0.138915761177478
MLLT1	B	Tcruzi	PC1_zscore	0.00370897384324792	0.477530098796562	0.304662016484031
MLLT1	CD4T	NI	PC1_zscore	0.00187555488126026	0.519118739093634	0.190383247288457
MLLT1	CD4T	LPS	PC1_zscore	0.0115306922576238	0.275253138853455	0.941659096092496
MLLT1	CD4T	IAV	PC1_zscore	0.00784574238216706	0.347924733813169	0.699296063044881
MLLT1	CD4T	Tcruzi	PC1_zscore	0.00122829715392717	0.542515092940562	0.122381356736347
CLPP	NK	NI	PC1_zscore	0.00403363981837764	0.398182642773702	0.261504636256146
CLPP	NK	LPS	PC1_zscore	-0.00469541062611421	0.38547027112345	-0.284987817838572
CLPP	NK	IAV	PC1_zscore	-0.000244120207011939	0.49122881653275	-0.0149158615133039
CLPP	NK	Tcruzi	PC1_zscore	0.0138039409403924	0.201839614702604	0.825905207030907
CLPP	CD8T	NI	PC1_zscore	0.0190377344735176	0.0650756025624932	1.4862304677931
CLPP	CD8T	LPS	PC1_zscore	0.00338954909902394	0.402454506809758	0.251900224839087
CLPP	CD8T	IAV	PC1_zscore	-0.00316213369237697	0.416804901584424	-0.205459059191609
CLPP	CD8T	Tcruzi	PC1_zscore	0.017749710884742	0.0834238932051808	1.35813764813896
CLPP	monocyte	NI	PC1_zscore	0.00153214626656721	0.449993967124535	0.133772455987533
CLPP	monocyte	LPS	PC1_zscore	-0.0180918220731549	0.0763360797553423	-1.40439896777357
CLPP	monocyte	IAV	PC1_zscore	-0.0292931209481646	0.0248471944900363	-1.83529336099143
CLPP	monocyte	Tcruzi	PC1_zscore	0.0057227038656181	0.325777387871891	0.457144483126515
CLPP	B	NI	PC1_zscore	-0.00209071787082578	0.431688167169395	-0.164964855980847
CLPP	B	LPS	PC1_zscore	-0.00714807925081353	0.293750053004666	-0.537820877750935
CLPP	B	IAV	PC1_zscore	0.010634657972376	0.235775708609364	0.722501065080622
CLPP	B	Tcruzi	PC1_zscore	0.0157461077010335	0.12322533175173	1.13038630810675
CLPP	CD4T	NI	PC1_zscore	0.000850367453187082	0.465381670753098	0.0931889049437566
CLPP	CD4T	LPS	PC1_zscore	-0.0247171372197773	0.00587191513425811	-2.45229909569791
CLPP	CD4T	IAV	PC1_zscore	-0.0359112275932074	0.00062262188274298	-3.13721285405237
CLPP	CD4T	Tcruzi	PC1_zscore	0.00149992249920722	0.437410337575975	0.159962420429262
ALKBH7	NK	NI	PC1_zscore	-0.00650166201830475	0.373404609648049	-0.325933232130921
ALKBH7	NK	LPS	PC1_zscore	-0.0120136639415696	0.290001152392832	-0.556737183175157
ALKBH7	NK	IAV	PC1_zscore	-0.00451530586929742	0.421315372301064	-0.203854983923037
ALKBH7	NK	Tcruzi	PC1_zscore	0.00488126772510241	0.406219396617541	0.232414131542162
ALKBH7	CD8T	NI	PC1_zscore	0.0919956178851678	5.07730548191769e-10	5.91908698974251
ALKBH7	CD8T	LPS	PC1_zscore	0.0438082735428391	0.00616609097454308	2.46849375088566
ALKBH7	CD8T	IAV	PC1_zscore	-0.00357333961431793	0.438605740376026	-0.164951722329605
ALKBH7	CD8T	Tcruzi	PC1_zscore	0.0704304629606437	3.17316052925113e-06	4.39366245186636
ALKBH7	monocyte	NI	PC1_zscore	0.0042032003404271	0.386554572339074	0.29157486382487
ALKBH7	monocyte	LPS	PC1_zscore	-0.0748236735777689	1.41483407838372e-05	-3.96204874390508
ALKBH7	monocyte	IAV	PC1_zscore	-0.0388853410567843	0.02213110145609	-1.97950873269016
ALKBH7	monocyte	Tcruzi	PC1_zscore	-0.00486768004334841	0.381073993646642	-0.300297870331936
ALKBH7	B	NI	PC1_zscore	0.0403454678935091	0.00241922862478331	2.75620823985356
ALKBH7	B	LPS	PC1_zscore	-0.0165229900756287	0.12865220618717	-1.13061716448484
ALKBH7	B	IAV	PC1_zscore	0.0232614335589187	0.0798735123830754	1.39481841289779
ALKBH7	B	Tcruzi	PC1_zscore	0.0221364982658353	0.0741132244225705	1.43666272305783
ALKBH7	CD4T	NI	PC1_zscore	0.0322582961175561	0.000414880734918944	3.31941045813991
ALKBH7	CD4T	LPS	PC1_zscore	0.00281577696232854	0.387251358211207	0.286380054243064
ALKBH7	CD4T	IAV	PC1_zscore	0.0146263551537347	0.0744486823704459	1.44328829969803
ALKBH7	CD4T	Tcruzi	PC1_zscore	0.025265159433609	0.00626375548995551	2.4844913375341
GTF2F1	NK	NI	PC1_zscore	0.0201541508795227	0.101254749617378	1.31501735008348
GTF2F1	NK	LPS	PC1_zscore	0.0424786489495908	0.00176821324522477	2.66538688112509
GTF2F1	NK	IAV	PC1_zscore	0.0327502550102534	0.0133950048213529	2.20272462659299
GTF2F1	NK	Tcruzi	PC1_zscore	0.0246373593531791	0.0592557007736496	1.61439614281379
GTF2F1	CD8T	NI	PC1_zscore	0.0378574359078751	0.000507721918837381	3.24005403423165
GTF2F1	CD8T	LPS	PC1_zscore	0.0205966564033246	0.0599274911990579	1.60485855808099
GTF2F1	CD8T	IAV	PC1_zscore	0.0232461420466981	0.064134675430324	1.58227816730283
GTF2F1	CD8T	Tcruzi	PC1_zscore	0.0421988827426222	0.00021362417622209	3.32655831399317
GTF2F1	monocyte	NI	PC1_zscore	0.00401486554355285	0.425257125553292	0.254911394667989
GTF2F1	monocyte	LPS	PC1_zscore	0.00961831018230755	0.259250426910453	0.674354765955967
GTF2F1	monocyte	IAV	PC1_zscore	0.0209801923813995	0.0709170511169329	1.54157720613113
GTF2F1	monocyte	Tcruzi	PC1_zscore	0.0122967518246507	0.217174277484982	0.826542227394431
GTF2F1	B	NI	PC1_zscore	0.0291178742353914	0.0105625020589104	2.35093601293021
GTF2F1	B	LPS	PC1_zscore	0.0481093300121826	2.81122474543831e-05	3.35043640380348
GTF2F1	B	IAV	PC1_zscore	0.0404584710680771	0.000633387761662114	2.98682283611368
GTF2F1	B	Tcruzi	PC1_zscore	0.0271695622050997	0.0185937536910109	2.14931716390873
GTF2F1	CD4T	NI	PC1_zscore	0.0216102699630291	0.0129620025961297	2.27330711497729
GTF2F1	CD4T	LPS	PC1_zscore	0.045756847302068	1.25525823000634e-07	4.37899519203
GTF2F1	CD4T	IAV	PC1_zscore	0.0348039685152622	4.54079795147267e-05	3.78145706346665
GTF2F1	CD4T	Tcruzi	PC1_zscore	0.0285415235138218	0.00178901773278709	2.99940540896911
KHSRP	NK	NI	PC1_zscore	-0.00231731241574954	0.443931709348512	-0.15487978358433
KHSRP	NK	LPS	PC1_zscore	-0.0102686409119854	0.277887492778983	-0.60817495347905
KHSRP	NK	IAV	PC1_zscore	0.00583754816137419	0.362291588524376	0.367601665302704
KHSRP	NK	Tcruzi	PC1_zscore	-0.00515706865487218	0.378007609427269	-0.331029949354859
KHSRP	CD8T	NI	PC1_zscore	0.00384796241645633	0.393243083108828	0.277977558364167
KHSRP	CD8T	LPS	PC1_zscore	0.00282088018237019	0.419689173988821	0.19955212494078
KHSRP	CD8T	IAV	PC1_zscore	-0.00447983312504184	0.399841540592229	-0.287235169180705
KHSRP	CD8T	Tcruzi	PC1_zscore	0.0127475543625066	0.191070369004445	0.880601016863556
KHSRP	monocyte	NI	PC1_zscore	-0.0136914540411476	0.109017582197944	-1.23241040030176
KHSRP	monocyte	LPS	PC1_zscore	-0.0197336718045427	0.0530670282569503	-1.57271764491483
KHSRP	monocyte	IAV	PC1_zscore	-0.0147462620022209	0.134842454989199	-1.10066664694057
KHSRP	monocyte	Tcruzi	PC1_zscore	-0.0132375475211044	0.131997582787406	-1.11967800412878
KHSRP	B	NI	PC1_zscore	-0.00133387102057233	0.466748793275713	-0.104694484746094
KHSRP	B	LPS	PC1_zscore	-0.00871167470238844	0.270445729888858	-0.625912226964703
KHSRP	B	IAV	PC1_zscore	-0.00966895871994995	0.255428802759553	-0.669828197836053
KHSRP	B	Tcruzi	PC1_zscore	-0.0179954803722071	0.105469495565524	-1.20052161048317
KHSRP	CD4T	NI	PC1_zscore	0.00636042856429736	0.247570025607391	0.697108912758765
KHSRP	CD4T	LPS	PC1_zscore	0.0127674603869939	0.0953426833764139	1.32456893793425
KHSRP	CD4T	IAV	PC1_zscore	0.0204090867791967	0.0277302914606562	1.96613144517597
KHSRP	CD4T	Tcruzi	PC1_zscore	0.00934563205278925	0.171724988802425	0.960440447696835
SLC25A23	NK	NI	PC1_zscore	0.00210999743119322	0.479577857243541	0.0887428501708256
SLC25A23	NK	LPS	PC1_zscore	-0.0217737528759903	0.216928886678894	-0.769058153586074
SLC25A23	NK	IAV	PC1_zscore	-0.0195868748085693	0.234090368712493	-0.717955717106008
SLC25A23	NK	Tcruzi	PC1_zscore	0.012335334732871	0.340681825081048	0.466701285120683
SLC25A23	CD8T	NI	PC1_zscore	0.0203785882045569	0.204251929222183	0.849254113872681
SLC25A23	CD8T	LPS	PC1_zscore	0.0027090485084834	0.464451668021424	0.122345971438456
SLC25A23	CD8T	IAV	PC1_zscore	0.0112389469672461	0.343577930818367	0.446421565878493
SLC25A23	CD8T	Tcruzi	PC1_zscore	0.010932217120333	0.324280971566734	0.488343296377465
SLC25A23	monocyte	NI	PC1_zscore	-0.0325450175601919	0.127666949025334	-1.00019885595203
SLC25A23	monocyte	LPS	PC1_zscore	-0.0312162245501156	0.136954125403039	-0.978542860099706
SLC25A23	monocyte	IAV	PC1_zscore	-0.0256975296909266	0.183483298772797	-0.846959791137921
SLC25A23	monocyte	Tcruzi	PC1_zscore	-0.0347282451663416	0.118032224257176	-1.03173404157587
SLC25A23	B	NI	PC1_zscore	-0.0128659428319925	0.29490749254045	-0.561338851360117
SLC25A23	B	LPS	PC1_zscore	-0.0271632362615147	0.136577106144739	-1.02984836582132
SLC25A23	B	IAV	PC1_zscore	-0.0305707458401439	0.124661343310544	-1.0340715609129
SLC25A23	B	Tcruzi	PC1_zscore	-0.0228742317945399	0.171318030548172	-0.904064575268139
SLC25A23	CD4T	NI	PC1_zscore	-0.00511353433332569	0.374188415109731	-0.339881832163392
SLC25A23	CD4T	LPS	PC1_zscore	-0.0224208204496831	0.0973269473147609	-1.28507105425498
SLC25A23	CD4T	IAV	PC1_zscore	-0.00222460839817199	0.454667198268379	-0.136803681467677
SLC25A23	CD4T	Tcruzi	PC1_zscore	0.00743475309413722	0.328548135702207	0.465851678609077
DENND1C	NK	NI	PC1_zscore	-0.0173930302295526	0.188514337146583	-0.877861292944433
DENND1C	NK	LPS	PC1_zscore	-0.0433515980552761	0.0207523485906728	-1.98669359336134
DENND1C	NK	IAV	PC1_zscore	-0.0229680120027923	0.146513756967405	-1.04097344310158
DENND1C	NK	Tcruzi	PC1_zscore	-0.0298137840983875	0.0759934618053624	-1.41053037428452
DENND1C	CD8T	NI	PC1_zscore	0.0182340521586385	0.104582808061919	1.25210112599781
DENND1C	CD8T	LPS	PC1_zscore	-0.0433701153641778	0.00586027320766891	-2.45070814811058
DENND1C	CD8T	IAV	PC1_zscore	-0.0251251378769674	0.107201463373214	-1.22838367753719
DENND1C	CD8T	Tcruzi	PC1_zscore	0.014692972921802	0.166706087010893	0.965897674857095
DENND1C	monocyte	NI	PC1_zscore	0.00634792682602266	0.368153163388725	0.340738794710433
DENND1C	monocyte	LPS	PC1_zscore	0.000210445331343954	0.499385355061631	0.010212596797771
DENND1C	monocyte	IAV	PC1_zscore	-0.0294073781555832	0.108473638963194	-1.21492564568776
DENND1C	monocyte	Tcruzi	PC1_zscore	0.00134041023443344	0.474998595412206	0.0674822305252571
DENND1C	B	NI	PC1_zscore	-0.00296727141854141	0.431273469967631	-0.168469831445962
DENND1C	B	LPS	PC1_zscore	-0.0396566891709745	0.0162200731268011	-2.09035821507978
DENND1C	B	IAV	PC1_zscore	-0.0330961197484139	0.0549302912339188	-1.56293500064461
DENND1C	B	Tcruzi	PC1_zscore	0.0197651829479108	0.15200674390496	1.02020047809557
DENND1C	CD4T	NI	PC1_zscore	0.00933137900566334	0.24520297742955	0.691895156619724
DENND1C	CD4T	LPS	PC1_zscore	-0.0854179914811762	1.6887925724518e-08	-5.24479087375478
DENND1C	CD4T	IAV	PC1_zscore	-0.0681417957101305	7.04400369833103e-06	-4.09882262923542
DENND1C	CD4T	Tcruzi	PC1_zscore	0.00905354918758815	0.260716599894215	0.643558916521843
TNFSF14	NK	NI	PC1_zscore	0.0191762256822319	0.253329869213719	0.664182319578209
TNFSF14	NK	LPS	PC1_zscore	-0.0195865629844476	0.257058135646074	-0.651475435592546
TNFSF14	NK	IAV	PC1_zscore	0.0300276055957842	0.166679819187226	0.967151926662473
TNFSF14	NK	Tcruzi	PC1_zscore	0.0325293675444384	0.148859302967795	1.04069192332845
TNFSF14	CD8T	NI	PC1_zscore	-0.236705471642452	5.32907051820075e-15	-7.56155872791149
TNFSF14	CD8T	LPS	PC1_zscore	-0.0926170532569956	0.00327335100001436	-2.70004208310833
TNFSF14	CD8T	IAV	PC1_zscore	-0.10751700582587	0.00308189257973557	-2.71442512170205
TNFSF14	CD8T	Tcruzi	PC1_zscore	-0.218171340224755	4.63729055155682e-12	-6.64964800915347
TNFSF14	monocyte	NI	PC1_zscore	-0.0600631594134658	0.0650222961532831	-1.50651654578973
TNFSF14	monocyte	LPS	PC1_zscore	-0.0643915705804994	0.070030003289232	-1.46750740302376
TNFSF14	monocyte	IAV	PC1_zscore	-0.0590044258872644	0.109552639688026	-1.22392396221033
TNFSF14	monocyte	Tcruzi	PC1_zscore	0.0383307383198454	0.126588968598869	1.14111684489431
TNFSF14	B	NI	PC1_zscore	0.0255378935476938	0.288975383030722	0.559150197947879
TNFSF14	B	LPS	PC1_zscore	0.0424399158035259	0.184855730854667	0.896244764218671
TNFSF14	B	IAV	PC1_zscore	-0.0426461944669448	0.178070874022787	-0.919906892763574
TNFSF14	B	Tcruzi	PC1_zscore	-0.0105045426361407	0.408987791013496	-0.227416505208333
TNFSF14	CD4T	NI	PC1_zscore	-0.0489266761859467	0.0357447028091972	-1.80021037721059
TNFSF14	CD4T	LPS	PC1_zscore	-0.0994228176150293	0.000149090493328896	-3.59801882230897
TNFSF14	CD4T	IAV	PC1_zscore	-0.115942354971077	1.56707744503048e-05	-4.13488219588508
TNFSF14	CD4T	Tcruzi	PC1_zscore	-0.0823746397126759	0.00155651226290643	-2.95137729738209
GPR108	NK	NI	PC1_zscore	-0.0689851883216423	0.000202533815323203	-3.39724838978647
GPR108	NK	LPS	PC1_zscore	-0.0551804337878526	0.00274494195299724	-2.75898291541489
GPR108	NK	IAV	PC1_zscore	-0.0377011693283903	0.0320414017419623	-1.84424301593898
GPR108	NK	Tcruzi	PC1_zscore	-0.0655949945844483	0.000561911020102279	-3.14758312525169
GPR108	CD8T	NI	PC1_zscore	-0.111419978483594	8.88467077686528e-12	-6.31918168493717
GPR108	CD8T	LPS	PC1_zscore	-0.0772759696449527	1.51670816966876e-05	-4.00152409713059
GPR108	CD8T	IAV	PC1_zscore	-0.0895772592674124	2.38276135017257e-05	-3.77136373339889
GPR108	CD8T	Tcruzi	PC1_zscore	-0.0753547847367837	4.46475709114935e-06	-4.29986235931886
GPR108	monocyte	NI	PC1_zscore	-0.0159000592159533	0.102423828941201	-1.26514337119308
GPR108	monocyte	LPS	PC1_zscore	-0.0461875179216893	0.000182608062176515	-3.53332717609097
GPR108	monocyte	IAV	PC1_zscore	-0.0303232340998404	0.0218690251424467	-2.00890617465026
GPR108	monocyte	Tcruzi	PC1_zscore	0.00104714686230223	0.469272134267243	0.0769223686304401
GPR108	B	NI	PC1_zscore	-0.0196233542694381	0.139985813445035	-1.07551382502502
GPR108	B	LPS	PC1_zscore	-0.00847870606514326	0.32356013301988	-0.456076263184612
GPR108	B	IAV	PC1_zscore	-0.00959719728501551	0.318643447307598	-0.468533884109579
GPR108	B	Tcruzi	PC1_zscore	-0.00518368640110197	0.393677515823061	-0.268709896201303
GPR108	CD4T	NI	PC1_zscore	-0.023078412453868	0.0241643824161208	-1.97043363022052
GPR108	CD4T	LPS	PC1_zscore	-0.060695501551658	1.64963366078297e-07	-5.05906221636489
GPR108	CD4T	IAV	PC1_zscore	-0.0433137413328178	0.000221607360425091	-3.50390456653895
GPR108	CD4T	Tcruzi	PC1_zscore	-0.0426504959622534	0.000187766575487025	-3.53722201331234
SH2D3A	NK	NI	PC1_zscore	-0.0222484226494813	0.275992031286289	-0.632473299664395
SH2D3A	NK	LPS	PC1_zscore	0.0277815960795163	0.222781184178144	0.773772908426218
SH2D3A	NK	IAV	PC1_zscore	0.0157874147016207	0.328563474706793	0.467865142592546
SH2D3A	NK	Tcruzi	PC1_zscore	0.0239526035625372	0.253540339588531	0.680819116303594
SH2D3A	CD8T	NI	PC1_zscore	0.0695191297406242	0.0286096544755592	1.86283205486318
SH2D3A	CD8T	LPS	PC1_zscore	0.0151302255351743	0.316612736613367	0.499400409181466
SH2D3A	CD8T	IAV	PC1_zscore	0.0414288822495276	0.123874492250072	1.11014997244916
SH2D3A	CD8T	Tcruzi	PC1_zscore	0.0442851705163997	0.0825557914666134	1.35404007534068
SH2D3A	monocyte	NI	PC1_zscore	-0.0405255206050469	0.14920218540779	-1.00016020572658
SH2D3A	monocyte	LPS	PC1_zscore	0.00522294660994514	0.453661696819337	0.159945033653071
SH2D3A	monocyte	IAV	PC1_zscore	-0.0760184845138795	0.0431801971300932	-1.46461339294863
SH2D3A	monocyte	Tcruzi	PC1_zscore	-0.0379629045030253	0.162624613665572	-0.957327238907578
SH2D3A	B	NI	PC1_zscore	0.00972416899658465	0.370642534363881	0.352707017797401
SH2D3A	B	LPS	PC1_zscore	0.017363973134733	0.289249262422112	0.58867556377039
SH2D3A	B	IAV	PC1_zscore	-0.0358985154612741	0.13656830167704	-1.07033600640255
SH2D3A	B	Tcruzi	PC1_zscore	0.0133131552726048	0.334881313810493	0.455533623669939
SH2D3A	CD4T	NI	PC1_zscore	-0.00418053396848248	0.402709878335172	-0.26435835213599
SH2D3A	CD4T	LPS	PC1_zscore	-0.00692606954852356	0.350721113451287	-0.410147298673263
SH2D3A	CD4T	IAV	PC1_zscore	-0.0202219442512809	0.138776156507502	-1.10935286087774
SH2D3A	CD4T	Tcruzi	PC1_zscore	0.0118144044517578	0.25470529258794	0.67934414097298
VAV1	NK	NI	PC1_zscore	-0.00248858722727787	0.454966695015235	-0.115049720441949
VAV1	NK	LPS	PC1_zscore	-0.0415255293795622	0.0388682716103008	-1.73665645676079
VAV1	NK	IAV	PC1_zscore	-0.0507734963976482	0.0209395538576327	-1.97527656238769
VAV1	NK	Tcruzi	PC1_zscore	0.00237510222841976	0.459796616927738	0.102373266224536
VAV1	CD8T	NI	PC1_zscore	-0.0444402150141438	0.00431397213462847	-2.61726087827036
VAV1	CD8T	LPS	PC1_zscore	0.033474019092577	0.0446117386659867	1.68164752307985
VAV1	CD8T	IAV	PC1_zscore	-0.0131353361072246	0.288889941852751	-0.554382725890972
VAV1	CD8T	Tcruzi	PC1_zscore	0.00789565277948813	0.328441175879675	0.44582628203711
VAV1	monocyte	NI	PC1_zscore	-0.000506690603374091	0.488333171033585	-0.0304647439157245
VAV1	monocyte	LPS	PC1_zscore	0.0863149761646545	5.74681381510501e-08	5.13798922859374
VAV1	monocyte	IAV	PC1_zscore	0.0100993105543804	0.302662568414331	0.515079756551674
VAV1	monocyte	Tcruzi	PC1_zscore	0.0365480421522363	0.0223002017609551	1.99042840654781
VAV1	B	NI	PC1_zscore	0.00907347476967647	0.329666207203874	0.438420174344494
VAV1	B	LPS	PC1_zscore	-0.0161456308547274	0.229677824029625	-0.740641658978677
VAV1	B	IAV	PC1_zscore	-0.0757111202648724	0.0023112769792587	-2.62733680216657
VAV1	B	Tcruzi	PC1_zscore	0.0160239897775838	0.239484704662332	0.708240872650472
VAV1	CD4T	NI	PC1_zscore	0.0209273893051283	0.0562476674020196	1.58343809480121
VAV1	CD4T	LPS	PC1_zscore	-0.0185539857615577	0.069201609863649	-1.47883591628643
VAV1	CD4T	IAV	PC1_zscore	-0.0315819498349749	0.0132679294958972	-2.20293191223121
VAV1	CD4T	Tcruzi	PC1_zscore	0.0153406294980215	0.126698593997252	1.14054760532119
ZNF557	NK	NI	PC1_zscore	-0.00523808169460755	0.375798335650717	-0.33735794595572
ZNF557	NK	LPS	PC1_zscore	0.000392033817725667	0.50297830947005	0.0231418570979329
ZNF557	NK	IAV	PC1_zscore	0.00354424852371039	0.451304850560139	0.208398233506265
ZNF557	NK	Tcruzi	PC1_zscore	-0.0014486348491802	0.4648989410815	-0.0910831629091344
ZNF557	CD8T	NI	PC1_zscore	0.00168105851535773	0.485248488135792	0.108422764148731
ZNF557	CD8T	LPS	PC1_zscore	-0.00668093263176352	0.336306125821252	-0.443913949140504
ZNF557	CD8T	IAV	PC1_zscore	-0.00028572560650132	0.491994190934492	-0.0178270235839134
ZNF557	CD8T	Tcruzi	PC1_zscore	0.00942953367499482	0.31678753108247	0.551251639366487
ZNF557	monocyte	NI	PC1_zscore	-0.00878036358505709	0.261463045050873	-0.677293552152612
ZNF557	monocyte	LPS	PC1_zscore	-0.00460927757438606	0.369008314377093	-0.338312413332251
ZNF557	monocyte	IAV	PC1_zscore	0.00121040824858088	0.496791909164034	0.0777149074509223
ZNF557	monocyte	Tcruzi	PC1_zscore	-0.0106271812576658	0.234936212392708	-0.755231175209731
ZNF557	B	NI	PC1_zscore	-0.00562029189220977	0.356878818914826	-0.394701315446995
ZNF557	B	LPS	PC1_zscore	0.00504356391370141	0.411516016781337	0.308033221685579
ZNF557	B	IAV	PC1_zscore	-0.00503205519524192	0.375414585198372	-0.334920162168404
ZNF557	B	Tcruzi	PC1_zscore	0.000326525064275918	0.510940903013878	0.0218786691937108
ZNF557	CD4T	NI	PC1_zscore	-0.0112474604066023	0.179465381659392	-0.959050408603984
ZNF557	CD4T	LPS	PC1_zscore	-0.0144347767199829	0.129600913258962	-1.17362605349658
ZNF557	CD4T	IAV	PC1_zscore	-0.000184510497799998	0.502642376164234	-0.0150923942318561
ZNF557	CD4T	Tcruzi	PC1_zscore	-0.0169735995275492	0.10150932875811	-1.2840603862673
ARHGEF18	NK	NI	PC1_zscore	-0.000264893688289385	0.492328933800654	-0.0099338401131329
ARHGEF18	NK	LPS	PC1_zscore	-0.00552588186438398	0.425125129098005	-0.192610623440199
ARHGEF18	NK	IAV	PC1_zscore	0.00494815377534792	0.443819905909309	0.173551553588415
ARHGEF18	NK	Tcruzi	PC1_zscore	0.00546327432403212	0.433103264199239	0.1975607815243
ARHGEF18	CD8T	NI	PC1_zscore	-0.0389206492317013	0.113731870274264	-1.12151396769282
ARHGEF18	CD8T	LPS	PC1_zscore	-0.00894158101881433	0.384708273565979	-0.319498447030678
ARHGEF18	CD8T	IAV	PC1_zscore	-0.00309998655596263	0.458765264702062	-0.109569924532702
ARHGEF18	CD8T	Tcruzi	PC1_zscore	-0.0177145164484394	0.279377956406564	-0.59527385151465
ARHGEF18	monocyte	NI	PC1_zscore	-0.0193928516742864	0.194513388007036	-0.853795708459306
ARHGEF18	monocyte	LPS	PC1_zscore	-0.0149146186881606	0.272542044549618	-0.611747336618437
ARHGEF18	monocyte	IAV	PC1_zscore	-0.0175684276490842	0.261749371515632	-0.644098329339098
ARHGEF18	monocyte	Tcruzi	PC1_zscore	-0.0187276860534024	0.21820729101939	-0.773426265267814
ARHGEF18	B	NI	PC1_zscore	0.0115387057789394	0.332784286992529	0.450369969781402
ARHGEF18	B	LPS	PC1_zscore	-0.0288738976719412	0.169235351919735	-0.916443334205242
ARHGEF18	B	IAV	PC1_zscore	0.0204554910582904	0.251337270443135	0.683965405049348
ARHGEF18	B	Tcruzi	PC1_zscore	-0.00913220652489989	0.368643143107845	-0.348892867946657
ARHGEF18	CD4T	NI	PC1_zscore	0.0346570466691638	0.0843713891350748	1.26904524630984
ARHGEF18	CD4T	LPS	PC1_zscore	0.0149502628212313	0.282217104562234	0.600139501499718
ARHGEF18	CD4T	IAV	PC1_zscore	0.00645081838127099	0.406607550398358	0.268791746461048
ARHGEF18	CD4T	Tcruzi	PC1_zscore	-0.011145710989735	0.316483732503352	-0.481277995618777
ZNF358	NK	NI	PC1_zscore	0.13749417227906	0.00169764512095674	2.6732584408674
ZNF358	NK	LPS	PC1_zscore	0.0877743467706904	0.0328948913879413	1.79871091820087
ZNF358	NK	IAV	PC1_zscore	0.0922364244359919	0.027145422155471	1.8600910358376
ZNF358	NK	Tcruzi	PC1_zscore	0.101529161344614	0.0156925214392261	2.04956868068456
ZNF358	CD8T	NI	PC1_zscore	0.0967910413296056	0.00800865348081609	2.35091360866126
ZNF358	CD8T	LPS	PC1_zscore	0.0653551028357636	0.0622525823041633	1.52047290169997
ZNF358	CD8T	IAV	PC1_zscore	0.171552265460811	0.00021698287482347	3.10318990700397
ZNF358	CD8T	Tcruzi	PC1_zscore	0.122550321860509	0.00167771938745967	2.78993619154526
ZNF358	monocyte	NI	PC1_zscore	0.0114765229163288	0.36691612352973	0.346759984435024
ZNF358	monocyte	LPS	PC1_zscore	-0.0552988927154318	0.103812565097588	-1.24544041659909
ZNF358	monocyte	IAV	PC1_zscore	-0.079451746181972	0.0499891566054858	-1.64962285648384
ZNF358	monocyte	Tcruzi	PC1_zscore	0.0254531560157889	0.237109677518701	0.71795903710369
ZNF358	B	NI	PC1_zscore	0.054328356845626	0.0733566440216789	1.43400667969922
ZNF358	B	LPS	PC1_zscore	0.0968838692739365	0.00740193769991822	2.36425606692623
ZNF358	B	IAV	PC1_zscore	0.0163798913536886	0.342958667073196	0.401330118064172
ZNF358	B	Tcruzi	PC1_zscore	0.0904793227405971	0.0112114266259513	2.19799497584554
ZNF358	CD4T	NI	PC1_zscore	0.0711113330582697	0.0135111940642914	2.16791414368523
ZNF358	CD4T	LPS	PC1_zscore	0.0963686705996349	0.00166654019399578	2.86461735049718
ZNF358	CD4T	IAV	PC1_zscore	0.0378079377593732	0.129979688547908	1.12409608327781
ZNF358	CD4T	Tcruzi	PC1_zscore	0.066723378629199	0.0221412509200735	1.97812229404661
MCOLN1	NK	NI	PC1_zscore	0.0111488346464704	0.343191776012769	0.412895343983801
MCOLN1	NK	LPS	PC1_zscore	-0.0230335911100575	0.21509352085211	-0.7775970096166
MCOLN1	NK	IAV	PC1_zscore	0.00136016699848395	0.484695191472939	0.0479534644200327
MCOLN1	NK	Tcruzi	PC1_zscore	0.00664785631081002	0.410284331460871	0.240605480870043
MCOLN1	CD8T	NI	PC1_zscore	-0.057629862456344	0.018557426886656	-1.89817818695368
MCOLN1	CD8T	LPS	PC1_zscore	-0.011390551377257	0.328669910759152	-0.436663159330786
MCOLN1	CD8T	IAV	PC1_zscore	0.0110825893659443	0.368250064076986	0.374531754962177
MCOLN1	CD8T	Tcruzi	PC1_zscore	-0.0159857783653381	0.26781853736618	-0.611653977730959
MCOLN1	monocyte	NI	PC1_zscore	0.0371837878393294	0.014302886194352	2.07824284987845
MCOLN1	monocyte	LPS	PC1_zscore	0.00165220289354192	0.459736509973148	0.0854143696412964
MCOLN1	monocyte	IAV	PC1_zscore	0.0223973012118186	0.139455863312069	1.06677303598297
MCOLN1	monocyte	Tcruzi	PC1_zscore	0.0603662692187492	0.000752137902772699	2.91839785021665
MCOLN1	B	NI	PC1_zscore	-0.0161832388977444	0.268860799147105	-0.61152513404521
MCOLN1	B	LPS	PC1_zscore	-0.0257566214082148	0.192092501386839	-0.855342920045161
MCOLN1	B	IAV	PC1_zscore	-0.0104036088493364	0.355515276956552	-0.375696458739516
MCOLN1	B	Tcruzi	PC1_zscore	0.00128545309963529	0.480494353080599	0.0486767445507793
MCOLN1	CD4T	NI	PC1_zscore	-0.0151715719045493	0.209086584794339	-0.800960034507935
MCOLN1	CD4T	LPS	PC1_zscore	-0.0274129772250517	0.0840176498453218	-1.34821446097113
MCOLN1	CD4T	IAV	PC1_zscore	-0.0146753817874341	0.233574538302103	-0.725479052078738
MCOLN1	CD4T	Tcruzi	PC1_zscore	-0.000488257273246395	0.486016631738368	-0.025292093837917
PNPLA6	NK	NI	PC1_zscore	0.000174601301852843	0.499306712795533	0.0097418606268342
PNPLA6	NK	LPS	PC1_zscore	-0.0117342782723926	0.238900413445561	-0.690408407924219
PNPLA6	NK	IAV	PC1_zscore	-0.0128545813709695	0.218182527088268	-0.766736513191983
PNPLA6	NK	Tcruzi	PC1_zscore	-0.0125405216959016	0.220268104491625	-0.762902022577323
PNPLA6	CD8T	NI	PC1_zscore	-0.0221846718404734	0.0711440971734044	-1.43503840981919
PNPLA6	CD8T	LPS	PC1_zscore	-0.0160660543075952	0.145074981558724	-1.04921691920252
PNPLA6	CD8T	IAV	PC1_zscore	-0.0152904677792277	0.170319584297294	-0.937074533123708
PNPLA6	CD8T	Tcruzi	PC1_zscore	-0.0218270335730586	0.0770537410090525	-1.38943502495319
PNPLA6	monocyte	NI	PC1_zscore	-0.00498699104306216	0.373685875563218	-0.34387039213826
PNPLA6	monocyte	LPS	PC1_zscore	-0.0181151731355027	0.119270225009121	-1.15989827495796
PNPLA6	monocyte	IAV	PC1_zscore	4.52710455125796e-05	0.499650460854247	0.00256682633616042
PNPLA6	monocyte	Tcruzi	PC1_zscore	0.00147836221906732	0.455835349172083	0.0908813716164011
PNPLA6	B	NI	PC1_zscore	-0.011104771890182	0.232978979921904	-0.735572026354306
PNPLA6	B	LPS	PC1_zscore	-0.0157018407781614	0.159115170975724	-0.991546994412978
PNPLA6	B	IAV	PC1_zscore	-0.00811858553254793	0.306161815017306	-0.499865308258348
PNPLA6	B	Tcruzi	PC1_zscore	-0.00250997679005348	0.438113261298727	-0.149895422776333
PNPLA6	CD4T	NI	PC1_zscore	-0.0236310723805009	0.0233524085413043	-1.95155510352009
PNPLA6	CD4T	LPS	PC1_zscore	-0.0179358354164113	0.0709789454923073	-1.48394250929558
PNPLA6	CD4T	IAV	PC1_zscore	-0.0306012594405994	0.00979338505582561	-2.27995914923196
PNPLA6	CD4T	Tcruzi	PC1_zscore	-0.0187019346156043	0.0608903292521734	-1.54489813358102
XAB2	NK	NI	PC1_zscore	-0.00523811623901808	0.375548678246714	-0.381119630322013
XAB2	NK	LPS	PC1_zscore	0.00694776867846369	0.301518929397402	0.510824440774921
XAB2	NK	IAV	PC1_zscore	-0.00807435342569968	0.320996065935054	-0.536560440830617
XAB2	NK	Tcruzi	PC1_zscore	0.0105867453595039	0.215818342600852	0.781273214051771
XAB2	CD8T	NI	PC1_zscore	-1.43223682661142e-05	0.49503733545047	-0.00120449444296248
XAB2	CD8T	LPS	PC1_zscore	-0.00749661749137717	0.311449692199343	-0.555018332349295
XAB2	CD8T	IAV	PC1_zscore	-0.00535415456025307	0.380478612911251	-0.377903533760578
XAB2	CD8T	Tcruzi	PC1_zscore	0.0123019538287475	0.153135782841525	1.02875006063317
XAB2	monocyte	NI	PC1_zscore	0.00336989744707003	0.376991222061399	0.321951946453128
XAB2	monocyte	LPS	PC1_zscore	0.000181728737830843	0.485383931786715	0.015749010830878
XAB2	monocyte	IAV	PC1_zscore	0.00540139783958799	0.330227702858518	0.43478121084949
XAB2	monocyte	Tcruzi	PC1_zscore	0.00953373900748972	0.206069688387252	0.830361612310983
XAB2	B	NI	PC1_zscore	-0.00173341271865106	0.459533138241055	-0.152083468273253
XAB2	B	LPS	PC1_zscore	0.00873328725583767	0.225865784156283	0.758960307453065
XAB2	B	IAV	PC1_zscore	0.00992235337708668	0.203194614258226	0.831689432703674
XAB2	B	Tcruzi	PC1_zscore	-0.0013431190538651	0.477817445077693	-0.114244159425124
XAB2	CD4T	NI	PC1_zscore	0.0114502650490925	0.0926958862579695	1.35759265845038
XAB2	CD4T	LPS	PC1_zscore	0.0160035523577454	0.0420462287872341	1.79571853528297
XAB2	CD4T	IAV	PC1_zscore	0.0126115482859955	0.0786188310639288	1.45506974386478
XAB2	CD4T	Tcruzi	PC1_zscore	0.0113288557705315	0.0992394896368482	1.31816120594106
PET100	NK	NI	PC1_zscore	-0.00192669557003697	0.622508911363183	-0.262800963491196
PET100	NK	LPS	PC1_zscore	-0.00348932099206284	0.566722198463249	-0.441482070500901
PET100	NK	IAV	PC1_zscore	-0.00240269222980859	0.606830560150568	-0.309779928055898
PET100	NK	Tcruzi	PC1_zscore	-0.00101806041993098	0.659405298572571	-0.135677045760749
PET100	CD8T	NI	PC1_zscore	-0.00613637132482246	0.467580787059062	-0.770244858937119
PET100	CD8T	LPS	PC1_zscore	0.00158167532796759	0.643611878617872	0.218366328546515
PET100	CD8T	IAV	PC1_zscore	-7.16769720869382e-05	0.696886413699743	-0.00921720212847272
PET100	CD8T	Tcruzi	PC1_zscore	-0.0112863279089863	0.420111072174379	-0.96171537542106
PET100	monocyte	NI	PC1_zscore	-0.00720147917186545	0.440145702279301	-0.869764740792771
PET100	monocyte	LPS	PC1_zscore	-0.0299269047258457	0.00113381032144289	-2.67895721003722
PET100	monocyte	IAV	PC1_zscore	-0.00409181281741081	0.530265450872306	-0.564235345111657
PET100	monocyte	Tcruzi	PC1_zscore	-0.00601107829977361	0.46787064697031	-0.768511992702134
PET100	B	NI	PC1_zscore	-0.0026501396208725	0.583406402545648	-0.3960116221881
PET100	B	LPS	PC1_zscore	0.0019265015291242	0.630899140595014	0.260034442707412
PET100	B	IAV	PC1_zscore	-0.00565633940616249	0.49426150696944	-0.676516523838348
PET100	B	Tcruzi	PC1_zscore	-0.00338220459846038	0.559548481040531	-0.470839300100135
PET100	CD4T	NI	PC1_zscore	-0.00168183483959981	0.601236833729167	-0.353723912714983
PET100	CD4T	LPS	PC1_zscore	-0.00338325711948158	0.510473419489377	-0.639327602414978
PET100	CD4T	IAV	PC1_zscore	-0.00556204359402158	0.444866649648926	-0.862993289118565
PET100	CD4T	Tcruzi	PC1_zscore	-0.00289447018781976	0.536060949116784	-0.557119776473206
STXBP2	NK	NI	PC1_zscore	0.0222763191428486	0.0996005075839193	1.22240251055417
STXBP2	NK	LPS	PC1_zscore	0.0111699449452498	0.264772361530033	0.607226280058651
STXBP2	NK	IAV	PC1_zscore	0.0152540700581003	0.196023187861922	0.837419569983987
STXBP2	NK	Tcruzi	PC1_zscore	0.0143252601204203	0.207006827502755	0.800720797980684
STXBP2	CD8T	NI	PC1_zscore	-0.0128392567962594	0.274007956080227	-0.587619662874101
STXBP2	CD8T	LPS	PC1_zscore	0.00585157067275828	0.369727963110029	0.3255233799672
STXBP2	CD8T	IAV	PC1_zscore	-0.00351400371113371	0.439024173181462	-0.168831242993043
STXBP2	CD8T	Tcruzi	PC1_zscore	-0.00460680222674166	0.40720369184911	-0.228683110440103
STXBP2	monocyte	NI	PC1_zscore	0.0236074443356712	0.0319795890849554	1.79511288408177
STXBP2	monocyte	LPS	PC1_zscore	0.0293814499423477	0.0138750663727542	2.05156338297914
STXBP2	monocyte	IAV	PC1_zscore	0.0315509812115656	0.0147749605215967	1.97342479757898
STXBP2	monocyte	Tcruzi	PC1_zscore	0.0355572756757982	0.00517748838415579	2.22668354636764
STXBP2	B	NI	PC1_zscore	0.0119963282706317	0.228383394299581	0.746350467290692
STXBP2	B	LPS	PC1_zscore	-0.000764560683927209	0.496889263791106	-0.0405389921133807
STXBP2	B	IAV	PC1_zscore	0.0211186043864499	0.10348310065095	1.21230259177386
STXBP2	B	Tcruzi	PC1_zscore	0.0186976761995045	0.129121678819966	1.1000999091221
STXBP2	CD4T	NI	PC1_zscore	0.011959247108925	0.169626443374845	0.975261295987158
STXBP2	CD4T	LPS	PC1_zscore	0.0159433496491657	0.100224190574099	1.30034250038636
STXBP2	CD4T	IAV	PC1_zscore	0.0147053238391892	0.119602245766446	1.19628690862807
STXBP2	CD4T	Tcruzi	PC1_zscore	0.00181765562911054	0.469448946946875	0.125384146872011
TRAPPC5	NK	NI	PC1_zscore	0.00443646021983268	0.42016122499009	0.272198428769045
TRAPPC5	NK	LPS	PC1_zscore	0.0178752127958475	0.209532186301073	0.779925453042533
TRAPPC5	NK	IAV	PC1_zscore	0.00798209160627218	0.354673945141187	0.449040473506991
TRAPPC5	NK	Tcruzi	PC1_zscore	0.00820716114610173	0.344217746600603	0.47638594140796
TRAPPC5	CD8T	NI	PC1_zscore	0.00186017826095471	0.476076941644049	0.113666584586026
TRAPPC5	CD8T	LPS	PC1_zscore	0.00372615197372603	0.429880524193578	0.234161869845222
TRAPPC5	CD8T	IAV	PC1_zscore	-0.0010082659614798	0.512211749534795	-0.0579639033318414
TRAPPC5	CD8T	Tcruzi	PC1_zscore	0.0103623531653411	0.297943368489617	0.605780589632468
TRAPPC5	monocyte	NI	PC1_zscore	-0.0118899870036349	0.197328148779159	-0.945282335747888
TRAPPC5	monocyte	LPS	PC1_zscore	0.000387542064844935	0.508582559034596	0.0296691315758642
TRAPPC5	monocyte	IAV	PC1_zscore	-0.00631963428913892	0.359491579595354	-0.429397365986072
TRAPPC5	monocyte	Tcruzi	PC1_zscore	-0.0054981209613832	0.360412969068881	-0.437986704679167
TRAPPC5	B	NI	PC1_zscore	0.0107866924906649	0.273496758009596	0.672038749530867
TRAPPC5	B	LPS	PC1_zscore	-0.003817640870516	0.436794658086748	-0.236044219347431
TRAPPC5	B	IAV	PC1_zscore	-0.00196531572689658	0.479953487698006	-0.124593836019999
TRAPPC5	B	Tcruzi	PC1_zscore	0.00235422582059548	0.465027977369179	0.155007414310397
TRAPPC5	CD4T	NI	PC1_zscore	0.012043070345829	0.188674047127102	0.969509001065875
TRAPPC5	CD4T	LPS	PC1_zscore	-0.00631203416744089	0.334034127766469	-0.512257438349107
TRAPPC5	CD4T	IAV	PC1_zscore	0.0107240089246129	0.227796706185802	0.833933332199404
TRAPPC5	CD4T	Tcruzi	PC1_zscore	0.00904058223602363	0.263151315522926	0.719350854764424
EVI5L	NK	NI	PC1_zscore	-0.00738935328101585	0.384119378177978	-0.25467014294965
EVI5L	NK	LPS	PC1_zscore	-0.044504240036392	0.0510817352005475	-1.46420723008661
EVI5L	NK	IAV	PC1_zscore	-0.0131076285499226	0.306572214013069	-0.458526690460937
EVI5L	NK	Tcruzi	PC1_zscore	-0.0159043881690173	0.270133900200571	-0.573739802764389
EVI5L	CD8T	NI	PC1_zscore	-0.0389618866560692	0.0533798715267368	-1.52889012864141
EVI5L	CD8T	LPS	PC1_zscore	-0.0365839034906732	0.0701621600224298	-1.39038734098685
EVI5L	CD8T	IAV	PC1_zscore	-0.0154373930687108	0.274310066020159	-0.553607471489069
EVI5L	CD8T	Tcruzi	PC1_zscore	-0.0572260674574533	0.0150446291393529	-1.78718420227674
EVI5L	monocyte	NI	PC1_zscore	-0.0205891600788142	0.174217967326871	-0.955480113889301
EVI5L	monocyte	LPS	PC1_zscore	-0.0242055441919009	0.13959975977517	-1.08933070421173
EVI5L	monocyte	IAV	PC1_zscore	-0.0558158883067176	0.0185858135719166	-1.6865389296076
EVI5L	monocyte	Tcruzi	PC1_zscore	-0.0268502006235782	0.117578585480303	-1.18980918225638
EVI5L	B	NI	PC1_zscore	-0.0298699948853043	0.125337326669847	-1.11380380231675
EVI5L	B	LPS	PC1_zscore	-0.0305778201745591	0.126227871277236	-1.09960417020217
EVI5L	B	IAV	PC1_zscore	-0.0166269980976692	0.263113575223464	-0.600173240716438
EVI5L	B	Tcruzi	PC1_zscore	-0.0060604953161413	0.400124060525395	-0.202849642673684
EVI5L	CD4T	NI	PC1_zscore	-0.0238795542685074	0.112419775224952	-1.23287699060172
EVI5L	CD4T	LPS	PC1_zscore	-0.0237839246736686	0.116572704233779	-1.21376339631583
EVI5L	CD4T	IAV	PC1_zscore	-0.0460005245364904	0.0122816483273309	-2.07554770027202
EVI5L	CD4T	Tcruzi	PC1_zscore	-0.0288372822141636	0.0727425072909725	-1.45764689843011
MAP2K7	NK	NI	PC1_zscore	0.00660565576279535	0.383911320626436	0.549986002935513
MAP2K7	NK	LPS	PC1_zscore	0.0104686459686489	0.311400678586217	0.757574405077911
MAP2K7	NK	IAV	PC1_zscore	0.003611246387278	0.469441651217148	0.297551747960359
MAP2K7	NK	Tcruzi	PC1_zscore	0.00786889949717186	0.357839782728554	0.62614112558285
MAP2K7	CD8T	NI	PC1_zscore	0.000345961614753781	0.56274602312284	0.030859615074964
MAP2K7	CD8T	LPS	PC1_zscore	0.00697534673381903	0.371569215628996	0.587473596460609
MAP2K7	CD8T	IAV	PC1_zscore	0.00193760287737653	0.514403953186792	0.158791563677258
MAP2K7	CD8T	Tcruzi	PC1_zscore	-0.010341167530949	0.325571240487355	-0.76956219556189
MAP2K7	monocyte	NI	PC1_zscore	0.00310784401102627	0.463882212616063	0.318226573945602
MAP2K7	monocyte	LPS	PC1_zscore	-0.00509041670228531	0.418565496237847	-0.439629691034911
MAP2K7	monocyte	IAV	PC1_zscore	-0.0128227873190913	0.260845686602241	-0.753007176083607
MAP2K7	monocyte	Tcruzi	PC1_zscore	0.00680140145811517	0.364705016823953	0.612611722302486
MAP2K7	B	NI	PC1_zscore	-0.00514317512764407	0.433285972746922	-0.44600643390605
MAP2K7	B	LPS	PC1_zscore	0.00720245128001333	0.370282608571341	0.589513779512547
MAP2K7	B	IAV	PC1_zscore	-0.00195775145253558	0.535313714463617	-0.165663884847412
MAP2K7	B	Tcruzi	PC1_zscore	0.00164543279966181	0.522132410398518	0.148286712367559
MAP2K7	CD4T	NI	PC1_zscore	0.0033860953304919	0.430329008968951	0.422137897742538
MAP2K7	CD4T	LPS	PC1_zscore	0.00171611047981196	0.503653388408237	0.211204085490821
MAP2K7	CD4T	IAV	PC1_zscore	0.00651048514020864	0.327881051376122	0.735475577743405
MAP2K7	CD4T	Tcruzi	PC1_zscore	0.00509287050061672	0.36948361523653	0.604308597805059
SNAPC2	NK	NI	PC1_zscore	0.0149516844617857	0.192548457627532	0.844549181928222
SNAPC2	NK	LPS	PC1_zscore	0.0014806187578922	0.45767918353482	0.0819323678790357
SNAPC2	NK	IAV	PC1_zscore	0.0139736367391488	0.21847789619112	0.761509537836767
SNAPC2	NK	Tcruzi	PC1_zscore	0.00660317644659343	0.346814887119976	0.39237137593209
SNAPC2	CD8T	NI	PC1_zscore	0.00934333327631524	0.2882278900553	0.564727935548393
SNAPC2	CD8T	LPS	PC1_zscore	0.00305268617356244	0.422704410143603	0.186735860679487
SNAPC2	CD8T	IAV	PC1_zscore	0.00477526810091917	0.389860805621686	0.27938732297705
SNAPC2	CD8T	Tcruzi	PC1_zscore	-0.00124213419257305	0.487568221794162	-0.0747153893679266
SNAPC2	monocyte	NI	PC1_zscore	0.0162819718274133	0.10234660265587	1.25733289046548
SNAPC2	monocyte	LPS	PC1_zscore	0.0117284160450466	0.208053517162931	0.803794511441175
SNAPC2	monocyte	IAV	PC1_zscore	0.0072719139582524	0.31238991654677	0.480027477935084
SNAPC2	monocyte	Tcruzi	PC1_zscore	0.0186834107043383	0.0909321024764783	1.30055823392591
SNAPC2	B	NI	PC1_zscore	0.00365672448297831	0.403927181145364	0.247681539131584
SNAPC2	B	LPS	PC1_zscore	0.00605198133692815	0.347565469100518	0.387845887098435
SNAPC2	B	IAV	PC1_zscore	0.00639361868284222	0.344486838615681	0.403651984145498
SNAPC2	B	Tcruzi	PC1_zscore	-0.00512718403854298	0.393623040978026	-0.315829894437369
SNAPC2	CD4T	NI	PC1_zscore	0.0179001721275634	0.08027389336201	1.37469317069844
SNAPC2	CD4T	LPS	PC1_zscore	0.009880223054515	0.217444014247514	0.797370731831018
SNAPC2	CD4T	IAV	PC1_zscore	-0.0105115402676492	0.242538188815956	-0.710594592052016
SNAPC2	CD4T	Tcruzi	PC1_zscore	-0.000315296359141855	0.494496335110781	-0.0251957834210441
TIMM44	NK	NI	PC1_zscore	-0.0054245891065457	0.387814320595942	-0.35644409733654
TIMM44	NK	LPS	PC1_zscore	0.000226422320263258	0.502348904315395	0.0140246298509064
TIMM44	NK	IAV	PC1_zscore	-0.00314162494450005	0.450298726986156	-0.198727362714639
TIMM44	NK	Tcruzi	PC1_zscore	-0.000949235033293569	0.500760736182101	-0.0624531349383676
TIMM44	CD8T	NI	PC1_zscore	-0.00736016695179613	0.341109260043956	-0.48726553510099
TIMM44	CD8T	LPS	PC1_zscore	-0.00621877618526802	0.367164768288467	-0.417595921769546
TIMM44	CD8T	IAV	PC1_zscore	-0.000836979668684571	0.503541818528058	-0.0552114345717568
TIMM44	CD8T	Tcruzi	PC1_zscore	-0.00265543868584579	0.454602337454669	-0.181429357410246
TIMM44	monocyte	NI	PC1_zscore	0.0052119888415663	0.348426166872205	0.442115090541991
TIMM44	monocyte	LPS	PC1_zscore	-0.000641468743438277	0.502553074613366	-0.0462261172096341
TIMM44	monocyte	IAV	PC1_zscore	-0.00249802011044905	0.455894965544993	-0.166334172968649
TIMM44	monocyte	Tcruzi	PC1_zscore	-0.000174273312879383	0.516868570932479	-0.0138602684034794
TIMM44	B	NI	PC1_zscore	-0.00899230369289863	0.289253917720593	-0.625973892225138
TIMM44	B	LPS	PC1_zscore	0.00885124423418387	0.289075906880254	0.606273876743088
TIMM44	B	IAV	PC1_zscore	0.00568700784202804	0.362233456174933	0.399305178704093
TIMM44	B	Tcruzi	PC1_zscore	-0.00955450685572641	0.28463710690868	-0.639714528837055
TIMM44	CD4T	NI	PC1_zscore	0.00169005021669559	0.455282358779035	0.155704506181621
TIMM44	CD4T	LPS	PC1_zscore	0.0180271911871061	0.0914144929698063	1.4245245846585
TIMM44	CD4T	IAV	PC1_zscore	0.0177673037350242	0.0940877708196461	1.40054459188945
TIMM44	CD4T	Tcruzi	PC1_zscore	0.00606053992513129	0.315108734777867	0.5376887638669
ELAVL1	NK	NI	PC1_zscore	0.00597687711264275	0.336298243965293	0.546049437623884
ELAVL1	NK	LPS	PC1_zscore	0.00241067156074074	0.452946510471017	0.211530791486867
ELAVL1	NK	IAV	PC1_zscore	0.00198798383982854	0.467104543986128	0.177974727894753
ELAVL1	NK	Tcruzi	PC1_zscore	-0.00509839105592081	0.380370490523775	-0.449286257575492
ELAVL1	CD8T	NI	PC1_zscore	0.0112959619622514	0.188725082955559	1.05580367522907
ELAVL1	CD8T	LPS	PC1_zscore	0.00246901481092853	0.440275274119772	0.244276633738904
ELAVL1	CD8T	IAV	PC1_zscore	0.0106519465783568	0.222554302137326	0.892498182820324
ELAVL1	CD8T	Tcruzi	PC1_zscore	0.0115043503859313	0.187570668618865	1.05653791870069
ELAVL1	monocyte	NI	PC1_zscore	-0.00649844909641821	0.269490423829795	-0.774173481832521
ELAVL1	monocyte	LPS	PC1_zscore	-0.0125663938819485	0.121653743811137	-1.26351290837248
ELAVL1	monocyte	IAV	PC1_zscore	-0.00511653832361022	0.349496058124977	-0.516339778959548
ELAVL1	monocyte	Tcruzi	PC1_zscore	-0.00176739776825755	0.463673796341054	-0.206193137933466
ELAVL1	B	NI	PC1_zscore	0.00650881040711283	0.292465338323271	0.679069767696175
ELAVL1	B	LPS	PC1_zscore	-0.0104836700174265	0.217465420325262	-0.957258047605541
ELAVL1	B	IAV	PC1_zscore	-0.00199982395940712	0.47077451221813	-0.197497572823599
ELAVL1	B	Tcruzi	PC1_zscore	-0.00219309802123062	0.458592538638876	-0.227936568112315
ELAVL1	CD4T	NI	PC1_zscore	0.00266127027256632	0.393193709285316	0.388026179373044
ELAVL1	CD4T	LPS	PC1_zscore	0.00679978129777004	0.221444000679881	0.932749145999217
ELAVL1	CD4T	IAV	PC1_zscore	0.00957765161156084	0.153707399776007	1.23423803123564
ELAVL1	CD4T	Tcruzi	PC1_zscore	0.0100973447872089	0.144270648047647	1.28385949478783
CERS4	NK	NI	PC1_zscore	0.0458071880082588	0.0471306376614458	1.58702200687155
CERS4	NK	LPS	PC1_zscore	0.0154519822894307	0.294031454916386	0.548649983357616
CERS4	NK	IAV	PC1_zscore	0.0198105564850747	0.25684022276975	0.658254517445791
CERS4	NK	Tcruzi	PC1_zscore	0.0448110292780376	0.0624572800400896	1.45656156410346
CERS4	CD8T	NI	PC1_zscore	0.01285830552029	0.294493936049185	0.541227969090117
CERS4	CD8T	LPS	PC1_zscore	-0.0391012147427067	0.0735441008611721	-1.39768049146516
CERS4	CD8T	IAV	PC1_zscore	-0.0171918871761338	0.280686972011439	-0.578824676722428
CERS4	CD8T	Tcruzi	PC1_zscore	-0.0168965740632904	0.24395642690958	-0.691771834572518
CERS4	monocyte	NI	PC1_zscore	0.0581486725184077	0.0484426962232561	1.50251796088287
CERS4	monocyte	LPS	PC1_zscore	0.03082880027313	0.196328350392275	0.844349701742112
CERS4	monocyte	IAV	PC1_zscore	0.00960757333221006	0.405507107800476	0.252184661837355
CERS4	monocyte	Tcruzi	PC1_zscore	0.0571819852419506	0.0653342359911	1.3745434397959
CERS4	B	NI	PC1_zscore	0.0134922054113471	0.23733468301739	0.716130196140012
CERS4	B	LPS	PC1_zscore	-0.0443677064035831	0.0136531248160199	-2.13167863900118
CERS4	B	IAV	PC1_zscore	-0.0486844669556196	0.0165034993731874	-2.01949031403721
CERS4	B	Tcruzi	PC1_zscore	-0.0101535795709295	0.305008335403182	-0.506183816395458
CERS4	CD4T	NI	PC1_zscore	-0.00458813492152052	0.399063350103674	-0.246705610866774
CERS4	CD4T	LPS	PC1_zscore	-0.0567345303568162	0.00284199089016612	-2.64678224298795
CERS4	CD4T	IAV	PC1_zscore	-0.0211730980028483	0.157574645749761	-0.99969333233012
CERS4	CD4T	Tcruzi	PC1_zscore	0.0184692680115018	0.179854930325299	0.914680999001269
CD320	NK	NI	PC1_zscore	0.00123764293302189	0.465749917881843	0.0627632759409039
CD320	NK	LPS	PC1_zscore	-0.00143755919943041	0.498811680093756	-0.0642111768699664
CD320	NK	IAV	PC1_zscore	0.011751335835058	0.25682698591413	0.627107121400028
CD320	NK	Tcruzi	PC1_zscore	0.00474252267505051	0.389619172548377	0.24771469418645
CD320	CD8T	NI	PC1_zscore	0.0182963390238072	0.118066602157085	1.18389759526961
CD320	CD8T	LPS	PC1_zscore	0.0211032812781151	0.0922158702516598	1.28607039456527
CD320	CD8T	IAV	PC1_zscore	0.00612922176574802	0.356280569560152	0.335041337380142
CD320	CD8T	Tcruzi	PC1_zscore	0.0284247571595658	0.0359047827368566	1.67091848430693
CD320	monocyte	NI	PC1_zscore	0.0102744825836498	0.289556636146037	0.550120927821874
CD320	monocyte	LPS	PC1_zscore	0.00720032993888557	0.34893541746753	0.351068387491933
CD320	monocyte	IAV	PC1_zscore	0.00305138618430049	0.424703365598317	0.141723054676779
CD320	monocyte	Tcruzi	PC1_zscore	0.00498264267663598	0.392411787867397	0.251600336051732
CD320	B	NI	PC1_zscore	0.00613254425016787	0.358309475655267	0.364515077773686
CD320	B	LPS	PC1_zscore	0.00133797244136477	0.465120028073434	0.0713990701955851
CD320	B	IAV	PC1_zscore	0.0133836618783262	0.213398995266164	0.788359824136834
CD320	B	Tcruzi	PC1_zscore	0.00275035229000848	0.437411688579681	0.154675402169593
CD320	CD4T	NI	PC1_zscore	0.0153442138629242	0.103266900957694	1.27982038825147
CD320	CD4T	LPS	PC1_zscore	0.0249079596761326	0.0201333939391026	2.03756959221548
CD320	CD4T	IAV	PC1_zscore	0.0258817757213103	0.0196922570223946	2.01931948145159
CD320	CD4T	Tcruzi	PC1_zscore	0.02000029833751	0.0500925639461121	1.63913690064834
NDUFA7	NK	NI	PC1_zscore	0.00425532214529776	0.410951692655425	0.226828532645167
NDUFA7	NK	LPS	PC1_zscore	0.00642581021164528	0.368418829158279	0.320397804937342
NDUFA7	NK	IAV	PC1_zscore	0.00812794805979472	0.339656322943382	0.413778093722818
NDUFA7	NK	Tcruzi	PC1_zscore	0.0127554555074201	0.257955992927702	0.650381567333638
NDUFA7	CD8T	NI	PC1_zscore	0.0229191549249127	0.134725461927682	1.06047172470114
NDUFA7	CD8T	LPS	PC1_zscore	0.00869186002970083	0.320400250694564	0.466998799415195
NDUFA7	CD8T	IAV	PC1_zscore	0.0205115972620226	0.155498089182613	0.935703451682668
NDUFA7	CD8T	Tcruzi	PC1_zscore	0.021553918348028	0.146720920130533	1.00917682002126
NDUFA7	monocyte	NI	PC1_zscore	-0.00951573104755974	0.299302390794923	-0.545492289176455
NDUFA7	monocyte	LPS	PC1_zscore	0.00355511865733354	0.417251234876468	0.214397624633543
NDUFA7	monocyte	IAV	PC1_zscore	0.00306908219844402	0.434554589878325	0.168796542885232
NDUFA7	monocyte	Tcruzi	PC1_zscore	0.0018183181703252	0.461128948744552	0.110466520660007
NDUFA7	B	NI	PC1_zscore	0.00928610725752396	0.300437404670904	0.537238698895237
NDUFA7	B	LPS	PC1_zscore	0.0155681687595475	0.210224007519943	0.801547413844507
NDUFA7	B	IAV	PC1_zscore	0.0127208224801987	0.248694264275533	0.682880401995368
NDUFA7	B	Tcruzi	PC1_zscore	0.00681683609410621	0.353565172098759	0.385359026410883
NDUFA7	CD4T	NI	PC1_zscore	0.0088751680016202	0.274932764272284	0.623756722129221
NDUFA7	CD4T	LPS	PC1_zscore	0.0143183249937803	0.181294201870096	0.932368853536444
NDUFA7	CD4T	IAV	PC1_zscore	0.0299206586030049	0.045149237202819	1.61350537653648
NDUFA7	CD4T	Tcruzi	PC1_zscore	0.00754110046133427	0.313468011628369	0.509113853803346
RPS28	NK	NI	PC1_zscore	-0.00515302710075352	0.272925553558499	-0.604075337304168
RPS28	NK	LPS	PC1_zscore	-0.0148568310803977	0.0448763835463246	-1.69272249688327
RPS28	NK	IAV	PC1_zscore	-0.00510934542195799	0.289317868047499	-0.55614423117583
RPS28	NK	Tcruzi	PC1_zscore	-0.00169189261718275	0.427657877076454	-0.183329315014916
RPS28	CD8T	NI	PC1_zscore	0.105910448351566	1.09475559153129e-18	8.20493525576062
RPS28	CD8T	LPS	PC1_zscore	0.0408424712490641	0.000668799099551401	3.14319568146273
RPS28	CD8T	IAV	PC1_zscore	0.00954899175990264	0.257690955187467	0.646285278189599
RPS28	CD8T	Tcruzi	PC1_zscore	0.0930898753625675	3.95151278171357e-14	7.00129075198829
RPS28	monocyte	NI	PC1_zscore	-0.00510509787628644	0.287276148091897	-0.561553215153114
RPS28	monocyte	LPS	PC1_zscore	0.00832404824380544	0.191346694305147	0.873000096613296
RPS28	monocyte	IAV	PC1_zscore	0.00314957126444736	0.374589233278827	0.31957360804809
RPS28	monocyte	Tcruzi	PC1_zscore	0.0068818937428789	0.23828888812405	0.71115698473923
RPS28	B	NI	PC1_zscore	0.0171633956085144	0.00359508718112672	2.68581721011161
RPS28	B	LPS	PC1_zscore	0.0160014572745151	0.00649120202206786	2.4802135829527
RPS28	B	IAV	PC1_zscore	0.0104700372890267	0.0727377386551653	1.45507282308674
RPS28	B	Tcruzi	PC1_zscore	0.0177782505246958	0.00499000849678283	2.57245978592114
RPS28	CD4T	NI	PC1_zscore	0.0203221912338582	0.0133600911808779	2.20932468518461
RPS28	CD4T	LPS	PC1_zscore	0.0180469559289435	0.0269913172234116	1.92331862470594
RPS28	CD4T	IAV	PC1_zscore	0.0323516678686807	0.000252059892139576	3.46460640302032
RPS28	CD4T	Tcruzi	PC1_zscore	0.0165490342449674	0.0400623230253876	1.748174080068
KANK3	NK	NI	PC1_zscore	0.0257937401960842	0.275804429729935	0.592531942934956
KANK3	NK	LPS	PC1_zscore	0.0462472315244821	0.157463750014135	0.99663825556268
KANK3	NK	IAV	PC1_zscore	0.0376874941899943	0.206720086582105	0.814298957114144
KANK3	NK	Tcruzi	PC1_zscore	0.0769335670322094	0.0457472119240729	1.63114792845267
KANK3	CD8T	NI	PC1_zscore	0.102203277218974	0.010108406057367	2.24934009392073
KANK3	CD8T	LPS	PC1_zscore	0.0550031021436037	0.107251268555121	1.22401938813268
KANK3	CD8T	IAV	PC1_zscore	0.103385740489562	0.0156504699606033	2.03409076982448
KANK3	CD8T	Tcruzi	PC1_zscore	-0.0582300233486782	0.100138501882612	-1.26478445697045
KANK3	monocyte	NI	PC1_zscore	-0.0486076753997085	0.122666872481694	-1.14773746231532
KANK3	monocyte	LPS	PC1_zscore	-0.136500322445919	0.00128221188232391	-2.81923600539969
KANK3	monocyte	IAV	PC1_zscore	-0.13323186102169	0.00202371992310091	-2.68953263331956
KANK3	monocyte	Tcruzi	PC1_zscore	-0.0875669597646635	0.022721171888296	-1.93119063795533
KANK3	B	NI	PC1_zscore	-0.0436451131740422	0.12562160973622	-1.13571552066205
KANK3	B	LPS	PC1_zscore	-0.060447883250017	0.0634562873003128	-1.50323055195461
KANK3	B	IAV	PC1_zscore	-0.00213846869192456	0.475692819122568	-0.0551326047725971
KANK3	B	Tcruzi	PC1_zscore	-0.0172446776101825	0.329057197175776	-0.442643672270244
KANK3	CD4T	NI	PC1_zscore	0.00366097193106909	0.457384024770601	0.106120904618765
KANK3	CD4T	LPS	PC1_zscore	-0.0460154725587938	0.107156149199715	-1.23279430498974
KANK3	CD4T	IAV	PC1_zscore	0.0196581632978207	0.295406177060854	0.535508053295032
KANK3	CD4T	Tcruzi	PC1_zscore	0.00658873894171605	0.425625745739487	0.185570873570928
RAB11B	NK	NI	PC1_zscore	0.00827634503818349	0.248594244794851	0.728420167460831
RAB11B	NK	LPS	PC1_zscore	-0.00924638275126511	0.217576911731104	-0.816904428114182
RAB11B	NK	IAV	PC1_zscore	-0.00260665973415436	0.41652894002039	-0.231900437704191
RAB11B	NK	Tcruzi	PC1_zscore	0.00498882007425519	0.349632327201339	0.439464102495309
RAB11B	CD8T	NI	PC1_zscore	-0.00397757267173636	0.348232011708325	-0.422945732874732
RAB11B	CD8T	LPS	PC1_zscore	-0.00755006987192381	0.241221099556636	-0.743726001219555
RAB11B	CD8T	IAV	PC1_zscore	-0.0213907023587311	0.0517150393783639	-1.62742062353235
RAB11B	CD8T	Tcruzi	PC1_zscore	-0.00167447863000829	0.440856727441908	-0.173869191554932
RAB11B	monocyte	NI	PC1_zscore	-0.00128575484055884	0.452237827738823	-0.147379058805765
RAB11B	monocyte	LPS	PC1_zscore	-0.0203078837855706	0.020545391133006	-1.99943883109188
RAB11B	monocyte	IAV	PC1_zscore	0.00631690884625823	0.296587736050948	0.585720887023003
RAB11B	monocyte	Tcruzi	PC1_zscore	-0.00350487717763723	0.366188396798328	-0.372324517376496
RAB11B	B	NI	PC1_zscore	-0.00451457523655119	0.333532687483801	-0.464414304280586
RAB11B	B	LPS	PC1_zscore	-0.0127369905289768	0.120990233872855	-1.22350540315154
RAB11B	B	IAV	PC1_zscore	-0.00924076810026322	0.206064557847574	-0.858219099201394
RAB11B	B	Tcruzi	PC1_zscore	0.00217706705568928	0.433705472536505	0.213029193691119
RAB11B	CD4T	NI	PC1_zscore	-0.00369310036791133	0.299798260668728	-0.566847836187612
RAB11B	CD4T	LPS	PC1_zscore	-0.0181815572450681	0.0270026784547095	-2.48440829977543
RAB11B	CD4T	IAV	PC1_zscore	-0.00628715496110634	0.191850789189104	-0.92430711777992
RAB11B	CD4T	Tcruzi	PC1_zscore	-0.0138531940743215	0.0418039855645231	-1.94163278391487
HNRNPM	NK	NI	PC1_zscore	-0.00410587307351414	0.376423019686903	-0.402428059281721
HNRNPM	NK	LPS	PC1_zscore	0.0085140533460242	0.243599780142554	0.800041552384829
HNRNPM	NK	IAV	PC1_zscore	0.00934819024243346	0.22238214163521	0.874698456432213
HNRNPM	NK	Tcruzi	PC1_zscore	-0.00921275701479047	0.233124220897963	-0.836980658946861
HNRNPM	CD8T	NI	PC1_zscore	-0.0082771364310959	0.190094485687618	-1.00544765875028
HNRNPM	CD8T	LPS	PC1_zscore	-0.00888230736897241	0.190682839235005	-1.00017100310583
HNRNPM	CD8T	IAV	PC1_zscore	0.00125084280933177	0.478422623270816	0.126118366201421
HNRNPM	CD8T	Tcruzi	PC1_zscore	-0.0106036464176746	0.144070055416481	-1.21655286924047
HNRNPM	monocyte	NI	PC1_zscore	-0.000325503403032874	0.513033212533367	-0.0425564535098518
HNRNPM	monocyte	LPS	PC1_zscore	0.0350967832524812	1.62007592109615e-05	3.74658256474323
HNRNPM	monocyte	IAV	PC1_zscore	0.00138244234776679	0.464818131239229	0.158153890885459
HNRNPM	monocyte	Tcruzi	PC1_zscore	0.00938821016707255	0.165296492796423	1.11131087866156
HNRNPM	B	NI	PC1_zscore	0.00626558916260962	0.269761558580586	0.713799152297547
HNRNPM	B	LPS	PC1_zscore	0.00754844375197623	0.235363262281515	0.82920314112749
HNRNPM	B	IAV	PC1_zscore	0.00936155558337045	0.196968629098087	0.971478414280291
HNRNPM	B	Tcruzi	PC1_zscore	-0.00275907018909506	0.412495276775172	-0.304474003091893
HNRNPM	CD4T	NI	PC1_zscore	0.00355199300001785	0.312098961319477	0.584596551606942
HNRNPM	CD4T	LPS	PC1_zscore	0.0222474763709405	0.0555071000619046	2.71321176660294
HNRNPM	CD4T	IAV	PC1_zscore	0.0126339905013779	0.0716899748415385	1.82851857867232
HNRNPM	CD4T	Tcruzi	PC1_zscore	0.00938627068279862	0.113186504516829	1.40530534556207
ZNF414	NK	NI	PC1_zscore	0.0495379416381109	0.0146639295104944	1.94949090246818
ZNF414	NK	LPS	PC1_zscore	0.0201674008235928	0.187372588652859	0.875738531251998
ZNF414	NK	IAV	PC1_zscore	0.0342075623824111	0.0694867351038592	1.40842364627804
ZNF414	NK	Tcruzi	PC1_zscore	0.0297263551756281	0.0958843670079348	1.25204059269007
ZNF414	CD8T	NI	PC1_zscore	0.0702073472651421	0.000255810691479587	3.31799715241194
ZNF414	CD8T	LPS	PC1_zscore	0.0359728984111539	0.0348485949746211	1.73865833401513
ZNF414	CD8T	IAV	PC1_zscore	0.0441897977854621	0.0272886286332044	1.7731555852751
ZNF414	CD8T	Tcruzi	PC1_zscore	0.0316766919000956	0.0457576119307569	1.64498272686395
ZNF414	monocyte	NI	PC1_zscore	-0.0181175845307603	0.128137429910394	-1.12361114767464
ZNF414	monocyte	LPS	PC1_zscore	-0.0426301976193417	0.00479980523462697	-2.48126144851533
ZNF414	monocyte	IAV	PC1_zscore	-0.00942373376400054	0.315507268975333	-0.47337238090838
ZNF414	monocyte	Tcruzi	PC1_zscore	-0.0254539609508691	0.0696525419193927	-1.44833349720837
ZNF414	B	NI	PC1_zscore	-0.00233854870235943	0.452787005695067	-0.12083204201225
ZNF414	B	LPS	PC1_zscore	0.0145923039404784	0.245300542469146	0.694232926994171
ZNF414	B	IAV	PC1_zscore	0.00407198831977591	0.426814014149451	0.192284332402393
ZNF414	B	Tcruzi	PC1_zscore	-0.007978497831305	0.351883945338107	-0.386792787144612
ZNF414	CD4T	NI	PC1_zscore	0.0281957463201913	0.0076124781244662	2.36981805178231
ZNF414	CD4T	LPS	PC1_zscore	-0.00417250915860703	0.360390856728272	-0.357614010563852
ZNF414	CD4T	IAV	PC1_zscore	-0.013777663948289	0.128214910646542	-1.13125867470128
ZNF414	CD4T	Tcruzi	PC1_zscore	0.00731207689668242	0.270212523078304	0.612660871570415
MYO1F	NK	NI	PC1_zscore	0.0123017762091287	0.230640536744168	0.736669991980253
MYO1F	NK	LPS	PC1_zscore	-0.0672636372675288	0.000171130406781184	-3.58094032599363
MYO1F	NK	IAV	PC1_zscore	-0.113509009359129	1.12571670873862e-08	-5.56809179836815
MYO1F	NK	Tcruzi	PC1_zscore	0.00326565680746714	0.432627383558057	0.170106296859869
MYO1F	CD8T	NI	PC1_zscore	-0.238771811119363	0	-9.26721479701326
MYO1F	CD8T	LPS	PC1_zscore	-0.159039004221149	3.31775320550065e-08	-5.34094972683453
MYO1F	CD8T	IAV	PC1_zscore	-0.122836393042806	0.000252838293989033	-3.45896294058049
MYO1F	CD8T	Tcruzi	PC1_zscore	-0.226638119808185	2.22044604925031e-16	-8.0486352776502
MYO1F	monocyte	NI	PC1_zscore	0.0206993699922867	0.10850048153857	1.23434222971985
MYO1F	monocyte	LPS	PC1_zscore	0.00270491266019113	0.442829386429049	0.143804834220967
MYO1F	monocyte	IAV	PC1_zscore	-0.0233419187396619	0.138314972278292	-1.0877516314134
MYO1F	monocyte	Tcruzi	PC1_zscore	0.00608698973659048	0.37561108396211	0.31715263750636
MYO1F	B	NI	PC1_zscore	-0.0193323892625243	0.215001422827994	-0.788851992952716
MYO1F	B	LPS	PC1_zscore	-0.0929609623726934	0.000211217271216535	-3.51138085016108
MYO1F	B	IAV	PC1_zscore	-0.0939225870067665	0.00196660974872054	-2.86582550877777
MYO1F	B	Tcruzi	PC1_zscore	-0.0342032959380213	0.111984055824854	-1.21554797518439
MYO1F	CD4T	NI	PC1_zscore	-0.116632588754154	6.18513386063668e-07	-4.81816946098201
MYO1F	CD4T	LPS	PC1_zscore	-0.192973005796357	1.49547041417009e-13	-7.17349633813321
MYO1F	CD4T	IAV	PC1_zscore	-0.216183312499613	1.77635683940025e-14	-7.40134830724112
MYO1F	CD4T	Tcruzi	PC1_zscore	-0.12479908265615	1.43276422270855e-06	-4.64880365832574
ADAMTS10	NK	NI	PC1_zscore	0.0985549706737147	0.00371931965898186	2.65354829176642
ADAMTS10	NK	LPS	PC1_zscore	0.0239184973554245	0.278544033484615	0.585631461364612
ADAMTS10	NK	IAV	PC1_zscore	0.00304664996628478	0.470705649759628	0.0712695636129708
ADAMTS10	NK	Tcruzi	PC1_zscore	0.000960181717547235	0.489727000529553	0.024413537278019
ADAMTS10	CD8T	NI	PC1_zscore	0.178984110376028	1.3931272407815e-08	5.49328577608444
ADAMTS10	CD8T	LPS	PC1_zscore	0.130569687303627	0.000481639881305353	3.25799740828061
ADAMTS10	CD8T	IAV	PC1_zscore	0.0430887052076375	0.179484018186047	0.915562726302518
ADAMTS10	CD8T	Tcruzi	PC1_zscore	0.11454187257619	0.000481776171522085	3.27671133638888
ADAMTS10	monocyte	NI	PC1_zscore	0.257265214328229	8.74218563217517e-07	4.26419452739776
ADAMTS10	monocyte	LPS	PC1_zscore	-0.120379310266357	0.0231574968037873	-1.94244004907305
ADAMTS10	monocyte	IAV	PC1_zscore	-0.128457480875111	0.0177329945362359	-2.04913150754418
ADAMTS10	monocyte	Tcruzi	PC1_zscore	-0.0209510654172592	0.358550262297769	-0.360153420519192
ADAMTS10	B	NI	PC1_zscore	-0.0297169016758541	0.210233837304902	-0.804181351432565
ADAMTS10	B	LPS	PC1_zscore	-0.0140882127309442	0.355294166642355	-0.371212889867561
ADAMTS10	B	IAV	PC1_zscore	-0.0236631728372089	0.264535921370534	-0.627852288594132
ADAMTS10	B	Tcruzi	PC1_zscore	0.0228257710056385	0.275703060727966	0.595638440232897
ADAMTS10	CD4T	NI	PC1_zscore	0.0808906919815929	0.00121956342478383	3.01497806123348
ADAMTS10	CD4T	LPS	PC1_zscore	-0.0821722592903073	0.0039914751248924	-2.6385844869773
ADAMTS10	CD4T	IAV	PC1_zscore	-0.079463484964226	0.00728257288750089	-2.42176893591408
ADAMTS10	CD4T	Tcruzi	PC1_zscore	0.057675891401824	0.023422577503383	1.98153531141592
ZNF558	NK	NI	PC1_zscore	-0.0268606637281482	0.122236119908048	-1.24263399395245
ZNF558	NK	LPS	PC1_zscore	-0.039392109249075	0.0206780594336443	-1.98014338677097
ZNF558	NK	IAV	PC1_zscore	-0.0325572765247844	0.0605329035429721	-1.69631459734399
ZNF558	NK	Tcruzi	PC1_zscore	-0.0364643511292389	0.0337607815829566	-1.90946254811009
ZNF558	CD8T	NI	PC1_zscore	-0.0298382299543705	0.0791334412489463	-1.60101883657074
ZNF558	CD8T	LPS	PC1_zscore	-0.0377076912572318	0.022787871118737	-2.09872786448921
ZNF558	CD8T	IAV	PC1_zscore	-0.0213070096409138	0.19673702736151	-0.812903750115888
ZNF558	CD8T	Tcruzi	PC1_zscore	-0.0246686241766128	0.149808707795998	-1.10013633340691
ZNF558	monocyte	NI	PC1_zscore	-0.0345871386875106	0.0227209619133754	-2.23754234370256
ZNF558	monocyte	LPS	PC1_zscore	-0.0423631300331593	0.00509210694751006	-2.2474515996816
ZNF558	monocyte	IAV	PC1_zscore	-0.0479574744404174	0.00294541477439436	-1.93601175328922
ZNF558	monocyte	Tcruzi	PC1_zscore	-0.0417073878755166	0.0063536293133879	-2.26954292690165
ZNF558	B	NI	PC1_zscore	-0.0281131809655672	0.10816702780498	-1.3568733855575
ZNF558	B	LPS	PC1_zscore	-0.0367506572082177	0.031117918822184	-1.94202261412052
ZNF558	B	IAV	PC1_zscore	-0.0277410254707279	0.110741188799249	-1.30749961624606
ZNF558	B	Tcruzi	PC1_zscore	-0.0246874816081924	0.151762552258953	-1.0564509107971
ZNF558	CD4T	NI	PC1_zscore	-0.0322304316568334	0.0269033419975546	-2.21628194452102
ZNF558	CD4T	LPS	PC1_zscore	-0.0301884723999318	0.038436430865485	-2.0280015005148
ZNF558	CD4T	IAV	PC1_zscore	-0.0308622887535947	0.0349500288787488	-2.0852086180634
ZNF558	CD4T	Tcruzi	PC1_zscore	-0.0329524004322033	0.0254606458031532	-2.23792441717363
ZNF317	NK	NI	PC1_zscore	0.00674424646013391	0.325770873017407	0.430768383286056
ZNF317	NK	LPS	PC1_zscore	0.0105968695381083	0.238338179842386	0.684650643766996
ZNF317	NK	IAV	PC1_zscore	0.0121444413360638	0.205982207383848	0.808260469348564
ZNF317	NK	Tcruzi	PC1_zscore	0.00769035862147336	0.301245959443185	0.493400523673135
ZNF317	CD8T	NI	PC1_zscore	0.0152360617200383	0.14465426267953	1.0633565349709
ZNF317	CD8T	LPS	PC1_zscore	0.00785113450222452	0.294022860360199	0.52237152990807
ZNF317	CD8T	IAV	PC1_zscore	0.0120132549992654	0.207385302271553	0.805571851501901
ZNF317	CD8T	Tcruzi	PC1_zscore	0.00420322175977803	0.385586073918792	0.256284610811003
ZNF317	monocyte	NI	PC1_zscore	0.0124629676667814	0.147876910244559	1.08838205772956
ZNF317	monocyte	LPS	PC1_zscore	0.0134472030120171	0.133008574106918	1.14071452153263
ZNF317	monocyte	IAV	PC1_zscore	0.0144948404141652	0.132394758289745	1.13169561571472
ZNF317	monocyte	Tcruzi	PC1_zscore	0.0189410474041958	0.0594664898107914	1.55440611504304
ZNF317	B	NI	PC1_zscore	0.00894956503505917	0.265630107797017	0.631308843155739
ZNF317	B	LPS	PC1_zscore	0.00619889122473861	0.332833526373033	0.400863453895474
ZNF317	B	IAV	PC1_zscore	0.0109564957197597	0.221107023216209	0.766967886287892
ZNF317	B	Tcruzi	PC1_zscore	0.0039911625831387	0.393722175728602	0.250148485472885
ZNF317	CD4T	NI	PC1_zscore	0.0144828490809464	0.105542939831738	1.29410937905774
ZNF317	CD4T	LPS	PC1_zscore	0.0217718751001982	0.0317257738121593	1.83536710984432
ZNF317	CD4T	IAV	PC1_zscore	0.0190678267612038	0.0496011241978527	1.6665859615026
ZNF317	CD4T	Tcruzi	PC1_zscore	0.00401661779501978	0.400408114009601	0.290604438395704
ZNF699	NK	NI	PC1_zscore	-0.00962332572010307	0.308151979390808	-0.700387068171784
ZNF699	NK	LPS	PC1_zscore	-0.0156464161014707	0.223589148038102	-0.88276291732314
ZNF699	NK	IAV	PC1_zscore	-0.00814614870250375	0.344840006242412	-0.583509963006267
ZNF699	NK	Tcruzi	PC1_zscore	-0.00357662872090182	0.450438971670628	-0.267322741571794
ZNF699	CD8T	NI	PC1_zscore	-0.00647245006377983	0.376346909764475	-0.495729204024171
ZNF699	CD8T	LPS	PC1_zscore	-0.00750093267539891	0.349775505660469	-0.578608727691454
ZNF699	CD8T	IAV	PC1_zscore	-0.00511433592758766	0.408462447059493	-0.37970200677643
ZNF699	CD8T	Tcruzi	PC1_zscore	-0.00144894779599028	0.508042949064205	-0.107317913383466
ZNF699	monocyte	NI	PC1_zscore	-0.00220189452782271	0.488442105934818	-0.174876035924214
ZNF699	monocyte	LPS	PC1_zscore	-0.0106235779754142	0.265413438112789	-0.706166452157062
ZNF699	monocyte	IAV	PC1_zscore	-0.00051706722160496	0.504862576074035	-0.0330069584430828
ZNF699	monocyte	Tcruzi	PC1_zscore	-0.00240787569979783	0.482060688972485	-0.185108655377239
ZNF699	B	NI	PC1_zscore	-0.00500961105543894	0.411417856935823	-0.3993512240347
ZNF699	B	LPS	PC1_zscore	-0.0118347127656653	0.270709909623536	-0.812941379975793
ZNF699	B	IAV	PC1_zscore	-0.00781982400560699	0.34583896840836	-0.585508430936684
ZNF699	B	Tcruzi	PC1_zscore	-0.00452243378814985	0.425251241229385	-0.353507278771844
ZNF699	CD4T	NI	PC1_zscore	-0.00199442060393704	0.496124197862106	-0.186879515404475
ZNF699	CD4T	LPS	PC1_zscore	-0.00989658019449439	0.267668191611971	-0.863545319375684
ZNF699	CD4T	IAV	PC1_zscore	-0.00872593208996255	0.293189447961084	-0.77699134280891
ZNF699	CD4T	Tcruzi	PC1_zscore	-0.00846668231277024	0.294001164281435	-0.774214942691694
ZNF559	NK	NI	PC1_zscore	0.000185105822285299	0.501664984170784	0.00710935356556379
ZNF559	NK	LPS	PC1_zscore	-0.00583394527122668	0.397632862716419	-0.224984191750463
ZNF559	NK	IAV	PC1_zscore	-0.0016238870588835	0.465886179546022	-0.0616165050526376
ZNF559	NK	Tcruzi	PC1_zscore	-0.013259098635561	0.293529979039122	-0.53626505247492
ZNF559	CD8T	NI	PC1_zscore	-0.020582198493246	0.183066412629311	-0.901311308318545
ZNF559	CD8T	LPS	PC1_zscore	0.0144249715617089	0.32185343443808	0.476603940892918
ZNF559	CD8T	IAV	PC1_zscore	-0.0186758806730302	0.22263679917039	-0.751635638669693
ZNF559	CD8T	Tcruzi	PC1_zscore	-0.0188682372174499	0.211695960637405	-0.795088767625067
ZNF559	monocyte	NI	PC1_zscore	-0.0253353487932017	0.119349557724182	-1.15232936647053
ZNF559	monocyte	LPS	PC1_zscore	-0.0389396559093334	0.047484115812767	-1.49272961234675
ZNF559	monocyte	IAV	PC1_zscore	-0.0241600781167881	0.160182486236538	-0.961797078759952
ZNF559	monocyte	Tcruzi	PC1_zscore	-0.021175799841921	0.176599213360744	-0.915116469091476
ZNF559	B	NI	PC1_zscore	-0.000702901309568847	0.486023732511618	-0.028208374200925
ZNF559	B	LPS	PC1_zscore	-0.0160331248540989	0.242789950611326	-0.678241628021999
ZNF559	B	IAV	PC1_zscore	-0.00644143545166201	0.386982164752479	-0.262077106939907
ZNF559	B	Tcruzi	PC1_zscore	-0.017972100544626	0.22085169999618	-0.760231238584698
ZNF559	CD4T	NI	PC1_zscore	-0.0334815329261258	0.0351152945588158	-1.71883446161649
ZNF559	CD4T	LPS	PC1_zscore	-0.0300513258240313	0.0543652183875488	-1.57299960143678
ZNF559	CD4T	IAV	PC1_zscore	-0.0377723855475015	0.022341817478548	-1.91434342986902
ZNF559	CD4T	Tcruzi	PC1_zscore	-0.0158612185848703	0.20964930400612	-0.821586879041799
ZNF266	NK	NI	PC1_zscore	0.0423808484511409	0.00311739696447768	4.12974486000222
ZNF266	NK	LPS	PC1_zscore	0.0433482545919519	0.00148147341223939	4.39404724489451
ZNF266	NK	IAV	PC1_zscore	0.0456555801115083	0.000189961746677565	4.19960289832413
ZNF266	NK	Tcruzi	PC1_zscore	0.0436998406853314	0.00120837463081393	4.36782404379326
ZNF266	CD8T	NI	PC1_zscore	0.0450306002224839	3.45618439320426e-05	4.78934272133558
ZNF266	CD8T	LPS	PC1_zscore	0.0413938239374021	0.00453008184603001	3.8987714338642
ZNF266	CD8T	IAV	PC1_zscore	0.0434940164667612	0.00135346065531968	4.38215302632458
ZNF266	CD8T	Tcruzi	PC1_zscore	0.0464400226093912	1.44625302262965e-05	4.26173404949552
ZNF266	monocyte	NI	PC1_zscore	0.045762626712976	5.40683416469579e-05	4.57493235445942
ZNF266	monocyte	LPS	PC1_zscore	0.0416995353478078	0.00280730910177333	4.13713833261198
ZNF266	monocyte	IAV	PC1_zscore	0.0444720386728139	0.00057915395027598	4.48300608491877
ZNF266	monocyte	Tcruzi	PC1_zscore	0.0414368033203566	0.00467955976084882	3.91878409454358
ZNF266	B	NI	PC1_zscore	0.0428881811743724	0.00205122015360177	4.34907767423573
ZNF266	B	LPS	PC1_zscore	0.0436698491009321	0.000975815734045685	4.49671060229474
ZNF266	B	IAV	PC1_zscore	0.0423461286016645	0.00385431089761252	4.09407764337758
ZNF266	B	Tcruzi	PC1_zscore	0.042114747645284	0.00482993001723103	4.0099927939464
ZNF266	CD4T	NI	PC1_zscore	0.0448918204477692	4.18445872738478e-06	5.22022140376252
ZNF266	CD4T	LPS	PC1_zscore	0.041186735423949	0.000869637970149836	4.22980248378481
ZNF266	CD4T	IAV	PC1_zscore	0.044046854161533	3.08845181747187e-05	5.26803305806367
ZNF266	CD4T	Tcruzi	PC1_zscore	0.0435583083825979	8.56195533802991e-05	5.02520107291182
ZNF426	NK	NI	PC1_zscore	-0.00452249789385403	0.431421417459432	-0.285494614979262
ZNF426	NK	LPS	PC1_zscore	0.00698102632062395	0.366411539474135	0.417808103207026
ZNF426	NK	IAV	PC1_zscore	0.00820307386727584	0.342819709336317	0.492623762907772
ZNF426	NK	Tcruzi	PC1_zscore	0.00222615437772327	0.4697356786405	0.142003125487394
ZNF426	CD8T	NI	PC1_zscore	0.00773600717792853	0.343915328732611	0.485891538237952
ZNF426	CD8T	LPS	PC1_zscore	-0.0074883054379035	0.36925973487078	-0.453624066896207
ZNF426	CD8T	IAV	PC1_zscore	0.0162098258176752	0.210947019613384	0.771669847793565
ZNF426	CD8T	Tcruzi	PC1_zscore	0.00990144211400083	0.301799415244809	0.607860786034772
ZNF426	monocyte	NI	PC1_zscore	-0.00413707188428649	0.422599796562363	-0.300461488334399
ZNF426	monocyte	LPS	PC1_zscore	0.000492261107503168	0.502164042202803	0.0336626418171757
ZNF426	monocyte	IAV	PC1_zscore	-0.00214996207466493	0.480899709032093	-0.133612713167232
ZNF426	monocyte	Tcruzi	PC1_zscore	-0.000365678521906673	0.526335592803567	-0.0257818187012052
ZNF426	B	NI	PC1_zscore	0.00414652326227705	0.416926380972109	0.29336106586935
ZNF426	B	LPS	PC1_zscore	0.0196441005211126	0.157656871076896	1.05852768893618
ZNF426	B	IAV	PC1_zscore	-0.000176109936098821	0.524941799722146	-0.0117905675677242
ZNF426	B	Tcruzi	PC1_zscore	0.00130809049001932	0.487915119035789	0.0900132925856296
ZNF426	CD4T	NI	PC1_zscore	-0.000718336131135053	0.509520069131486	-0.0604531986185856
ZNF426	CD4T	LPS	PC1_zscore	0.000252582437878824	0.517864609459114	0.0205219242170246
ZNF426	CD4T	IAV	PC1_zscore	0.00979400614476117	0.252349312192329	0.770379790369775
ZNF426	CD4T	Tcruzi	PC1_zscore	0.0130558188333785	0.192628777664891	0.967571436322122
ZNF121	NK	NI	PC1_zscore	-0.00495439715332487	0.414163049602486	-0.312958790803463
ZNF121	NK	LPS	PC1_zscore	-0.00518543577334214	0.416860396633454	-0.306361974543194
ZNF121	NK	IAV	PC1_zscore	-0.00868620999305062	0.344418380590645	-0.508386218400559
ZNF121	NK	Tcruzi	PC1_zscore	-0.014781266025553	0.24015898778973	-0.800334156932027
ZNF121	CD8T	NI	PC1_zscore	0.00949944554907818	0.303723618221465	0.636305439363614
ZNF121	CD8T	LPS	PC1_zscore	0.00876823154429159	0.324173391779104	0.574749029880217
ZNF121	CD8T	IAV	PC1_zscore	-0.0188088345870711	0.186076965849466	-0.856264389483346
ZNF121	CD8T	Tcruzi	PC1_zscore	0.0139793882848988	0.228406082024	0.87482400727688
ZNF121	monocyte	NI	PC1_zscore	-0.00121299950569807	0.496093084718094	-0.089958447660693
ZNF121	monocyte	LPS	PC1_zscore	-0.0197450528145253	0.136626207884907	-1.10643998468362
ZNF121	monocyte	IAV	PC1_zscore	-0.009510583787984	0.320791551071573	-0.561896703457164
ZNF121	monocyte	Tcruzi	PC1_zscore	-0.00534924082648599	0.393342796785012	-0.365408039666004
ZNF121	B	NI	PC1_zscore	-0.0121825404977706	0.229714723092854	-0.853851532184186
ZNF121	B	LPS	PC1_zscore	-0.0200689644573582	0.137794129624891	-1.21462872971896
ZNF121	B	IAV	PC1_zscore	0.00350103088479935	0.446852276144461	0.24437685774111
ZNF121	B	Tcruzi	PC1_zscore	0.00202966831381589	0.481254550653771	0.148030198135692
ZNF121	CD4T	NI	PC1_zscore	-0.00272472415063125	0.429645291305358	-0.273509163882682
ZNF121	CD4T	LPS	PC1_zscore	-0.00538568746676449	0.33052603701145	-0.545094252765983
ZNF121	CD4T	IAV	PC1_zscore	0.00958490002200774	0.224647030655454	0.895138516320885
ZNF121	CD4T	Tcruzi	PC1_zscore	-0.000578396892032711	0.513767410556351	-0.0562926956427126
ZNF561	NK	NI	PC1_zscore	0.036772148791305	0.0732867321327372	1.56869763876895
ZNF561	NK	LPS	PC1_zscore	0.0453588447892397	0.0327867266778635	2.09117704205926
ZNF561	NK	IAV	PC1_zscore	0.035402961901922	0.0874231249309694	1.42642740527286
ZNF561	NK	Tcruzi	PC1_zscore	0.0371943569974844	0.0742273187276678	1.55166451126749
ZNF561	CD8T	NI	PC1_zscore	0.0678381190453878	2.68600542438847e-05	3.47551092667
ZNF561	CD8T	LPS	PC1_zscore	0.0383594407840297	0.0416792103541124	1.90767494597356
ZNF561	CD8T	IAV	PC1_zscore	0.0568522716755525	0.00560181318088469	2.77747041024125
ZNF561	CD8T	Tcruzi	PC1_zscore	0.0538765864343689	0.00225120822556482	3.03412380146726
ZNF561	monocyte	NI	PC1_zscore	0.0484141315181482	0.00273758689209939	3.13356756873675
ZNF561	monocyte	LPS	PC1_zscore	0.0418589936056745	0.0140083525134249	2.46290690892686
ZNF561	monocyte	IAV	PC1_zscore	0.0449748364247692	0.0191452841914203	2.37344792832182
ZNF561	monocyte	Tcruzi	PC1_zscore	0.0565024949995108	0.001043114527108	3.31788410750037
ZNF561	B	NI	PC1_zscore	0.0577264360875227	0.00231236793125738	2.98251925953807
ZNF561	B	LPS	PC1_zscore	0.0366578486895627	0.0559950331076546	1.73880321753136
ZNF561	B	IAV	PC1_zscore	0.0649342022899603	0.000975832503941279	2.97991436240253
ZNF561	B	Tcruzi	PC1_zscore	0.0655399122304956	0.000635669582860375	3.02159900663132
ZNF561	CD4T	NI	PC1_zscore	0.0558329763689758	6.72358373340825e-05	3.96747308932725
ZNF561	CD4T	LPS	PC1_zscore	0.0338403896808175	0.0283277045106242	1.9681278795352
ZNF561	CD4T	IAV	PC1_zscore	0.0586363398453276	7.67830257140515e-05	4.00811946602206
ZNF561	CD4T	Tcruzi	PC1_zscore	0.0571071827633024	0.00014426293704944	3.74967214997942
ZNF562	NK	NI	PC1_zscore	-0.0126786458994986	0.219518222309899	-0.807449128911678
ZNF562	NK	LPS	PC1_zscore	-0.000405064852199503	0.481979144648564	-0.0246474811280221
ZNF562	NK	IAV	PC1_zscore	-0.00854714626051612	0.302194318582028	-0.554954276810387
ZNF562	NK	Tcruzi	PC1_zscore	-0.00993315475556097	0.273115148979602	-0.643735244580885
ZNF562	CD8T	NI	PC1_zscore	-0.0112979831204231	0.248070420369978	-0.72283204815224
ZNF562	CD8T	LPS	PC1_zscore	-0.00398413746631763	0.401115296766768	-0.267846734201953
ZNF562	CD8T	IAV	PC1_zscore	-0.00579128693659016	0.360592415010211	-0.375939968896532
ZNF562	CD8T	Tcruzi	PC1_zscore	-0.00786722643393732	0.316739729743351	-0.511714364815497
ZNF562	monocyte	NI	PC1_zscore	-0.00225868083391522	0.443121664708761	-0.189004649272874
ZNF562	monocyte	LPS	PC1_zscore	-0.00903875783415764	0.244454895975721	-0.721585869598725
ZNF562	monocyte	IAV	PC1_zscore	-0.002882707876558	0.421995480387924	-0.209509599322608
ZNF562	monocyte	Tcruzi	PC1_zscore	-0.00660113374382905	0.316650507640779	-0.532796290294578
ZNF562	B	NI	PC1_zscore	0.00439317930940618	0.425833169107035	0.284174451928554
ZNF562	B	LPS	PC1_zscore	-0.00104030139831218	0.474666397784275	-0.0688461563961713
ZNF562	B	IAV	PC1_zscore	-0.00961953107192983	0.270485835358965	-0.655280330369383
ZNF562	B	Tcruzi	PC1_zscore	-0.00690956162108454	0.329251253019868	-0.485026059351737
ZNF562	CD4T	NI	PC1_zscore	-0.00596006450033515	0.333639689403463	-0.494499416443925
ZNF562	CD4T	LPS	PC1_zscore	-0.00689625630032173	0.307803914784846	-0.558723007920467
ZNF562	CD4T	IAV	PC1_zscore	-0.00633424429622629	0.323415295450189	-0.513244837587031
ZNF562	CD4T	Tcruzi	PC1_zscore	-0.0220111538950316	0.0789722750663395	-1.42146879244484
ZNF846	NK	NI	PC1_zscore	0.00701774073223082	0.357771827926385	0.349497608396465
ZNF846	NK	LPS	PC1_zscore	0.0160568271215694	0.209228619388482	0.788004898928153
ZNF846	NK	IAV	PC1_zscore	0.00141853823908301	0.458085069438069	0.0644828576214171
ZNF846	NK	Tcruzi	PC1_zscore	0.0217024111664896	0.137694237365958	1.04619338132068
ZNF846	CD8T	NI	PC1_zscore	0.0273912044683674	0.0533115851744256	1.57206760552755
ZNF846	CD8T	LPS	PC1_zscore	-0.00447130526934254	0.435067097131695	-0.203529383387351
ZNF846	CD8T	IAV	PC1_zscore	0.0112007249261226	0.279771209887325	0.562719677793391
ZNF846	CD8T	Tcruzi	PC1_zscore	0.00645888001966055	0.357212663882017	0.347155525806103
ZNF846	monocyte	NI	PC1_zscore	0.0242542129758624	0.0843769394332962	1.31402181194626
ZNF846	monocyte	LPS	PC1_zscore	0.0138326818486708	0.230958471368602	0.713129915472145
ZNF846	monocyte	IAV	PC1_zscore	0.0283723020004214	0.0799765051852878	1.28699031878533
ZNF846	monocyte	Tcruzi	PC1_zscore	0.0142608038375157	0.224787810285127	0.745111270821774
ZNF846	B	NI	PC1_zscore	0.0167893428561635	0.190360680761569	0.864586774175588
ZNF846	B	LPS	PC1_zscore	-0.0079093150996718	0.392973133564713	-0.322374743663021
ZNF846	B	IAV	PC1_zscore	0.0230903330804628	0.123931954569566	1.09750319795705
ZNF846	B	Tcruzi	PC1_zscore	0.0128407878826806	0.255546861222784	0.643650133545828
ZNF846	CD4T	NI	PC1_zscore	0.0179125355969482	0.109971709248572	1.23277567832017
ZNF846	CD4T	LPS	PC1_zscore	0.00746673195730419	0.322924505140325	0.47103803211721
ZNF846	CD4T	IAV	PC1_zscore	0.0200803968043372	0.0854204490886889	1.38164818877327
ZNF846	CD4T	Tcruzi	PC1_zscore	0.0237142492565423	0.0602929399263711	1.51061984978018
FBXL12	NK	NI	PC1_zscore	0.0112871654883955	0.256848985650939	0.656603731665311
FBXL12	NK	LPS	PC1_zscore	0.0160117846730122	0.179795243792337	0.915625251621007
FBXL12	NK	IAV	PC1_zscore	0.0144996475072373	0.203570672701686	0.82916088951421
FBXL12	NK	Tcruzi	PC1_zscore	0.0238427662169726	0.090252962149862	1.29999979603127
FBXL12	CD8T	NI	PC1_zscore	0.0255056063674633	0.0581221087253403	1.59041162115119
FBXL12	CD8T	LPS	PC1_zscore	0.0118514763179597	0.232913204761292	0.729855449118299
FBXL12	CD8T	IAV	PC1_zscore	0.0185355160244292	0.143024922696447	1.06812094790252
FBXL12	CD8T	Tcruzi	PC1_zscore	0.0207359348779367	0.102807831942999	1.28416222480691
FBXL12	monocyte	NI	PC1_zscore	0.012826061756833	0.179761475843902	0.96475584170157
FBXL12	monocyte	LPS	PC1_zscore	0.0048491019745823	0.373212126500143	0.337782135502226
FBXL12	monocyte	IAV	PC1_zscore	0.0331608594880132	0.0136991802334535	1.97392421374461
FBXL12	monocyte	Tcruzi	PC1_zscore	0.00954055821426573	0.262700425288722	0.663409975610201
FBXL12	B	NI	PC1_zscore	0.00325546731057708	0.425613384051423	0.185298200354261
FBXL12	B	LPS	PC1_zscore	0.00580907033542471	0.362020559716236	0.336563346172064
FBXL12	B	IAV	PC1_zscore	0.0232199313235177	0.0873059508730722	1.34400615625383
FBXL12	B	Tcruzi	PC1_zscore	0.0195627265401896	0.120430114839679	1.18385234251984
FBXL12	CD4T	NI	PC1_zscore	0.0110281942861224	0.194891275737066	0.908728586841
FBXL12	CD4T	LPS	PC1_zscore	0.0134814822905624	0.14533768135798	1.11224465422963
FBXL12	CD4T	IAV	PC1_zscore	0.0221983549166334	0.0455169937599523	1.78373980737305
FBXL12	CD4T	Tcruzi	PC1_zscore	0.0272192261273582	0.02625111263679	2.05198007542932
UBL5	NK	NI	PC1_zscore	-0.00527986124553826	0.262796710610383	-0.679162524264054
UBL5	NK	LPS	PC1_zscore	0.0062981968941099	0.232297175848847	0.773467880743089
UBL5	NK	IAV	PC1_zscore	0.0032947354328646	0.352847147907847	0.412498868067898
UBL5	NK	Tcruzi	PC1_zscore	-0.00771349223968599	0.187739754151954	-0.935856000375747
UBL5	CD8T	NI	PC1_zscore	-0.0167408806498803	0.0317568944537837	-2.32533929188001
UBL5	CD8T	LPS	PC1_zscore	0.00105827083449878	0.448936322489196	0.157324726135161
UBL5	CD8T	IAV	PC1_zscore	-0.00533025794011897	0.260194175999688	-0.68650002698205
UBL5	CD8T	Tcruzi	PC1_zscore	-0.0109624275439064	0.0725465297153739	-1.57239274713259
UBL5	monocyte	NI	PC1_zscore	-0.0127064033598725	0.0433870575756005	-1.94092562694253
UBL5	monocyte	LPS	PC1_zscore	-0.000289996426250238	0.491606182009824	-0.0457645591017618
UBL5	monocyte	IAV	PC1_zscore	0.00743288900371005	0.148520602388703	1.08845377664378
UBL5	monocyte	Tcruzi	PC1_zscore	0.00231841998047934	0.37044735261685	0.363709056601317
UBL5	B	NI	PC1_zscore	0.00451235038393977	0.270136022840593	0.652905014418723
UBL5	B	LPS	PC1_zscore	0.00635976364835628	0.202451914968371	0.879784418081251
UBL5	B	IAV	PC1_zscore	0.00445200893730922	0.286716178183297	0.600501786132613
UBL5	B	Tcruzi	PC1_zscore	0.00234918529101737	0.383868489016038	0.327824525926014
UBL5	CD4T	NI	PC1_zscore	0.000172967475831326	0.49636577612476	0.036136072730321
UBL5	CD4T	LPS	PC1_zscore	0.00691023098191752	0.100712517222626	1.35807233668193
UBL5	CD4T	IAV	PC1_zscore	0.0110052608245652	0.0381429971115744	2.03499965015953
UBL5	CD4T	Tcruzi	PC1_zscore	0.00638484944525705	0.119006604476066	1.24929485494221
PIN1	NK	NI	PC1_zscore	0.0225409521898799	0.0486927223383611	1.5843830487663
PIN1	NK	LPS	PC1_zscore	-0.0109451562672875	0.205375348384545	-0.830628229354907
PIN1	NK	IAV	PC1_zscore	-0.00496216211244352	0.353064118069656	-0.385725195221255
PIN1	NK	Tcruzi	PC1_zscore	0.00948568961055777	0.239462055139296	0.726716586888855
PIN1	CD8T	NI	PC1_zscore	-0.0173149891422127	0.0528672679673905	-1.63829020791314
PIN1	CD8T	LPS	PC1_zscore	-0.0185545591935261	0.0589643231017626	-1.54256229078185
PIN1	CD8T	IAV	PC1_zscore	-0.00547884287078612	0.335632238060454	-0.434474879797362
PIN1	CD8T	Tcruzi	PC1_zscore	-0.0136110973436563	0.103953980824224	-1.2717480507321
PIN1	monocyte	NI	PC1_zscore	-0.0101655827895648	0.129390981566205	-1.14407449253267
PIN1	monocyte	LPS	PC1_zscore	-0.00817552659093278	0.209810329246356	-0.821524376416497
PIN1	monocyte	IAV	PC1_zscore	-0.0220002766011598	0.0239913854125486	-1.91162308647103
PIN1	monocyte	Tcruzi	PC1_zscore	-0.00775872803507587	0.215124995582885	-0.802988852195993
PIN1	B	NI	PC1_zscore	0.00284940767035963	0.40527325240418	0.259061807636678
PIN1	B	LPS	PC1_zscore	0.00376763469523175	0.378634205072476	0.325881961669622
PIN1	B	IAV	PC1_zscore	0.000666301066837071	0.484915493671536	0.0555942523833573
PIN1	B	Tcruzi	PC1_zscore	0.00945673309091217	0.220186066691539	0.787025121941738
PIN1	CD4T	NI	PC1_zscore	0.00960655339991244	0.101533934656647	1.29227256462023
PIN1	CD4T	LPS	PC1_zscore	-0.00588419829867026	0.219599280597764	-0.789562936106672
PIN1	CD4T	IAV	PC1_zscore	-0.00104981724922346	0.448586055831229	-0.139167494986587
PIN1	CD4T	Tcruzi	PC1_zscore	0.00660182973866054	0.200718108992755	0.858447506310015
ANGPTL6	NK	NI	PC1_zscore	0.014143320041387	0.30133403513732	0.538752513226177
ANGPTL6	NK	LPS	PC1_zscore	0.0316058709283415	0.13572622376227	1.03149887234603
ANGPTL6	NK	IAV	PC1_zscore	0.0233701646105032	0.198254090220747	0.838724621549469
ANGPTL6	NK	Tcruzi	PC1_zscore	0.0122041394301597	0.322017763038017	0.461517015823882
ANGPTL6	CD8T	NI	PC1_zscore	-0.000233513465768685	0.486057277871312	-0.0074443354124913
ANGPTL6	CD8T	LPS	PC1_zscore	0.0205998648380309	0.228651534192782	0.744033123406951
ANGPTL6	CD8T	IAV	PC1_zscore	0.0309612441698849	0.147799906791847	0.956897189565724
ANGPTL6	CD8T	Tcruzi	PC1_zscore	0.00417296327024318	0.434193298080652	0.140042639755786
ANGPTL6	monocyte	NI	PC1_zscore	0.0168144380951154	0.265754966908172	0.644452530416993
ANGPTL6	monocyte	LPS	PC1_zscore	0.0174683093878812	0.265707126614805	0.611164833678867
ANGPTL6	monocyte	IAV	PC1_zscore	0.00369501739218527	0.43519724986584	0.123101570136756
ANGPTL6	monocyte	Tcruzi	PC1_zscore	0.0155849367229123	0.287470989779215	0.576685249525396
ANGPTL6	B	NI	PC1_zscore	0.00991901071919883	0.350014921991373	0.421267875609265
ANGPTL6	B	LPS	PC1_zscore	0.0088475758962099	0.360522742149343	0.371068689114544
ANGPTL6	B	IAV	PC1_zscore	0.0129972684218822	0.305441646552839	0.534475770205688
ANGPTL6	B	Tcruzi	PC1_zscore	0.0299705117682226	0.118022594503561	1.12022921578376
ANGPTL6	CD4T	NI	PC1_zscore	0.00869693742164436	0.369641422257707	0.334207205196519
ANGPTL6	CD4T	LPS	PC1_zscore	0.0302256158188905	0.136783622378309	1.04271813401977
ANGPTL6	CD4T	IAV	PC1_zscore	0.0386767142327041	0.0811357877409914	1.25154612301455
ANGPTL6	CD4T	Tcruzi	PC1_zscore	0.00682069143192095	0.39771666201417	0.258889579681193
EIF3G	NK	NI	PC1_zscore	0.0162598341124999	0.110971899811527	1.51701737762341
EIF3G	NK	LPS	PC1_zscore	0.0135751215813205	0.194835841474119	0.986012353793579
EIF3G	NK	IAV	PC1_zscore	0.0145872273054514	0.165244962804336	1.13969812055209
EIF3G	NK	Tcruzi	PC1_zscore	0.0180006868479349	0.0660247525584682	1.9420454900483
EIF3G	CD8T	NI	PC1_zscore	0.0277916303168097	1.43439276377245e-06	3.16143566657474
EIF3G	CD8T	LPS	PC1_zscore	0.0177977995248951	0.0500719759479377	2.10229909537631
EIF3G	CD8T	IAV	PC1_zscore	0.0129518422172387	0.2132463206545	0.88867015711972
EIF3G	CD8T	Tcruzi	PC1_zscore	0.0256803037319661	5.01705675693792e-05	3.63826592136142
EIF3G	monocyte	NI	PC1_zscore	0.0204221715487541	0.00708296348368175	3.355125496171
EIF3G	monocyte	LPS	PC1_zscore	0.022244485371316	0.00227308844998811	3.80254878837667
EIF3G	monocyte	IAV	PC1_zscore	0.0243194693044327	0.000769352012722001	3.58704669967677
EIF3G	monocyte	Tcruzi	PC1_zscore	0.0223698629601116	0.00218515039195382	3.82310273847782
EIF3G	B	NI	PC1_zscore	0.0205647698361991	0.00683147124550404	3.38458198543701
EIF3G	B	LPS	PC1_zscore	0.0217572816645905	0.00225735984061034	3.92269010971391
EIF3G	B	IAV	PC1_zscore	0.0188850307289145	0.0291749475780816	2.50364017291456
EIF3G	B	Tcruzi	PC1_zscore	0.0192411769605234	0.0194375852815328	2.74307121668781
EIF3G	CD4T	NI	PC1_zscore	0.021742145908215	9.0974539822996e-06	5.54211474688204
EIF3G	CD4T	LPS	PC1_zscore	0.0230591042075946	4.12089302333646e-07	5.95502066771159
EIF3G	CD4T	IAV	PC1_zscore	0.0236857652846214	1.37363415484933e-07	5.72187534503763
EIF3G	CD4T	Tcruzi	PC1_zscore	0.0208470968359054	0.000104568614047675	4.7080162717417
DNMT1	NK	NI	PC1_zscore	0.0069207826642057	0.311393340117391	0.487997720647059
DNMT1	NK	LPS	PC1_zscore	0.0505977892646961	0.000282809935925093	3.19368700131802
DNMT1	NK	IAV	PC1_zscore	0.0449369864062665	0.00104595388457381	2.86528474084121
DNMT1	NK	Tcruzi	PC1_zscore	0.000201734514643539	0.488856253279494	0.0134032833671202
DNMT1	CD8T	NI	PC1_zscore	0.0122052786578741	0.132826505206418	1.11131239897994
DNMT1	CD8T	LPS	PC1_zscore	0.0151187111580669	0.109994355585537	1.22043450361729
DNMT1	CD8T	IAV	PC1_zscore	-0.00229053767051965	0.444683084229442	-0.153731398176462
DNMT1	CD8T	Tcruzi	PC1_zscore	0.00891038981480246	0.219607216181671	0.770734920613763
DNMT1	monocyte	NI	PC1_zscore	0.00362679547962768	0.393845183310653	0.264925317547746
DNMT1	monocyte	LPS	PC1_zscore	-0.00906756154124349	0.296288444978791	-0.543797158452909
DNMT1	monocyte	IAV	PC1_zscore	-0.0068563493187689	0.337624915551771	-0.423505732046342
DNMT1	monocyte	Tcruzi	PC1_zscore	0.000378073476035438	0.487812041862358	0.0258006583686157
DNMT1	B	NI	PC1_zscore	-0.00505025356543227	0.363667657288949	-0.351492046848933
DNMT1	B	LPS	PC1_zscore	0.0250551395381223	0.0450352615968035	1.66062923540504
DNMT1	B	IAV	PC1_zscore	0.0302042038345827	0.026818638688803	1.84245989766195
DNMT1	B	Tcruzi	PC1_zscore	0.00285473070020157	0.420037106215303	0.192768788614079
DNMT1	CD4T	NI	PC1_zscore	0.00127534566757545	0.445043244032585	0.135366532884047
DNMT1	CD4T	LPS	PC1_zscore	0.0393024474827887	2.62645594280603e-05	3.90703562220995
DNMT1	CD4T	IAV	PC1_zscore	0.0506142663729616	1.58505086531704e-07	4.96769466266905
DNMT1	CD4T	Tcruzi	PC1_zscore	0.00561074796094589	0.284192326819591	0.565794843926669
MRPL4	NK	NI	PC1_zscore	-0.015815448892981	0.207294571004734	-0.814497721212822
MRPL4	NK	LPS	PC1_zscore	0.00326663301155634	0.428483577248475	0.164406959037387
MRPL4	NK	IAV	PC1_zscore	0.00917720878479437	0.316432370399348	0.468363137030569
MRPL4	NK	Tcruzi	PC1_zscore	0.0163245911441773	0.202576803281133	0.824005901193294
MRPL4	CD8T	NI	PC1_zscore	0.0405200606477034	0.00233561830893302	2.78839025187255
MRPL4	CD8T	LPS	PC1_zscore	0.0322326951454498	0.0213810856737229	2.00044829734937
MRPL4	CD8T	IAV	PC1_zscore	-0.00132927324382098	0.479431808905618	-0.0687022660959669
MRPL4	CD8T	Tcruzi	PC1_zscore	0.030513347987151	0.0193561136433335	2.05404102380897
MRPL4	monocyte	NI	PC1_zscore	-0.00522319412500719	0.359348753853903	-0.362723995090578
MRPL4	monocyte	LPS	PC1_zscore	-0.0318243519945736	0.0293544862833108	-1.84881872024995
MRPL4	monocyte	IAV	PC1_zscore	-0.0385499997228858	0.0216685501626275	-1.9474285965766
MRPL4	monocyte	Tcruzi	PC1_zscore	-0.0159739158849349	0.158410769001671	-0.996019521512335
MRPL4	B	NI	PC1_zscore	-0.0335000087814687	0.0160738051715293	-2.06266731497061
MRPL4	B	LPS	PC1_zscore	0.0177195244837571	0.125897498076874	1.14049465498137
MRPL4	B	IAV	PC1_zscore	0.00978434808371905	0.280130109072302	0.577235347537702
MRPL4	B	Tcruzi	PC1_zscore	0.00113629062269272	0.468705568687568	0.0722457497996903
MRPL4	CD4T	NI	PC1_zscore	0.0147431186220661	0.0670296179799975	1.49495584166168
MRPL4	CD4T	LPS	PC1_zscore	0.0532805237856025	5.56921194306474e-09	5.5799549195368
MRPL4	CD4T	IAV	PC1_zscore	0.0513858165446884	6.05211923250629e-08	5.16593969500591
MRPL4	CD4T	Tcruzi	PC1_zscore	0.0378206709477996	8.66044845388225e-05	3.70149802449644
ICAM1	NK	NI	PC1_zscore	-0.00535445438608534	0.443630419245956	-0.179305805150172
ICAM1	NK	LPS	PC1_zscore	0.0345597448054885	0.144481056370981	1.02061698242263
ICAM1	NK	IAV	PC1_zscore	0.0196986532109671	0.267901169763844	0.626787407833613
ICAM1	NK	Tcruzi	PC1_zscore	0.0162481454449029	0.303735005595585	0.525318307018959
ICAM1	CD8T	NI	PC1_zscore	-0.0357461937125695	0.148455552772947	-1.01696530807011
ICAM1	CD8T	LPS	PC1_zscore	-0.000427820416764003	0.496605703629249	-0.0152386577177831
ICAM1	CD8T	IAV	PC1_zscore	0.0131254351347657	0.350043928167473	0.415098668104132
ICAM1	CD8T	Tcruzi	PC1_zscore	-0.00839786668269634	0.398560740907884	-0.275956016996919
ICAM1	monocyte	NI	PC1_zscore	-0.00154387526580927	0.477814543147702	-0.0857632617159463
ICAM1	monocyte	LPS	PC1_zscore	0.0223908806499812	0.108108150598305	1.23825119446111
ICAM1	monocyte	IAV	PC1_zscore	0.051459536560645	0.00947939684684355	2.18799549919072
ICAM1	monocyte	Tcruzi	PC1_zscore	0.0201032154986853	0.138726288282384	1.08722419406155
ICAM1	B	NI	PC1_zscore	-0.0439208108519309	0.099886611250678	-1.1391130755718
ICAM1	B	LPS	PC1_zscore	0.0177713952068491	0.273695374364253	0.604195605758311
ICAM1	B	IAV	PC1_zscore	0.00399476663569067	0.438398346870802	0.14365719993982
ICAM1	B	Tcruzi	PC1_zscore	0.00285764385898914	0.456605882125595	0.102194990482102
ICAM1	CD4T	NI	PC1_zscore	-0.044792643446238	0.0713793436815696	-1.32416789804026
ICAM1	CD4T	LPS	PC1_zscore	-0.0102149015877517	0.336943049345173	-0.447549289076146
ICAM1	CD4T	IAV	PC1_zscore	0.00693395128154542	0.389458388994041	0.296112527892027
ICAM1	CD4T	Tcruzi	PC1_zscore	-0.0112000397170016	0.342483188954688	-0.447035340430184
RAVER1	NK	NI	PC1_zscore	0.00155217444507501	0.457172789927455	0.0837750189588962
RAVER1	NK	LPS	PC1_zscore	0.0180520512108298	0.172332057344251	0.90494025868819
RAVER1	NK	IAV	PC1_zscore	0.0110513281195988	0.274079899317682	0.577684299837368
RAVER1	NK	Tcruzi	PC1_zscore	0.00580712484681509	0.3671928802918	0.314291505353702
RAVER1	CD8T	NI	PC1_zscore	0.0105211107578412	0.269486278711284	0.603534372663133
RAVER1	CD8T	LPS	PC1_zscore	0.0276450228164962	0.0588284301500488	1.42561111333812
RAVER1	CD8T	IAV	PC1_zscore	0.0102756472437584	0.278974118395414	0.564628457472891
RAVER1	CD8T	Tcruzi	PC1_zscore	0.0133652617958918	0.214217360819381	0.780695889338608
RAVER1	monocyte	NI	PC1_zscore	0.0114994743063597	0.23171971825879	0.729993905429143
RAVER1	monocyte	LPS	PC1_zscore	0.000731415822129244	0.475823940659095	0.0419900970318836
RAVER1	monocyte	IAV	PC1_zscore	-0.00307319735608496	0.450290849702527	-0.156710317413889
RAVER1	monocyte	Tcruzi	PC1_zscore	0.000271471335838681	0.491335508439221	0.0162422993738604
RAVER1	B	NI	PC1_zscore	-0.00475126970822429	0.398977708739472	-0.277626334423097
RAVER1	B	LPS	PC1_zscore	0.0153881974186383	0.182723305635322	0.884658439956584
RAVER1	B	IAV	PC1_zscore	-0.00303625333866851	0.447385205567679	-0.169256260029569
RAVER1	B	Tcruzi	PC1_zscore	-0.00220994899058735	0.459366121557589	-0.131059133119106
RAVER1	CD4T	NI	PC1_zscore	0.00958570843917435	0.226248900925292	0.753367902786953
RAVER1	CD4T	LPS	PC1_zscore	0.0211833576255447	0.0537413004140339	1.56927222476554
RAVER1	CD4T	IAV	PC1_zscore	0.0357378340777916	0.00906098311670668	2.2658629331917
RAVER1	CD4T	Tcruzi	PC1_zscore	0.017346204169161	0.0865789024035953	1.33638004260673
ICAM3	NK	NI	PC1_zscore	-0.00550500117722917	0.378802086855072	-0.331930317442303
ICAM3	NK	LPS	PC1_zscore	0.0309500565930942	0.0283637877555179	1.77756383773241
ICAM3	NK	IAV	PC1_zscore	0.0310722216726729	0.0275125765497007	1.77727698758728
ICAM3	NK	Tcruzi	PC1_zscore	0.00912980228269366	0.286517464107961	0.54741554264672
ICAM3	CD8T	NI	PC1_zscore	0.00531983008437952	0.334321274433462	0.428568371796778
ICAM3	CD8T	LPS	PC1_zscore	0.00606714352209311	0.323436642757454	0.453051095629119
ICAM3	CD8T	IAV	PC1_zscore	0.0025188375327753	0.42945955176279	0.159041846207607
ICAM3	CD8T	Tcruzi	PC1_zscore	0.000173175383918782	0.494552751353704	0.0133146502280754
ICAM3	monocyte	NI	PC1_zscore	0.0413947716203231	0.0299552577262661	1.52528748044715
ICAM3	monocyte	LPS	PC1_zscore	0.0506435159737502	0.0211401009281213	1.56138576309232
ICAM3	monocyte	IAV	PC1_zscore	0.0537008651779179	0.0196249270220599	1.55443571163547
ICAM3	monocyte	Tcruzi	PC1_zscore	0.0383989409971044	0.0470120182215787	1.38984948694418
ICAM3	B	NI	PC1_zscore	-0.0141171920942804	0.184937516068634	-0.884150827648394
ICAM3	B	LPS	PC1_zscore	0.023625446789334	0.0535794695141377	1.55678669508552
ICAM3	B	IAV	PC1_zscore	0.0160653040315237	0.145152728117987	1.03344749329202
ICAM3	B	Tcruzi	PC1_zscore	0.00608035233410069	0.340089887848474	0.392682166022522
ICAM3	CD4T	NI	PC1_zscore	0.00381325377733202	0.355258366781932	0.373120280915659
ICAM3	CD4T	LPS	PC1_zscore	0.029617466118714	0.00375124801163143	2.7142820087639
ICAM3	CD4T	IAV	PC1_zscore	0.0214966718435841	0.0172546630102846	2.0878505216285
ICAM3	CD4T	Tcruzi	PC1_zscore	-0.000200780352151453	0.494173699073801	-0.0187162884550527
TYK2	NK	NI	PC1_zscore	0.0046368342946566	0.40068928203163	0.267682900839296
TYK2	NK	LPS	PC1_zscore	-0.0124255601656173	0.239103596309309	-0.693310294322858
TYK2	NK	IAV	PC1_zscore	-0.00467430264839881	0.391675518171031	-0.262173160484353
TYK2	NK	Tcruzi	PC1_zscore	-0.0201043345007836	0.127768136918336	-1.09500579011602
TYK2	CD8T	NI	PC1_zscore	-0.0333942403367379	0.0172827176767587	-2.01261198928836
TYK2	CD8T	LPS	PC1_zscore	-0.0205669615276449	0.100472504113263	-1.24173804347566
TYK2	CD8T	IAV	PC1_zscore	-0.0252769157353447	0.0761365009466775	-1.36215464309071
TYK2	CD8T	Tcruzi	PC1_zscore	-0.0116236695254471	0.229720343889106	-0.729270862406106
TYK2	monocyte	NI	PC1_zscore	0.0130533505058904	0.142285768187272	1.06011020812736
TYK2	monocyte	LPS	PC1_zscore	0.00530178187855629	0.349209944656643	0.387212489079657
TYK2	monocyte	IAV	PC1_zscore	0.00583017295213957	0.349114652659337	0.387955077799409
TYK2	monocyte	Tcruzi	PC1_zscore	0.0239856790449044	0.0417829122809631	1.66498458539015
TYK2	B	NI	PC1_zscore	-0.016326839425377	0.152244563680266	-1.00044517850342
TYK2	B	LPS	PC1_zscore	-0.0219206590630716	0.0970177508676842	-1.24924209183727
TYK2	B	IAV	PC1_zscore	-0.0114523413907975	0.247939373778414	-0.670054503195682
TYK2	B	Tcruzi	PC1_zscore	-0.00550229223303091	0.366035128498952	-0.338735202263647
TYK2	CD4T	NI	PC1_zscore	0.00410790233574114	0.357337601804608	0.369784727198153
TYK2	CD4T	LPS	PC1_zscore	-0.0202447641016491	0.0372454131887608	-1.75419439791513
TYK2	CD4T	IAV	PC1_zscore	-0.0298344586162975	0.00507259406937266	-2.46690363339496
TYK2	CD4T	Tcruzi	PC1_zscore	-0.0355745044883325	0.00136252620876298	-2.78491987978369
CDC37	NK	NI	PC1_zscore	-0.00747358237588444	0.294317131754372	-0.830667774571685
CDC37	NK	LPS	PC1_zscore	-0.00163256636478449	0.505145280372936	-0.197037161796733
CDC37	NK	IAV	PC1_zscore	-0.00504527247908924	0.374703013035925	-0.576927992173631
CDC37	NK	Tcruzi	PC1_zscore	-0.0027473009979695	0.459128456748024	-0.330997348844971
CDC37	CD8T	NI	PC1_zscore	-0.0029082877744557	0.425567839882733	-0.42119772899156
CDC37	CD8T	LPS	PC1_zscore	-7.06718210523787e-05	0.562132485641334	-0.0100865055458787
CDC37	CD8T	IAV	PC1_zscore	-0.0098168254417281	0.240786318404879	-1.0023995162938
CDC37	CD8T	Tcruzi	PC1_zscore	-0.00287737325306832	0.431036567739332	-0.406380231269361
CDC37	monocyte	NI	PC1_zscore	0.000716807056165049	0.522728927099074	0.0960240250377894
CDC37	monocyte	LPS	PC1_zscore	0.00502808364477071	0.326393854025448	0.584745017281996
CDC37	monocyte	IAV	PC1_zscore	0.0070095183498215	0.284435000071951	0.759504324912437
CDC37	monocyte	Tcruzi	PC1_zscore	0.0101470937394798	0.210444305230582	1.095982207378
CDC37	B	NI	PC1_zscore	0.00143763810207364	0.483255618681719	0.209459801450475
CDC37	B	LPS	PC1_zscore	0.00515675041566154	0.321151217766726	0.69096916582915
CDC37	B	IAV	PC1_zscore	0.000403123826456506	0.536644293577455	0.0547838196566282
CDC37	B	Tcruzi	PC1_zscore	0.00553576421989187	0.307826704978269	0.733611748421293
CDC37	CD4T	NI	PC1_zscore	-0.00543294386722069	0.258631820124898	-0.948954967994379
CDC37	CD4T	LPS	PC1_zscore	0.0106599935970877	0.156410202917533	1.52093850072766
CDC37	CD4T	IAV	PC1_zscore	0.00478556319128279	0.26491731493788	0.892968483353163
CDC37	CD4T	Tcruzi	PC1_zscore	-0.00114527033282776	0.491849521626337	-0.225123912332363
PDE4A	NK	NI	PC1_zscore	0.0105536554257283	0.378379631343913	0.309483598399295
PDE4A	NK	LPS	PC1_zscore	0.005514952651677	0.437344376435534	0.156386477182144
PDE4A	NK	IAV	PC1_zscore	0.0245333844009748	0.25137965059898	0.668937792121211
PDE4A	NK	Tcruzi	PC1_zscore	0.00143679859476591	0.483904693666949	0.0406490287058653
PDE4A	CD8T	NI	PC1_zscore	-0.110743690565853	0.00660576031064297	-2.27115564888145
PDE4A	CD8T	LPS	PC1_zscore	-0.0247668936842954	0.266807740795185	-0.61752243227847
PDE4A	CD8T	IAV	PC1_zscore	0.00766157514726822	0.435752562673596	0.181116516066695
PDE4A	CD8T	Tcruzi	PC1_zscore	-0.117191735205456	0.00520031007901811	-2.3019635399077
PDE4A	monocyte	NI	PC1_zscore	0.0614600204158109	0.00937408348973455	2.26209900036073
PDE4A	monocyte	LPS	PC1_zscore	0.046252063566569	0.0450683386410862	1.67606766683382
PDE4A	monocyte	IAV	PC1_zscore	0.0469330610123409	0.0735271789794889	1.42390157415244
PDE4A	monocyte	Tcruzi	PC1_zscore	0.0646098332482223	0.0084563563514259	2.2969815387551
PDE4A	B	NI	PC1_zscore	-0.028265237578679	0.222218724993789	-0.75579227111814
PDE4A	B	LPS	PC1_zscore	0.0451190642318427	0.123112256379541	1.13071762673611
PDE4A	B	IAV	PC1_zscore	0.01825941469371	0.314444354509482	0.476228215260925
PDE4A	B	Tcruzi	PC1_zscore	0.0315438907240853	0.20416278533279	0.815389970392467
PDE4A	CD4T	NI	PC1_zscore	-0.0378527169320846	0.140187083448863	-1.05819127277071
PDE4A	CD4T	LPS	PC1_zscore	0.0162215571374376	0.324342888442222	0.45211481717122
PDE4A	CD4T	IAV	PC1_zscore	-0.00369720773768296	0.457182665224854	-0.104513087054746
PDE4A	CD4T	Tcruzi	PC1_zscore	0.0385352746772063	0.146037243808072	1.03266383673061
KEAP1	NK	NI	PC1_zscore	-0.0194562536489436	0.141096414110193	-1.05825193276435
KEAP1	NK	LPS	PC1_zscore	0.00454644999715186	0.406551168863878	0.247110724481361
KEAP1	NK	IAV	PC1_zscore	0.0109240402341636	0.278263932001477	0.593939436292806
KEAP1	NK	Tcruzi	PC1_zscore	-0.00717505250101587	0.346524858784442	-0.387510308599928
KEAP1	CD8T	NI	PC1_zscore	-0.0872752431474195	5.38185321585782e-06	-3.92668347349605
KEAP1	CD8T	LPS	PC1_zscore	-0.0239335795236228	0.090880715855608	-1.30294437740549
KEAP1	CD8T	IAV	PC1_zscore	-0.0167155597180488	0.199942639895805	-0.829286408206237
KEAP1	CD8T	Tcruzi	PC1_zscore	-0.0302763792087996	0.0395039639275979	-1.70757433580683
KEAP1	monocyte	NI	PC1_zscore	-0.0302422825780869	0.00383800234780951	-2.59157408076738
KEAP1	monocyte	LPS	PC1_zscore	-0.00869231791600068	0.227283175347932	-0.74710273050836
KEAP1	monocyte	IAV	PC1_zscore	-0.00516903974257656	0.345397205935857	-0.394943912587423
KEAP1	monocyte	Tcruzi	PC1_zscore	-0.0119128815251617	0.159746319702044	-0.992279876102435
KEAP1	B	NI	PC1_zscore	-0.0263393966848174	0.0835927052170921	-1.32603224466207
KEAP1	B	LPS	PC1_zscore	-0.0336540913660751	0.0453400509792701	-1.60370926965522
KEAP1	B	IAV	PC1_zscore	-0.0275266099340247	0.0930538871905837	-1.26646331374511
KEAP1	B	Tcruzi	PC1_zscore	-0.010685469757805	0.284515342135773	-0.564428756460322
KEAP1	CD4T	NI	PC1_zscore	-0.00988677368848575	0.194289162404797	-0.860890407919181
KEAP1	CD4T	LPS	PC1_zscore	0.00295080938901418	0.397001718395264	0.26306344784165
KEAP1	CD4T	IAV	PC1_zscore	0.00344120080887298	0.383630796303677	0.299191862462655
KEAP1	CD4T	Tcruzi	PC1_zscore	-0.0196342737217229	0.04511226505845	-1.6739727444878
S1PR5	NK	NI	PC1_zscore	-0.010349937855084	0.333965369635149	-0.428775606267237
S1PR5	NK	LPS	PC1_zscore	-0.123694098410595	3.29599531889713e-07	-4.96703536726818
S1PR5	NK	IAV	PC1_zscore	-0.154031778637987	3.29123134301668e-07	-4.9392779511227
S1PR5	NK	Tcruzi	PC1_zscore	0.00144267643646543	0.478357329357478	0.0551594506558052
S1PR5	CD8T	NI	PC1_zscore	-0.331151778855118	0	-8.33009125175306
S1PR5	CD8T	LPS	PC1_zscore	-0.260799585298622	5.96000693242615e-10	-5.81666348036328
S1PR5	CD8T	IAV	PC1_zscore	-0.120847816796353	0.01143644522503	-2.2575934280674
S1PR5	CD8T	Tcruzi	PC1_zscore	-0.30336625448972	1.12132525487141e-14	-7.33407201037869
S1PR5	monocyte	NI	PC1_zscore	-0.15876030389847	0.000333953415146748	-3.32022372853682
S1PR5	monocyte	LPS	PC1_zscore	-0.131138433192021	0.00325176947220251	-2.68696826222356
S1PR5	monocyte	IAV	PC1_zscore	-0.122565820990442	0.005584998035711	-2.51060150301703
S1PR5	monocyte	Tcruzi	PC1_zscore	-0.164128611718834	0.000381968505018593	-3.27478502364091
S1PR5	B	NI	PC1_zscore	-0.0151703908020859	0.331672068783968	-0.434743963610281
S1PR5	B	LPS	PC1_zscore	-0.0248186026272672	0.243022458932885	-0.696149389025989
S1PR5	B	IAV	PC1_zscore	-0.0249689662743114	0.240734461934452	-0.703463741238604
S1PR5	B	Tcruzi	PC1_zscore	-0.00120522744418956	0.485890115815346	-0.0332116368881214
S1PR5	CD4T	NI	PC1_zscore	-0.168048463155383	0.00115095708738311	-2.95618749537599
S1PR5	CD4T	LPS	PC1_zscore	-0.0683574413102544	0.109895062797828	-1.22372007019207
S1PR5	CD4T	IAV	PC1_zscore	-0.196601379346648	0.000352789641864804	-3.31338165421074
S1PR5	CD4T	Tcruzi	PC1_zscore	-0.108045422031053	0.0242157768029094	-1.95663196666872
ATG4D	NK	NI	PC1_zscore	-0.016965137659899	0.17492397229393	-0.931673707786221
ATG4D	NK	LPS	PC1_zscore	-0.0231819218861023	0.0940216323026172	-1.3056389573927
ATG4D	NK	IAV	PC1_zscore	-0.025247347180168	0.080041065609649	-1.37838562553976
ATG4D	NK	Tcruzi	PC1_zscore	-0.0284286127343519	0.0540907097262217	-1.54785703683391
ATG4D	CD8T	NI	PC1_zscore	-0.0375614256388833	0.0108974974157096	-2.09712007730163
ATG4D	CD8T	LPS	PC1_zscore	-0.0255973713684654	0.0647817215760351	-1.50154202143366
ATG4D	CD8T	IAV	PC1_zscore	-0.0326484835588242	0.0368667815443786	-1.65074256202828
ATG4D	CD8T	Tcruzi	PC1_zscore	-0.00956886118645315	0.294355345418276	-0.51420925765635
ATG4D	monocyte	NI	PC1_zscore	-0.0224154376120147	0.0755056055481405	-1.47599959605874
ATG4D	monocyte	LPS	PC1_zscore	-0.0302079472920563	0.0217147496881211	-1.9846264832128
ATG4D	monocyte	IAV	PC1_zscore	-0.0245160846400621	0.0783135954320341	-1.42468162161557
ATG4D	monocyte	Tcruzi	PC1_zscore	-0.0146973682560359	0.191821837416825	-0.883125220084993
ATG4D	B	NI	PC1_zscore	-0.0391615617389248	0.0143713756574522	-1.84280584934
ATG4D	B	LPS	PC1_zscore	-0.0279875658599092	0.0575235262709517	-1.52096505451062
ATG4D	B	IAV	PC1_zscore	-0.0227094657015317	0.108660166038786	-1.21977283075613
ATG4D	B	Tcruzi	PC1_zscore	-0.00783954513517872	0.336043394797517	-0.375045687649109
ATG4D	CD4T	NI	PC1_zscore	-0.0102121060417597	0.252744866680889	-0.695628630070195
ATG4D	CD4T	LPS	PC1_zscore	-0.034312969717067	0.00317031857665184	-2.63585932895261
ATG4D	CD4T	IAV	PC1_zscore	-0.018354755621752	0.0852713159483798	-1.41580005943263
ATG4D	CD4T	Tcruzi	PC1_zscore	-0.0210712158295276	0.0603710923866898	-1.60275740028544
KRI1	NK	NI	PC1_zscore	0.0708239831854962	0.000602210300957434	3.42446644694523
KRI1	NK	LPS	PC1_zscore	0.0352709801255247	0.0578316355339547	1.61242284789591
KRI1	NK	IAV	PC1_zscore	0.0274263291451337	0.119508997304027	1.1613029487937
KRI1	NK	Tcruzi	PC1_zscore	0.0575526910040434	0.00495475427949881	2.70542761309228
KRI1	CD8T	NI	PC1_zscore	0.0504705946179019	0.00113974347541224	3.20105197461051
KRI1	CD8T	LPS	PC1_zscore	0.030579256112492	0.0605464185409292	1.58671103955437
KRI1	CD8T	IAV	PC1_zscore	0.049202045339076	0.0206662419940386	2.21086415822005
KRI1	CD8T	Tcruzi	PC1_zscore	0.0468106596623228	0.00388311360675567	2.78820992706191
KRI1	monocyte	NI	PC1_zscore	0.0615476230465753	0.000126944789863802	3.63507957386121
KRI1	monocyte	LPS	PC1_zscore	0.111777583019602	1.52660904933563e-09	4.88008207995296
KRI1	monocyte	IAV	PC1_zscore	0.0519363915084789	0.00564122459871029	2.48056668138275
KRI1	monocyte	Tcruzi	PC1_zscore	0.0762344264198311	1.76742583172174e-05	3.95917227810266
KRI1	B	NI	PC1_zscore	0.0465632666315142	0.00785363975850014	2.54424034546432
KRI1	B	LPS	PC1_zscore	0.0497494479769824	0.00466069667948717	2.73597945071928
KRI1	B	IAV	PC1_zscore	0.0579023228767295	0.00312197320212039	2.91302745132467
KRI1	B	Tcruzi	PC1_zscore	0.055745247540471	0.0022561551020112	2.96241105206767
KRI1	CD4T	NI	PC1_zscore	0.0361812985737059	0.000982809725032169	3.1839762069258
KRI1	CD4T	LPS	PC1_zscore	0.018714638604605	0.0425366858989539	1.74214117612015
KRI1	CD4T	IAV	PC1_zscore	0.0518896109153114	4.04267906582889e-06	4.69497181225193
KRI1	CD4T	Tcruzi	PC1_zscore	0.0547618871454807	2.13067432450934e-06	4.74164740263582
CDKN2D	NK	NI	PC1_zscore	0.0411487766562554	0.0238042838251234	1.96054459662543
CDKN2D	NK	LPS	PC1_zscore	0.0438691315956479	0.0223920222544919	1.9892020488559
CDKN2D	NK	IAV	PC1_zscore	0.0407326838283663	0.0279993285840778	1.89399951035059
CDKN2D	NK	Tcruzi	PC1_zscore	0.0424447141943613	0.030449148302348	1.85188644866268
CDKN2D	CD8T	NI	PC1_zscore	-0.0607614147821628	0.000312193445201503	-3.38677786288608
CDKN2D	CD8T	LPS	PC1_zscore	-0.0150664251949455	0.233836462831323	-0.72502995053615
CDKN2D	CD8T	IAV	PC1_zscore	0.00642150627110981	0.396308517603893	0.263231535009414
CDKN2D	CD8T	Tcruzi	PC1_zscore	-0.0369377067128984	0.0258122295625309	-1.9399057241231
CDKN2D	monocyte	NI	PC1_zscore	0.0636326675814268	0.0155464403897502	2.07964448763763
CDKN2D	monocyte	LPS	PC1_zscore	0.139736880831359	5.20257795147733e-06	3.89858382835135
CDKN2D	monocyte	IAV	PC1_zscore	0.107958254674634	0.000488776847144854	3.03846013563298
CDKN2D	monocyte	Tcruzi	PC1_zscore	0.0563064000580206	0.0357999868145799	1.76424597165929
CDKN2D	B	NI	PC1_zscore	-0.00105503827129954	0.482842219834298	-0.0431528778659531
CDKN2D	B	LPS	PC1_zscore	0.069386660147855	0.00187450113583543	2.82275153542716
CDKN2D	B	IAV	PC1_zscore	0.0586547901281147	0.0080398473016292	2.35056753029194
CDKN2D	B	Tcruzi	PC1_zscore	0.000279375710663616	0.493526957251338	0.0105849705679345
CDKN2D	CD4T	NI	PC1_zscore	-0.0194864385964909	0.129932700780195	-1.12441773341612
CDKN2D	CD4T	LPS	PC1_zscore	0.00571670944418946	0.359799662885627	0.358939803093816
CDKN2D	CD4T	IAV	PC1_zscore	0.0536208254949319	0.000302945392147033	3.39078327563463
CDKN2D	CD4T	Tcruzi	PC1_zscore	0.00453756907254352	0.397392074736554	0.260040719886938
SLC44A2	NK	NI	PC1_zscore	0.0535220209162763	0.00242593563865194	2.66974935706331
SLC44A2	NK	LPS	PC1_zscore	0.0646892257967583	0.000430337806933614	3.10922910920625
SLC44A2	NK	IAV	PC1_zscore	0.0677976729487633	0.000210519858381677	3.26077539099545
SLC44A2	NK	Tcruzi	PC1_zscore	0.0599003373692212	0.00147547227678697	2.76310279347037
SLC44A2	CD8T	NI	PC1_zscore	0.0698268411720534	5.61279422593741e-07	4.6918554081751
SLC44A2	CD8T	LPS	PC1_zscore	0.0343028084112089	0.0186693903773042	2.071638912458
SLC44A2	CD8T	IAV	PC1_zscore	0.0372225404533507	0.0321582037474294	1.82287087867674
SLC44A2	CD8T	Tcruzi	PC1_zscore	0.070884855809826	1.85742817593571e-06	4.40367721850613
SLC44A2	monocyte	NI	PC1_zscore	0.00674624626790958	0.395273215719473	0.254819479176838
SLC44A2	monocyte	LPS	PC1_zscore	0.0274770522999407	0.184222063877355	0.879188635169552
SLC44A2	monocyte	IAV	PC1_zscore	0.0629545364973245	0.0200906758987031	1.86116240535633
SLC44A2	monocyte	Tcruzi	PC1_zscore	0.0197195874822543	0.244151280020698	0.681298031198208
SLC44A2	B	NI	PC1_zscore	0.0307859657686829	0.00961304622576129	2.30260324415541
SLC44A2	B	LPS	PC1_zscore	0.0165710235018306	0.105347017637533	1.24854125547942
SLC44A2	B	IAV	PC1_zscore	0.00679044565579866	0.320101138569184	0.46653573815116
SLC44A2	B	Tcruzi	PC1_zscore	0.0201552674417512	0.076730157112235	1.42039356621746
SLC44A2	CD4T	NI	PC1_zscore	0.0148157309471348	0.0445186611873455	1.69712280812595
SLC44A2	CD4T	LPS	PC1_zscore	0.0139019009753701	0.054181274421193	1.603765275471
SLC44A2	CD4T	IAV	PC1_zscore	0.0111962183539112	0.106031239280326	1.24710474293262
SLC44A2	CD4T	Tcruzi	PC1_zscore	0.00617459695684194	0.251555136013963	0.669781979154175
ILF3	NK	NI	PC1_zscore	-0.012297354319886	0.171974130456031	-0.941004254755961
ILF3	NK	LPS	PC1_zscore	-0.00870349373964821	0.264475512571357	-0.637982812171227
ILF3	NK	IAV	PC1_zscore	-0.00876240540164876	0.260901986006206	-0.646640594069535
ILF3	NK	Tcruzi	PC1_zscore	0.00111079611678394	0.463815264814082	0.0837725611072054
ILF3	CD8T	NI	PC1_zscore	0.0433852513364719	6.23764388733994e-06	4.22228119577247
ILF3	CD8T	LPS	PC1_zscore	0.0160224754649399	0.0696590733782619	1.47118783047724
ILF3	CD8T	IAV	PC1_zscore	0.00375613581277432	0.381295589412522	0.290511195210318
ILF3	CD8T	Tcruzi	PC1_zscore	0.0390624416655396	7.23456701232973e-05	3.68293455722409
ILF3	monocyte	NI	PC1_zscore	0.00850035981744328	0.18978761064255	0.876631942747955
ILF3	monocyte	LPS	PC1_zscore	-0.00503446209219903	0.315633379552628	-0.480616377667613
ILF3	monocyte	IAV	PC1_zscore	-0.019284628016943	0.05054473616247	-1.61403922376119
ILF3	monocyte	Tcruzi	PC1_zscore	0.0060553473054209	0.280936737833912	0.581397729767693
ILF3	B	NI	PC1_zscore	-0.00348594228431294	0.374501255835131	-0.325648894556101
ILF3	B	LPS	PC1_zscore	-0.00810439516699565	0.234007029774385	-0.728186912261399
ILF3	B	IAV	PC1_zscore	-0.00702299305891432	0.278242714670226	-0.592089947244531
ILF3	B	Tcruzi	PC1_zscore	0.00423680022210833	0.349864618376235	0.382390513280904
ILF3	CD4T	NI	PC1_zscore	0.0231785471655698	0.000162321226729834	3.54516441471313
ILF3	CD4T	LPS	PC1_zscore	0.0197895438894244	0.000931415749144193	3.09432610438522
ILF3	CD4T	IAV	PC1_zscore	0.0340607222206961	8.40037052874357e-08	5.1786216439427
ILF3	CD4T	Tcruzi	PC1_zscore	0.0279148767941629	1.60596570992185e-05	4.07655419440955
QTRT1	NK	NI	PC1_zscore	0.00971147917979253	0.357130388736752	0.351699416031693
QTRT1	NK	LPS	PC1_zscore	0.0270367561572028	0.16965860042155	0.938915060484737
QTRT1	NK	IAV	PC1_zscore	0.0422161677302566	0.0652755884243002	1.46868034874748
QTRT1	NK	Tcruzi	PC1_zscore	9.68840470768142e-05	0.48829565831909	0.00334188957283385
QTRT1	CD8T	NI	PC1_zscore	0.0973787639068704	6.93953348417267e-06	3.99038228856533
QTRT1	CD8T	LPS	PC1_zscore	0.0612103614922227	0.00490121939329051	2.46083961296104
QTRT1	CD8T	IAV	PC1_zscore	0.0360113390129172	0.0878028447570569	1.33018406762267
QTRT1	CD8T	Tcruzi	PC1_zscore	0.0861886598408738	9.28735403898916e-05	3.45820745654806
QTRT1	monocyte	NI	PC1_zscore	-0.00921123884639131	0.36043477845722	-0.363085522354604
QTRT1	monocyte	LPS	PC1_zscore	0.00528243556241243	0.427583308144887	0.183229938022442
QTRT1	monocyte	IAV	PC1_zscore	-0.0292648438114499	0.17428265188758	-0.92559669403136
QTRT1	monocyte	Tcruzi	PC1_zscore	-0.00398610385887834	0.442077248400835	-0.147999384481192
QTRT1	B	NI	PC1_zscore	-0.00954234001471627	0.309960894213356	-0.501162665640232
QTRT1	B	LPS	PC1_zscore	-0.00165838811238243	0.467676523183301	-0.0872075681531824
QTRT1	B	IAV	PC1_zscore	-0.00485321834101351	0.408851073052483	-0.237178336337535
QTRT1	B	Tcruzi	PC1_zscore	0.0153211263461534	0.217086847497483	0.777140211759876
QTRT1	CD4T	NI	PC1_zscore	0.03655601176161	0.00233402266221128	2.78945909950744
QTRT1	CD4T	LPS	PC1_zscore	0.0607142783589014	4.01466177879919e-07	4.81970992182429
QTRT1	CD4T	IAV	PC1_zscore	0.0600830692011994	6.16482459114156e-07	4.74186192085664
QTRT1	CD4T	Tcruzi	PC1_zscore	0.0367701167407767	0.00291337493066612	2.73041792001217
DNM2	NK	NI	PC1_zscore	0.0269137267731999	0.0139531667650599	2.11488356810484
DNM2	NK	LPS	PC1_zscore	0.0357179114176179	0.00186555170135949	2.76134234342726
DNM2	NK	IAV	PC1_zscore	0.0228567400163108	0.0335868904540525	1.78987283286696
DNM2	NK	Tcruzi	PC1_zscore	0.0436115979586539	0.000413356930162304	3.0373313490921
DNM2	CD8T	NI	PC1_zscore	-0.0118550633808486	0.115730767615288	-1.19297357616515
DNM2	CD8T	LPS	PC1_zscore	0.00396128275791094	0.354200926621697	0.36532914176673
DNM2	CD8T	IAV	PC1_zscore	-0.00833720011805775	0.263062937684336	-0.637768602720619
DNM2	CD8T	Tcruzi	PC1_zscore	-0.0112181985196035	0.136306391804065	-1.09405107839194
DNM2	monocyte	NI	PC1_zscore	0.00778161810832	0.188006508471237	0.884213216243934
DNM2	monocyte	LPS	PC1_zscore	-0.00587363246713425	0.269371684933321	-0.615657595707156
DNM2	monocyte	IAV	PC1_zscore	0.0107871948809142	0.155014065684554	1.01195669783455
DNM2	monocyte	Tcruzi	PC1_zscore	0.00230816777018872	0.404341891785063	0.245281790963147
DNM2	B	NI	PC1_zscore	0.00476757816430492	0.340832959135218	0.412033757741035
DNM2	B	LPS	PC1_zscore	-0.0191548854511648	0.0576832605469078	-1.54656598027986
DNM2	B	IAV	PC1_zscore	-0.00681888577042169	0.303791024530411	-0.51727660221878
DNM2	B	Tcruzi	PC1_zscore	0.00716535328823538	0.279986984231494	0.582837279830331
DNM2	CD4T	NI	PC1_zscore	0.0219769629933467	0.00177196462179231	2.86041640326742
DNM2	CD4T	LPS	PC1_zscore	0.00456784629174418	0.268760737834936	0.616256455916929
DNM2	CD4T	IAV	PC1_zscore	-0.0120154075242651	0.0604274587444389	-1.54494736285102
DNM2	CD4T	Tcruzi	PC1_zscore	0.0140489726530758	0.0349463361084831	1.7967244678436
TMED1	NK	NI	PC1_zscore	0.0096181663327297	0.298934428703158	0.531882890050913
TMED1	NK	LPS	PC1_zscore	0.0269823832195322	0.0785084911102399	1.33824092783387
TMED1	NK	IAV	PC1_zscore	0.0138859659261497	0.224926761866509	0.754965700045169
TMED1	NK	Tcruzi	PC1_zscore	0.0164430061610885	0.185784147752278	0.884696105330092
TMED1	CD8T	NI	PC1_zscore	-0.0161938695561374	0.26790685314193	-0.649785046190224
TMED1	CD8T	LPS	PC1_zscore	0.00510120311571844	0.391557824584341	0.268742836838142
TMED1	CD8T	IAV	PC1_zscore	0.0164278815440499	0.204130226724823	0.81709896415255
TMED1	CD8T	Tcruzi	PC1_zscore	-0.00668601819644429	0.396413382961175	-0.302843688810013
TMED1	monocyte	NI	PC1_zscore	0.0198031372217267	0.0594873964280937	1.59632359492499
TMED1	monocyte	LPS	PC1_zscore	0.0309960613210623	0.00982493620246751	2.17443139693167
TMED1	monocyte	IAV	PC1_zscore	0.0106413353393075	0.239007346895586	0.725841703724397
TMED1	monocyte	Tcruzi	PC1_zscore	0.0145097273755891	0.146116389886631	1.07779129011132
TMED1	B	NI	PC1_zscore	0.00714196115586462	0.344309655099027	0.411173047865897
TMED1	B	LPS	PC1_zscore	0.0151387798257411	0.199012121400282	0.839948036526801
TMED1	B	IAV	PC1_zscore	-0.000111887954339849	0.494112408374352	-0.00586885319275372
TMED1	B	Tcruzi	PC1_zscore	0.0133665274602578	0.226344103272138	0.755663585968775
TMED1	CD4T	NI	PC1_zscore	-0.00103421714139312	0.477034430136585	-0.063910699088934
TMED1	CD4T	LPS	PC1_zscore	0.020233867767914	0.0899403263939729	1.34901398710233
TMED1	CD4T	IAV	PC1_zscore	0.0261247436727236	0.0468616852138219	1.64892994537997
TMED1	CD4T	Tcruzi	PC1_zscore	0.00373193013736233	0.412053275333219	0.240199783615661
CARM1	NK	NI	PC1_zscore	-5.92502574993355e-05	0.971400613597268	-0.00855033176119459
CARM1	NK	LPS	PC1_zscore	-0.00111085519217754	0.959275067361741	-0.124724613732999
CARM1	NK	IAV	PC1_zscore	-0.00016477559954255	0.970190369249968	-0.0223184502527907
CARM1	NK	Tcruzi	PC1_zscore	-0.000462179056579655	0.966181022107101	-0.0626855056756688
CARM1	CD8T	NI	PC1_zscore	0.000415266361904125	0.965401640196929	0.0681127615983983
CARM1	CD8T	LPS	PC1_zscore	0.00115269040350528	0.95612188064517	0.146683032499287
CARM1	CD8T	IAV	PC1_zscore	-0.000492133274282985	0.965440230320801	-0.0687487613497812
CARM1	CD8T	Tcruzi	PC1_zscore	0.000900098343733484	0.958604273961001	0.128230376500586
CARM1	monocyte	NI	PC1_zscore	0.000726164486969672	0.957456334160477	0.136727337012847
CARM1	monocyte	LPS	PC1_zscore	0.134519091453771	1.41771898062095e-07	5.46944444987346
CARM1	monocyte	IAV	PC1_zscore	0.00210375555242221	0.946239447576658	0.208626902221574
CARM1	monocyte	Tcruzi	PC1_zscore	0.00113345300579829	0.953053622992474	0.167530284810006
CARM1	B	NI	PC1_zscore	0.0009439829587616	0.957223308000626	0.137900713700451
CARM1	B	LPS	PC1_zscore	-0.000884615121858569	0.95902642648916	-0.126116054613343
CARM1	B	IAV	PC1_zscore	0.000399859771069218	0.965802711135496	0.061830678803239
CARM1	B	Tcruzi	PC1_zscore	-0.00114803497100846	0.955409513338521	-0.151898284128942
CARM1	CD4T	NI	PC1_zscore	0.00102317806625852	0.951906677331672	0.175130304497338
CARM1	CD4T	LPS	PC1_zscore	0.0016166742938789	0.946531935417527	0.207401152448772
CARM1	CD4T	IAV	PC1_zscore	0.000350740548381051	0.964339939073809	0.077210202419898
CARM1	CD4T	Tcruzi	PC1_zscore	0.00161990176205978	0.94664174102026	0.206198177894868
YIPF2	NK	NI	PC1_zscore	0.00124058017009106	0.59118743274699	0.121178722726664
YIPF2	NK	LPS	PC1_zscore	-0.00231537440683705	0.54594366557251	-0.196171383044317
YIPF2	NK	IAV	PC1_zscore	0.00165178072755875	0.582049211651922	0.152660758788316
YIPF2	NK	Tcruzi	PC1_zscore	0.00146565984495931	0.585499311028507	0.140400823168935
YIPF2	CD8T	NI	PC1_zscore	-0.00299800673279845	0.524509909946418	-0.280514770270636
YIPF2	CD8T	LPS	PC1_zscore	0.000227110653202281	0.620557373661831	0.0223685596895683
YIPF2	CD8T	IAV	PC1_zscore	0.0009752218055045	0.596904074475253	0.0867896570003497
YIPF2	CD8T	Tcruzi	PC1_zscore	-0.00235632597359747	0.542392889398946	-0.225086760052889
YIPF2	monocyte	NI	PC1_zscore	-0.00337831243661335	0.495219434846809	-0.373145222315203
YIPF2	monocyte	LPS	PC1_zscore	0.000168940754172131	0.570879110620992	0.0154787963271452
YIPF2	monocyte	IAV	PC1_zscore	-0.00302729278634087	0.499187983135126	-0.266721130589281
YIPF2	monocyte	Tcruzi	PC1_zscore	-0.00159634299020061	0.55961941332888	-0.173340241522895
YIPF2	B	NI	PC1_zscore	-0.0041360959791089	0.484144833222235	-0.403151083323062
YIPF2	B	LPS	PC1_zscore	0.000430171127183517	0.616651792425904	0.0415265584995645
YIPF2	B	IAV	PC1_zscore	-0.00213984852187401	0.547579508483229	-0.210414535886624
YIPF2	B	Tcruzi	PC1_zscore	0.00107821575578869	0.594379050755625	0.109136164144135
YIPF2	CD4T	NI	PC1_zscore	0.000127870480342182	0.621488574496878	0.0153246349757561
YIPF2	CD4T	LPS	PC1_zscore	-0.00127632608102543	0.5683293459689	-0.145397466365453
YIPF2	CD4T	IAV	PC1_zscore	0.00159377079284547	0.57053976261601	0.175569945618346
YIPF2	CD4T	Tcruzi	PC1_zscore	0.00027162645747434	0.616754516076884	0.0317901873216967
TIMM29	NK	NI	PC1_zscore	-0.00420165347927058	0.413940751702361	-0.251037376070734
TIMM29	NK	LPS	PC1_zscore	0.000999507677905753	0.503255764550914	0.0557474723895583
TIMM29	NK	IAV	PC1_zscore	-0.000615594456184119	0.491813645752846	-0.0350015917080749
TIMM29	NK	Tcruzi	PC1_zscore	-0.00477161429529224	0.401516780498171	-0.278138560206149
TIMM29	CD8T	NI	PC1_zscore	-0.00636808877711839	0.3569680206494	-0.406754180036845
TIMM29	CD8T	LPS	PC1_zscore	-0.0207239121503072	0.122382547218055	-1.19198067499525
TIMM29	CD8T	IAV	PC1_zscore	-0.00864817963851951	0.318271804617466	-0.506909978750938
TIMM29	CD8T	Tcruzi	PC1_zscore	-0.0139531443573049	0.211969533103864	-0.847759219439596
TIMM29	monocyte	NI	PC1_zscore	0.00888406101044868	0.267923253118464	0.671874129828389
TIMM29	monocyte	LPS	PC1_zscore	-0.00106540892398809	0.481945117928238	-0.0788676783476774
TIMM29	monocyte	IAV	PC1_zscore	-0.0288932556404159	0.0422165743287546	-1.54349045235385
TIMM29	monocyte	Tcruzi	PC1_zscore	0.000913176518309155	0.491811790901079	0.0657429462922256
TIMM29	B	NI	PC1_zscore	-0.0173078276982585	0.157918662775301	-1.02798368452234
TIMM29	B	LPS	PC1_zscore	-0.00780496293750071	0.333647870902545	-0.471566108591409
TIMM29	B	IAV	PC1_zscore	-0.00952210434396235	0.29666197218782	-0.571532319984047
TIMM29	B	Tcruzi	PC1_zscore	-0.000462962308883107	0.498300785691496	-0.0291080833056549
TIMM29	CD4T	NI	PC1_zscore	-0.00885228171583333	0.231614552040144	-0.788562295546052
TIMM29	CD4T	LPS	PC1_zscore	-0.0292672090890153	0.0359509725087129	-2.15132026781394
TIMM29	CD4T	IAV	PC1_zscore	0.000414689259019357	0.499621536409601	0.0354176089460386
TIMM29	CD4T	Tcruzi	PC1_zscore	-0.0101354894745831	0.212513697721336	-0.853429791682417
SMARCA4	NK	NI	PC1_zscore	-0.00925920738605906	0.276363437289339	-0.590723407476796
SMARCA4	NK	LPS	PC1_zscore	-0.0435044685874372	0.0120043757742463	-1.96333044751946
SMARCA4	NK	IAV	PC1_zscore	-0.0282631696281822	0.0546186658966925	-1.49107335229734
SMARCA4	NK	Tcruzi	PC1_zscore	-0.0153511657909198	0.174667073222309	-0.919486682283355
SMARCA4	CD8T	NI	PC1_zscore	-0.0179008648466378	0.0887540616841727	-1.34426308129532
SMARCA4	CD8T	LPS	PC1_zscore	-0.023808216613011	0.0537822622241425	-1.54803794033704
SMARCA4	CD8T	IAV	PC1_zscore	-0.0211795075663734	0.0966227229213075	-1.25319941308394
SMARCA4	CD8T	Tcruzi	PC1_zscore	-0.00183183402031681	0.444995943057522	-0.137684356852964
SMARCA4	monocyte	NI	PC1_zscore	-0.00926458072256998	0.184032195772121	-0.907620087778853
SMARCA4	monocyte	LPS	PC1_zscore	-0.00025233036726015	0.492020199083738	-0.022855105847071
SMARCA4	monocyte	IAV	PC1_zscore	0.0175824935840384	0.0910935697086766	1.31899696511958
SMARCA4	monocyte	Tcruzi	PC1_zscore	-0.0131488337317827	0.123596189954155	-1.16013231118569
SMARCA4	B	NI	PC1_zscore	-0.00816059566741756	0.301054726943102	-0.531699431947967
SMARCA4	B	LPS	PC1_zscore	-0.030882097099977	0.0389987321041372	-1.61743322387853
SMARCA4	B	IAV	PC1_zscore	-0.0163295506767142	0.172763881280755	-0.921968841167254
SMARCA4	B	Tcruzi	PC1_zscore	-0.0114598077350146	0.233171622336189	-0.725167948817557
SMARCA4	CD4T	NI	PC1_zscore	-0.002587709676363	0.391916675756561	-0.279927423089738
SMARCA4	CD4T	LPS	PC1_zscore	0.00325077710850629	0.366289214522545	0.350032554767751
SMARCA4	CD4T	IAV	PC1_zscore	-0.0123052723835479	0.102093824536422	-1.28024735821569
SMARCA4	CD4T	Tcruzi	PC1_zscore	0.00585161218754825	0.277334272607655	0.602818676780435
LDLR	NK	NI	PC1_zscore	-0.0147715183153967	0.340185206071186	-0.42218502021645
LDLR	NK	LPS	PC1_zscore	0.0162586357612866	0.333904377898971	0.442173047804475
LDLR	NK	IAV	PC1_zscore	-0.0315972752786091	0.201913095881995	-0.818753388177008
LDLR	NK	Tcruzi	PC1_zscore	-0.0254199789494987	0.248138142657884	-0.678231371208775
LDLR	CD8T	NI	PC1_zscore	0.0433229790040226	0.0837314770935113	1.34234161615442
LDLR	CD8T	LPS	PC1_zscore	0.00877023487658731	0.396348846773121	0.279448907505965
LDLR	CD8T	IAV	PC1_zscore	0.0214143852735141	0.28000605928545	0.587381433592137
LDLR	CD8T	Tcruzi	PC1_zscore	0.0466034431982936	0.0814834346811858	1.3417577739527
LDLR	monocyte	NI	PC1_zscore	-0.00948289120516045	0.374397299838384	-0.328285549265066
LDLR	monocyte	LPS	PC1_zscore	0.00808763361534616	0.410374302420469	0.249565123109014
LDLR	monocyte	IAV	PC1_zscore	0.00766410525456189	0.411956080820597	0.239373594737938
LDLR	monocyte	Tcruzi	PC1_zscore	-0.00760809816610306	0.406700148553643	-0.235959158918155
LDLR	B	NI	PC1_zscore	-0.0450196508402015	0.116988018623692	-1.10267645249211
LDLR	B	LPS	PC1_zscore	-0.0501009260211934	0.0951805405690258	-1.21068714752701
LDLR	B	IAV	PC1_zscore	-0.0317248748013121	0.193017865720821	-0.841379190838087
LDLR	B	Tcruzi	PC1_zscore	-0.0343481332164918	0.175034627390919	-0.899166638966848
LDLR	CD4T	NI	PC1_zscore	-0.0551292100879104	0.0120614090150629	-2.0868642897463
LDLR	CD4T	LPS	PC1_zscore	-0.0194392181512315	0.144996511094486	-1.0520060324706
LDLR	CD4T	IAV	PC1_zscore	0.014597202305646	0.244250652919229	0.691456035729035
LDLR	CD4T	Tcruzi	PC1_zscore	-0.0364871514141489	0.0646574449667733	-1.45700261103529
TMEM205	NK	NI	PC1_zscore	0.0128348887315364	0.256011496623586	0.649871092779681
TMEM205	NK	LPS	PC1_zscore	0.0110513368300479	0.288807685173943	0.543977773286546
TMEM205	NK	IAV	PC1_zscore	0.0093321601306016	0.320447360045265	0.459477455173951
TMEM205	NK	Tcruzi	PC1_zscore	0.0363819804400742	0.0398002683342287	1.5920539002455
TMEM205	CD8T	NI	PC1_zscore	0.020715119106408	0.116903016430028	1.17680249085275
TMEM205	CD8T	LPS	PC1_zscore	0.0142874479680715	0.207595980578147	0.800353047240907
TMEM205	CD8T	IAV	PC1_zscore	0.0396299965126509	0.0244901582637836	1.80155580773641
TMEM205	CD8T	Tcruzi	PC1_zscore	0.0265050392341725	0.0664188021470307	1.46782660207248
TMEM205	monocyte	NI	PC1_zscore	-0.0216634162640193	0.0417548259660091	-1.70060848434921
TMEM205	monocyte	LPS	PC1_zscore	-0.0270156317639672	0.0246972541086434	-1.91821285305793
TMEM205	monocyte	IAV	PC1_zscore	-0.0411754693763304	0.00422597901920063	-2.47927127135022
TMEM205	monocyte	Tcruzi	PC1_zscore	-0.0386928130566047	0.00304541180209061	-2.59021584802846
TMEM205	B	NI	PC1_zscore	0.018832426641848	0.107348921941051	1.21513255338866
TMEM205	B	LPS	PC1_zscore	0.00247869649060229	0.438463391589462	0.156975059724585
TMEM205	B	IAV	PC1_zscore	-0.00774138467311605	0.322557098052583	-0.462565130175931
TMEM205	B	Tcruzi	PC1_zscore	0.00564200319580317	0.361442185455667	0.358035019620756
TMEM205	CD4T	NI	PC1_zscore	0.00878620608791946	0.224780364045379	0.754371911963307
TMEM205	CD4T	LPS	PC1_zscore	0.0215481093279024	0.0299885411811841	1.85625398178231
TMEM205	CD4T	IAV	PC1_zscore	0.0268664854551878	0.0111333718287042	2.23907524850871
TMEM205	CD4T	Tcruzi	PC1_zscore	0.0348758356230241	0.00216988757719934	2.70058899572467
CCDC159	NK	NI	PC1_zscore	0.00882190433299159	0.358726628282982	0.390411237207822
CCDC159	NK	LPS	PC1_zscore	-0.029883377209186	0.0820885285105377	-1.33840960671355
CCDC159	NK	IAV	PC1_zscore	-0.03930214131064	0.0343877473278255	-1.68270082359138
CCDC159	NK	Tcruzi	PC1_zscore	-0.00865298823510862	0.334377786490175	-0.398340864680791
CCDC159	CD8T	NI	PC1_zscore	-0.058560029592481	0.0016619105938328	-2.51269821212723
CCDC159	CD8T	LPS	PC1_zscore	-0.0478275035677094	0.0101394953900668	-2.02966383542893
CCDC159	CD8T	IAV	PC1_zscore	-0.00345314357584668	0.424154437510245	-0.154110524490838
CCDC159	CD8T	Tcruzi	PC1_zscore	-0.0470404208697747	0.00887760785802094	-2.12846265588299
CCDC159	monocyte	NI	PC1_zscore	-0.0151448449834231	0.155215304299621	-1.0121644550097
CCDC159	monocyte	LPS	PC1_zscore	-0.0191671365729793	0.116930464797703	-1.18230563018522
CCDC159	monocyte	IAV	PC1_zscore	-0.01406694043699	0.216809278191489	-0.777715126796976
CCDC159	monocyte	Tcruzi	PC1_zscore	-0.0264624940235268	0.0530731089962049	-1.58055806177185
CCDC159	B	NI	PC1_zscore	-0.012120428185644	0.285207849715243	-0.557980832283888
CCDC159	B	LPS	PC1_zscore	-0.0143976896574415	0.256145247578504	-0.63964649731686
CCDC159	B	IAV	PC1_zscore	-0.0278475544441802	0.108658544012945	-1.17516277760271
CCDC159	B	Tcruzi	PC1_zscore	-0.0394545936529903	0.0408876322942542	-1.55643428749586
CCDC159	CD4T	NI	PC1_zscore	-0.0176602793769428	0.108276169004449	-1.22772501097845
CCDC159	CD4T	LPS	PC1_zscore	0.0027887392983196	0.425666541665988	0.182803117609138
CCDC159	CD4T	IAV	PC1_zscore	-0.0173485023172547	0.114042300325144	-1.20493325300185
CCDC159	CD4T	Tcruzi	PC1_zscore	-0.0144542847635058	0.168516268543307	-0.955773881434866
SWSAP1	NK	NI	PC1_zscore	0.0242254146919958	0.176777717820518	0.903702878157183
SWSAP1	NK	LPS	PC1_zscore	0.0199974460674613	0.225842173425473	0.741384406453598
SWSAP1	NK	IAV	PC1_zscore	0.0335603729145265	0.116175341109604	1.11147644674503
SWSAP1	NK	Tcruzi	PC1_zscore	0.00812959460587183	0.370516071631988	0.321957079584179
SWSAP1	CD8T	NI	PC1_zscore	0.023785815964764	0.16403104288835	0.974284934756082
SWSAP1	CD8T	LPS	PC1_zscore	0.0261506467160626	0.143571928993222	1.03367539453405
SWSAP1	CD8T	IAV	PC1_zscore	0.0328050865342492	0.11338785661201	1.12301365875089
SWSAP1	CD8T	Tcruzi	PC1_zscore	0.0333612024227838	0.0983996692545884	1.2322257499622
SWSAP1	monocyte	NI	PC1_zscore	0.0179777992107539	0.208592143981103	0.826736887398928
SWSAP1	monocyte	LPS	PC1_zscore	0.0171167241958403	0.249192451350723	0.681661930713649
SWSAP1	monocyte	IAV	PC1_zscore	-0.0322104984255008	0.168687437486467	-0.943225772849581
SWSAP1	monocyte	Tcruzi	PC1_zscore	-0.0203203069528329	0.225343629084014	-0.780457652181364
SWSAP1	B	NI	PC1_zscore	0.0196112489704922	0.198799068843863	0.846162695788481
SWSAP1	B	LPS	PC1_zscore	-0.0135773091989018	0.318854282078667	-0.526698110605561
SWSAP1	B	IAV	PC1_zscore	-0.0114765310534807	0.342833508453976	-0.454941535930947
SWSAP1	B	Tcruzi	PC1_zscore	-0.00161565396592563	0.489483045173413	-0.0699344844600632
SWSAP1	CD4T	NI	PC1_zscore	0.0247732834543733	0.0735910541845021	1.44966925843742
SWSAP1	CD4T	LPS	PC1_zscore	0.019720795616783	0.122269036480854	1.19072967234154
SWSAP1	CD4T	IAV	PC1_zscore	0.0135112248614167	0.212151300364453	0.82320210074173
SWSAP1	CD4T	Tcruzi	PC1_zscore	0.0247377222281671	0.0820816106567986	1.38694293122036
EPOR	NK	NI	PC1_zscore	0.00853935173013545	0.416097630179513	0.226583786726276
EPOR	NK	LPS	PC1_zscore	-0.0715407087710326	0.0440163248557623	-1.62051951292485
EPOR	NK	IAV	PC1_zscore	-0.00466314224699481	0.451517020825058	-0.11478930402516
EPOR	NK	Tcruzi	PC1_zscore	-0.0676267945773969	0.0485843383670185	-1.57043597420607
EPOR	CD8T	NI	PC1_zscore	-0.0567027264234711	0.0399191557718128	-1.71778455126683
EPOR	CD8T	LPS	PC1_zscore	0.00802630402337671	0.413898883279279	0.231723108664025
EPOR	CD8T	IAV	PC1_zscore	-0.0256911000036306	0.247108546093662	-0.67000361003193
EPOR	CD8T	Tcruzi	PC1_zscore	-0.0461965481154853	0.08349585241718	-1.36103842676363
EPOR	monocyte	NI	PC1_zscore	0.0264956492619722	0.223299908597124	0.766519114778476
EPOR	monocyte	LPS	PC1_zscore	-0.08934748722219	0.0241721964907701	-1.82256712423656
EPOR	monocyte	IAV	PC1_zscore	-0.127620624734196	0.00621608007687602	-2.18918676358025
EPOR	monocyte	Tcruzi	PC1_zscore	-0.00798797237763434	0.411382938192937	-0.217538746220423
EPOR	B	NI	PC1_zscore	-0.0780928795260535	0.0231460435631297	-1.84436290841196
EPOR	B	LPS	PC1_zscore	-0.0645826074661281	0.0587166100529963	-1.49194544099671
EPOR	B	IAV	PC1_zscore	-0.00133617978914786	0.479675378100736	-0.033662947213986
EPOR	B	Tcruzi	PC1_zscore	0.0145127124940586	0.360318938128556	0.372639240219888
EPOR	CD4T	NI	PC1_zscore	-0.00816865165813739	0.344274861051255	-0.397831818558343
EPOR	CD4T	LPS	PC1_zscore	-0.0344515067759809	0.0575074718343794	-1.5688153623194
EPOR	CD4T	IAV	PC1_zscore	-0.0341629585445037	0.0642507982249958	-1.51084425593322
EPOR	CD4T	Tcruzi	PC1_zscore	0.0264539168720792	0.116348196116823	1.19002827416579
PRKCSH	NK	NI	PC1_zscore	-0.00322583978192271	0.620027865442657	-0.460708408496772
PRKCSH	NK	LPS	PC1_zscore	-0.00372419729218382	0.607553059845035	-0.491281706826254
PRKCSH	NK	IAV	PC1_zscore	-0.00230641222625999	0.651563571505599	-0.335910069918482
PRKCSH	NK	Tcruzi	PC1_zscore	-0.00271838811635645	0.636894784564375	-0.395940314291453
PRKCSH	CD8T	NI	PC1_zscore	-0.000952551534918263	0.700438500949149	-0.147281015455263
PRKCSH	CD8T	LPS	PC1_zscore	-0.00140491670568691	0.683184878586569	-0.218939036394364
PRKCSH	CD8T	IAV	PC1_zscore	-0.0376166485238987	0.0994238817187809	-1.15008518299543
PRKCSH	CD8T	Tcruzi	PC1_zscore	-0.00123150209491129	0.690021260195787	-0.190630274405399
PRKCSH	monocyte	NI	PC1_zscore	-0.00458321367138923	0.56469754798309	-0.660663461457244
PRKCSH	monocyte	LPS	PC1_zscore	-0.00406371749030005	0.56664949628676	-0.599224335464607
PRKCSH	monocyte	IAV	PC1_zscore	-0.00450508424028951	0.567101737427436	-0.614088479686614
PRKCSH	monocyte	Tcruzi	PC1_zscore	-0.000751883956855916	0.711908682832307	-0.127495429919003
PRKCSH	B	NI	PC1_zscore	-0.00213220162956238	0.65381902417444	-0.347172462477766
PRKCSH	B	LPS	PC1_zscore	-0.00403730229425176	0.59294845325507	-0.555814842819828
PRKCSH	B	IAV	PC1_zscore	-0.0036277848568411	0.605494849706171	-0.513359253387378
PRKCSH	B	Tcruzi	PC1_zscore	-0.00197670467774126	0.66029960293962	-0.316152528909129
PRKCSH	CD4T	NI	PC1_zscore	-0.000275938946621808	0.741052298175616	-0.0491042421822475
PRKCSH	CD4T	LPS	PC1_zscore	-0.00429086308216933	0.565612461450863	-0.66714866783292
PRKCSH	CD4T	IAV	PC1_zscore	-0.00216443354710134	0.642303851984456	-0.415616691271264
PRKCSH	CD4T	Tcruzi	PC1_zscore	-0.00229584359242171	0.636335690011795	-0.437103839321444
ECSIT	NK	NI	PC1_zscore	0.00636358723631124	0.377565064061083	0.295868748145592
ECSIT	NK	LPS	PC1_zscore	0.00971081519399346	0.313628757850898	0.448608874317512
ECSIT	NK	IAV	PC1_zscore	0.0184791569247492	0.185325874536429	0.877384522632342
ECSIT	NK	Tcruzi	PC1_zscore	0.0131265191951337	0.262910481143942	0.615569254842528
ECSIT	CD8T	NI	PC1_zscore	0.0171684426407827	0.159211580095926	0.995679167871827
ECSIT	CD8T	LPS	PC1_zscore	0.0397061147728307	0.0138084635714175	2.04722696918841
ECSIT	CD8T	IAV	PC1_zscore	0.0174353273981038	0.18913916585178	0.864995454518306
ECSIT	CD8T	Tcruzi	PC1_zscore	0.0328007649007235	0.030793566828894	1.83004104172511
ECSIT	monocyte	NI	PC1_zscore	0.00140065531896467	0.476442271230341	0.0822236160767205
ECSIT	monocyte	LPS	PC1_zscore	0.029258434342522	0.0443908579365066	1.68046122437169
ECSIT	monocyte	IAV	PC1_zscore	0.0187206615201303	0.161092077308418	0.990769738330214
ECSIT	monocyte	Tcruzi	PC1_zscore	0.0105150455327756	0.272498684889139	0.610545964908562
ECSIT	B	NI	PC1_zscore	0.0125411442157645	0.240782567418713	0.712269758007033
ECSIT	B	LPS	PC1_zscore	-0.00582804972850051	0.382331470155878	-0.297622381688131
ECSIT	B	IAV	PC1_zscore	0.0214513903451092	0.118436159178832	1.1777279546653
ECSIT	B	Tcruzi	PC1_zscore	0.0308248728925333	0.0392334023110223	1.69953880489397
ECSIT	CD4T	NI	PC1_zscore	0.0196203737024218	0.0556394146873899	1.59369693326473
ECSIT	CD4T	LPS	PC1_zscore	0.0366061402740721	0.00101016633944311	2.97120455267723
ECSIT	CD4T	IAV	PC1_zscore	0.0453162717315428	8.07597100127015e-05	3.4463807243184
ECSIT	CD4T	Tcruzi	PC1_zscore	0.0463067430455341	0.000104204228705644	3.3550173226283
ELOF1	NK	NI	PC1_zscore	0.00486820848301307	0.3810194105828	0.392045102032967
ELOF1	NK	LPS	PC1_zscore	0.00510947769056611	0.380403009757719	0.388767107611105
ELOF1	NK	IAV	PC1_zscore	0.00278519323629642	0.444605464480938	0.218968736245536
ELOF1	NK	Tcruzi	PC1_zscore	-0.0028280418894878	0.439165309899846	-0.226571255771311
ELOF1	CD8T	NI	PC1_zscore	-0.0020792502313765	0.458075663554377	-0.180581087652615
ELOF1	CD8T	LPS	PC1_zscore	-0.00166786533660741	0.471908422082802	-0.144067121799658
ELOF1	CD8T	IAV	PC1_zscore	0.00491844464600954	0.378600466608105	0.389747618316951
ELOF1	CD8T	Tcruzi	PC1_zscore	0.00463917072999007	0.375157639600041	0.399890077534582
ELOF1	monocyte	NI	PC1_zscore	-0.0117511283005397	0.145569019175172	-1.17933788761038
ELOF1	monocyte	LPS	PC1_zscore	-0.0181834814831705	0.0571081100010284	-1.56231098350963
ELOF1	monocyte	IAV	PC1_zscore	-0.00635129842923011	0.314310538250608	-0.561846982106105
ELOF1	monocyte	Tcruzi	PC1_zscore	-0.00939932959325078	0.209331657081294	-0.910562230812781
ELOF1	B	NI	PC1_zscore	-0.00331461368653327	0.408757277399379	-0.302958497005989
ELOF1	B	LPS	PC1_zscore	-0.00519583728420436	0.357203744218573	-0.444457599670912
ELOF1	B	IAV	PC1_zscore	0.00670546020722274	0.322950323467135	0.5516458937417
ELOF1	B	Tcruzi	PC1_zscore	0.00942922565240506	0.245393436947989	0.784294135041979
ELOF1	CD4T	NI	PC1_zscore	-0.00609151348439179	0.259659444103857	-0.740177650886722
ELOF1	CD4T	LPS	PC1_zscore	-0.00170312488186828	0.444589118797481	-0.204882274650252
ELOF1	CD4T	IAV	PC1_zscore	0.012264551973764	0.120555730739017	1.33284378316973
ELOF1	CD4T	Tcruzi	PC1_zscore	0.00972684540511997	0.1659284351526	1.09557604775783
ZNF627	NK	NI	PC1_zscore	0.0111007245341978	0.226562194515069	0.842222377661237
ZNF627	NK	LPS	PC1_zscore	0.0111828725270135	0.230101009748473	0.807144149281444
ZNF627	NK	IAV	PC1_zscore	0.012762984944448	0.199322591203702	0.928714723183506
ZNF627	NK	Tcruzi	PC1_zscore	0.0103084120939365	0.243724796852725	0.779159781949025
ZNF627	CD8T	NI	PC1_zscore	0.00832050376674857	0.287851903149381	0.628087210345851
ZNF627	CD8T	LPS	PC1_zscore	0.0121073894827431	0.201206051917549	0.939119232593652
ZNF627	CD8T	IAV	PC1_zscore	0.00974037848122324	0.253757289062563	0.730262050593095
ZNF627	CD8T	Tcruzi	PC1_zscore	0.0119823565144544	0.20843571509345	0.909689364918301
ZNF627	monocyte	NI	PC1_zscore	0.00897044120693561	0.260533242089304	0.752020291055549
ZNF627	monocyte	LPS	PC1_zscore	0.00650878654179509	0.321695988512345	0.47700180868058
ZNF627	monocyte	IAV	PC1_zscore	0.00881377373408313	0.27485907910355	0.641547034502368
ZNF627	monocyte	Tcruzi	PC1_zscore	0.00400616590687501	0.407727088638479	0.291179983873185
ZNF627	B	NI	PC1_zscore	0.0083923005174553	0.280807925134589	0.679926651149092
ZNF627	B	LPS	PC1_zscore	0.00677851313559507	0.327863622530509	0.514787031443067
ZNF627	B	IAV	PC1_zscore	0.00571023373892076	0.358520438054678	0.423248112639714
ZNF627	B	Tcruzi	PC1_zscore	0.00950450602962431	0.254074690626811	0.762610426344816
ZNF627	CD4T	NI	PC1_zscore	0.013912858397611	0.134934531690257	1.26207871675936
ZNF627	CD4T	LPS	PC1_zscore	0.00662604980750926	0.323386441842971	0.553544409027431
ZNF627	CD4T	IAV	PC1_zscore	0.0135252441158502	0.149294787808192	1.19300151284262
ZNF627	CD4T	Tcruzi	PC1_zscore	0.00840873985706359	0.268475154625776	0.734596188291847
ACP5	NK	NI	PC1_zscore	0.0580705653662636	0.0313612640971358	1.74211735171259
ACP5	NK	LPS	PC1_zscore	0.139693531825514	0.000183349739621657	2.80005360185079
ACP5	NK	IAV	PC1_zscore	0.0815067630414394	0.00750736303266121	2.21494964957975
ACP5	NK	Tcruzi	PC1_zscore	0.0598489874716727	0.029436844646671	1.76606626646398
ACP5	CD8T	NI	PC1_zscore	0.0152536412117288	0.258603608315712	0.644211130062942
ACP5	CD8T	LPS	PC1_zscore	0.0489492702089314	0.0415678608939794	1.67847328132646
ACP5	CD8T	IAV	PC1_zscore	0.0322133367923551	0.14449633224117	1.03850668521339
ACP5	CD8T	Tcruzi	PC1_zscore	0.02090343930297	0.198833948116083	0.842929387378258
ACP5	monocyte	NI	PC1_zscore	0.0122535293776532	0.319498844092998	0.467519794092944
ACP5	monocyte	LPS	PC1_zscore	0.0180879390474378	0.27160866919267	0.601212044164113
ACP5	monocyte	IAV	PC1_zscore	-0.00165223241780928	0.482759698489428	-0.056162343542929
ACP5	monocyte	Tcruzi	PC1_zscore	0.0341490066013306	0.11031387589954	1.20563763752648
ACP5	B	NI	PC1_zscore	0.0228524802943281	0.185196118484039	0.892764688426974
ACP5	B	LPS	PC1_zscore	0.00862662779515704	0.366694870285459	0.334990498994002
ACP5	B	IAV	PC1_zscore	0.0193712656479021	0.246514371397512	0.678635515148449
ACP5	B	Tcruzi	PC1_zscore	0.0554994121908443	0.0190858991451029	1.96459337089016
ACP5	CD4T	NI	PC1_zscore	-0.00651199610122405	0.346914142920559	-0.395470333026483
ACP5	CD4T	LPS	PC1_zscore	0.0182424053680536	0.154519275849948	1.01896179946438
ACP5	CD4T	IAV	PC1_zscore	0.055685432626528	0.00209268051618145	3.18312112386237
ACP5	CD4T	Tcruzi	PC1_zscore	0.0185412057826472	0.139028166288035	1.08506097818777
ZNF823	NK	NI	PC1_zscore	0.0186849913092837	0.288570531934208	0.563009616938241
ZNF823	NK	LPS	PC1_zscore	0.00822447933480777	0.414200368612641	0.231375243210691
ZNF823	NK	IAV	PC1_zscore	0.0237555917217174	0.261253560898627	0.649773803991194
ZNF823	NK	Tcruzi	PC1_zscore	0.0105586752369585	0.38462841872338	0.307562623682405
ZNF823	CD8T	NI	PC1_zscore	0.0609610412846208	0.0392140188773271	1.69376337977259
ZNF823	CD8T	LPS	PC1_zscore	0.0350807638911796	0.154544205029249	1.00198708273953
ZNF823	CD8T	IAV	PC1_zscore	0.0383880859392938	0.151598557683422	1.00591260861513
ZNF823	CD8T	Tcruzi	PC1_zscore	0.0522503399133969	0.067187555987601	1.44107186132841
ZNF823	monocyte	NI	PC1_zscore	-0.023655927089933	0.217505350334362	-0.772754878828395
ZNF823	monocyte	LPS	PC1_zscore	-0.0822497463230242	0.0141941798249888	-1.93230510891059
ZNF823	monocyte	IAV	PC1_zscore	-0.0718206169354957	0.0321470096875265	-1.68890352758124
ZNF823	monocyte	Tcruzi	PC1_zscore	-0.0353070133437467	0.145328433536685	-1.02993350149979
ZNF823	B	NI	PC1_zscore	-0.0253614827741889	0.218170035442166	-0.772958832030115
ZNF823	B	LPS	PC1_zscore	-0.0323885291474507	0.173321347362572	-0.921671159195589
ZNF823	B	IAV	PC1_zscore	0.00915276034916647	0.408817732828649	0.263692153123478
ZNF823	B	Tcruzi	PC1_zscore	-0.0290600706912939	0.198209367841803	-0.836778741159553
ZNF823	CD4T	NI	PC1_zscore	-0.0038444346794791	0.433038484010307	-0.167850666558954
ZNF823	CD4T	LPS	PC1_zscore	-0.0431386469470637	0.0581190859459354	-1.52962179289208
ZNF823	CD4T	IAV	PC1_zscore	-0.0631756196355547	0.017404246531748	-2.00826958240917
ZNF823	CD4T	Tcruzi	PC1_zscore	-0.0127010901076167	0.31029133960421	-0.506080305479162
ZNF441	NK	NI	PC1_zscore	-0.0119125654375227	0.265159090645921	-0.64133014122316
ZNF441	NK	LPS	PC1_zscore	-0.0164849791300155	0.207659280090035	-0.807018084345779
ZNF441	NK	IAV	PC1_zscore	-0.0198205711444165	0.16623235885122	-0.934662760327222
ZNF441	NK	Tcruzi	PC1_zscore	-0.00274216939274616	0.438610603290955	-0.14619222953134
ZNF441	CD8T	NI	PC1_zscore	0.00909354673754072	0.340552176736739	0.456981852112328
ZNF441	CD8T	LPS	PC1_zscore	-0.0117046947626252	0.266712312790413	-0.631192767682427
ZNF441	CD8T	IAV	PC1_zscore	-0.00518856229603244	0.392439489610616	-0.269901740031326
ZNF441	CD8T	Tcruzi	PC1_zscore	-0.00714977964560069	0.359988883356787	-0.373288808816956
ZNF441	monocyte	NI	PC1_zscore	-0.000917334074779977	0.482717221993172	-0.0532283814994094
ZNF441	monocyte	LPS	PC1_zscore	0.000145884617539497	0.49143327778773	0.00757740465012448
ZNF441	monocyte	IAV	PC1_zscore	-0.00653345374294063	0.367279141342157	-0.332860442899637
ZNF441	monocyte	Tcruzi	PC1_zscore	-0.00500182509287065	0.395993467942161	-0.270325992644236
ZNF441	B	NI	PC1_zscore	-0.00306554830103695	0.431572748944147	-0.190715364205672
ZNF441	B	LPS	PC1_zscore	-0.0170283799324718	0.173352072559793	-0.933744523273439
ZNF441	B	IAV	PC1_zscore	-0.0230050861616397	0.115913692094844	-1.11545276175925
ZNF441	B	Tcruzi	PC1_zscore	-0.0132562875270717	0.229844917193218	-0.74389912500373
ZNF441	CD4T	NI	PC1_zscore	-0.00905339951869788	0.276629365221473	-0.615849071677865
ZNF441	CD4T	LPS	PC1_zscore	-0.0350860137462363	0.0368177040438039	-1.6495964252321
ZNF441	CD4T	IAV	PC1_zscore	-0.0125702664427375	0.235008726239882	-0.74251789085018
ZNF441	CD4T	Tcruzi	PC1_zscore	-0.0021283399734389	0.4505480811227	-0.134336939907432
ZNF440	NK	NI	PC1_zscore	0.00270396473505703	0.46259198548137	0.0867020895909036
ZNF440	NK	LPS	PC1_zscore	0.0426690690107555	0.108313180635822	1.20143089805152
ZNF440	NK	IAV	PC1_zscore	0.0361127712180631	0.1446619176581	1.03874627403515
ZNF440	NK	Tcruzi	PC1_zscore	0.00785536599411705	0.406140364701121	0.238419724814018
ZNF440	CD8T	NI	PC1_zscore	0.0558459730857616	0.0378519889872507	1.71180137198899
ZNF440	CD8T	LPS	PC1_zscore	0.0512180027881145	0.0625400238033762	1.45898128830731
ZNF440	CD8T	IAV	PC1_zscore	0.0137053529014826	0.345193409958646	0.396867894441295
ZNF440	CD8T	Tcruzi	PC1_zscore	0.0479255450192254	0.0714633345415528	1.41916975680988
ZNF440	monocyte	NI	PC1_zscore	0.0108267824563028	0.318654160246106	0.47620614056911
ZNF440	monocyte	LPS	PC1_zscore	-0.0279555968944821	0.137541412589558	-1.08100922809645
ZNF440	monocyte	IAV	PC1_zscore	-0.0460904887044616	0.0612560883220954	-1.49874473405736
ZNF440	monocyte	Tcruzi	PC1_zscore	-0.0395481458863856	0.0619774664617113	-1.50263927169641
ZNF440	B	NI	PC1_zscore	-0.0040179881023536	0.443450514856331	-0.136427946651088
ZNF440	B	LPS	PC1_zscore	-0.0683044081687571	0.0171372926736821	-1.96177430583001
ZNF440	B	IAV	PC1_zscore	-0.0241004794078081	0.224497123253782	-0.743003516398005
ZNF440	B	Tcruzi	PC1_zscore	-0.0121584735828395	0.347074120768794	-0.389163335731049
ZNF440	CD4T	NI	PC1_zscore	-0.0229510637226317	0.143070231433123	-1.05787245909813
ZNF440	CD4T	LPS	PC1_zscore	-0.0685889127327744	0.00207858918633153	-2.72332334603739
ZNF440	CD4T	IAV	PC1_zscore	-0.0350029832352537	0.0732221478289502	-1.42536448388348
ZNF440	CD4T	Tcruzi	PC1_zscore	0.0165725493794826	0.236930364926081	0.713120666077255
ZNF439	NK	NI	PC1_zscore	0.109862281188301	0.00303566666076519	2.65588004578548
ZNF439	NK	LPS	PC1_zscore	0.146536744896666	0.000335084986383148	3.24331851989707
ZNF439	NK	IAV	PC1_zscore	0.053826083668836	0.105674716976809	1.24157035464152
ZNF439	NK	Tcruzi	PC1_zscore	0.0938814312896836	0.0145898788104408	2.12391786007104
ZNF439	CD8T	NI	PC1_zscore	0.193715133247199	5.97864363172808e-08	5.08953214741704
ZNF439	CD8T	LPS	PC1_zscore	0.0297949105349827	0.237598011541419	0.708363056818143
ZNF439	CD8T	IAV	PC1_zscore	0.0149036362380138	0.373736222606274	0.311640533175931
ZNF439	CD8T	Tcruzi	PC1_zscore	0.088782613639784	0.0111534612692753	2.25881012322409
ZNF439	monocyte	NI	PC1_zscore	0.0234118731156929	0.291831451733687	0.548652529652291
ZNF439	monocyte	LPS	PC1_zscore	-0.07494047835412	0.0618488174383646	-1.51748700475807
ZNF439	monocyte	IAV	PC1_zscore	-0.0664480755906605	0.0931159810019098	-1.30852204953543
ZNF439	monocyte	Tcruzi	PC1_zscore	-0.009428654324185	0.419385497711221	-0.199203945801348
ZNF439	B	NI	PC1_zscore	-0.00741264119489239	0.380643022253165	-0.303026101728817
ZNF439	B	LPS	PC1_zscore	-0.0425605217554018	0.0511985990175234	-1.63066319662176
ZNF439	B	IAV	PC1_zscore	-0.0825811805596511	0.00447170893377191	-2.57439720879853
ZNF439	B	Tcruzi	PC1_zscore	-0.0114712051848048	0.344960721778238	-0.398222479290427
ZNF439	CD4T	NI	PC1_zscore	-0.00850881954120898	0.337448079225397	-0.418659235349178
ZNF439	CD4T	LPS	PC1_zscore	-0.0131514531097734	0.270614055487475	-0.610747660030472
ZNF439	CD4T	IAV	PC1_zscore	-0.0535794784606033	0.00865655530160736	-2.3672177942178
ZNF439	CD4T	Tcruzi	PC1_zscore	0.0297779274260539	0.0943838212121927	1.31311879739616
ZNF69	NK	NI	PC1_zscore	0.0654887150534762	0.0414886802925473	1.7149400619042
ZNF69	NK	LPS	PC1_zscore	0.0804165065198169	0.0270081626476677	1.89899569445267
ZNF69	NK	IAV	PC1_zscore	0.060630537559889	0.0729666668959019	1.44102434927388
ZNF69	NK	Tcruzi	PC1_zscore	0.0459083425104008	0.130412085191933	1.11735620982447
ZNF69	CD8T	NI	PC1_zscore	0.161194603711907	7.7679584570672e-07	4.64464763117989
ZNF69	CD8T	LPS	PC1_zscore	0.109537300673199	0.00314518872846325	2.64486973589543
ZNF69	CD8T	IAV	PC1_zscore	0.030895897233485	0.24520503103727	0.684407222560729
ZNF69	CD8T	Tcruzi	PC1_zscore	0.110182840647642	0.00115290575256191	2.98609647513343
ZNF69	monocyte	NI	PC1_zscore	0.019787660922064	0.291600076787111	0.549542847480766
ZNF69	monocyte	LPS	PC1_zscore	-0.0884286564306127	0.0257669888709225	-1.91177754981775
ZNF69	monocyte	IAV	PC1_zscore	-0.165573481259469	0.000317323777216161	-3.16664965601371
ZNF69	monocyte	Tcruzi	PC1_zscore	-0.0421247048322673	0.157553443197163	-0.998979561487893
ZNF69	B	NI	PC1_zscore	-0.0574141039614716	0.072970047594514	-1.43528399779643
ZNF69	B	LPS	PC1_zscore	-0.039191676405172	0.172604817606607	-0.93985995339328
ZNF69	B	IAV	PC1_zscore	-0.0320737699121979	0.228071065239402	-0.740985287417871
ZNF69	B	Tcruzi	PC1_zscore	-0.00781233803619497	0.426135363424981	-0.186659334473617
ZNF69	CD4T	NI	PC1_zscore	0.0125333499075037	0.291935566290387	0.548538890255414
ZNF69	CD4T	LPS	PC1_zscore	-0.0539986172779094	0.01841272991601	-2.07785017633149
ZNF69	CD4T	IAV	PC1_zscore	-0.0669686676299215	0.00497749056870611	-2.54883158068788
ZNF69	CD4T	Tcruzi	PC1_zscore	0.0453995376932455	0.0353329243841483	1.80265677820576
ZNF700	NK	NI	PC1_zscore	0.00477567948363833	0.433492855234939	0.316824861911138
ZNF700	NK	LPS	PC1_zscore	-0.00027134246493824	0.545299464204749	-0.0165397180496548
ZNF700	NK	IAV	PC1_zscore	-0.000352930039250507	0.551268575928796	-0.0223768999417967
ZNF700	NK	Tcruzi	PC1_zscore	0.00503324201836042	0.429097451109613	0.326058401606298
ZNF700	CD8T	NI	PC1_zscore	0.00311385158100666	0.473874227322232	0.198299739673844
ZNF700	CD8T	LPS	PC1_zscore	-0.000730128692362353	0.547601729634379	-0.0480480592104671
ZNF700	CD8T	IAV	PC1_zscore	0.00219566139609647	0.489817835039293	0.140590055011721
ZNF700	CD8T	Tcruzi	PC1_zscore	0.0072219570566219	0.386859687227969	0.445377063381875
ZNF700	monocyte	NI	PC1_zscore	0.00238880178738965	0.481432860176474	0.1831728570323
ZNF700	monocyte	LPS	PC1_zscore	0.010652958631547	0.292015438180426	0.592567558252543
ZNF700	monocyte	IAV	PC1_zscore	-0.000396768152853739	0.545852934976537	-0.0252725810046159
ZNF700	monocyte	Tcruzi	PC1_zscore	-0.00987067361347127	0.340394106523191	-0.600062689833806
ZNF700	B	NI	PC1_zscore	0.00472717951820642	0.425827808648935	0.335066066490791
ZNF700	B	LPS	PC1_zscore	0.00299782194016008	0.474078514058055	0.197234446730303
ZNF700	B	IAV	PC1_zscore	0.00176334350523257	0.502663813766455	0.119644810358268
ZNF700	B	Tcruzi	PC1_zscore	-0.00868812979891611	0.367849622961566	-0.522098656009807
ZNF700	CD4T	NI	PC1_zscore	0.00906510457035883	0.292880024149659	0.728924412103498
ZNF700	CD4T	LPS	PC1_zscore	0.00802669063545046	0.326048455221237	0.6290976965639
ZNF700	CD4T	IAV	PC1_zscore	0.00550321031382348	0.389634823124085	0.441680425857173
ZNF700	CD4T	Tcruzi	PC1_zscore	0.00429836956047957	0.423069274702085	0.349980102033475
ZNF844	NK	NI	PC1_zscore	0.100165194317607	0.00686078093353637	2.30310822392595
ZNF844	NK	LPS	PC1_zscore	0.0889175963457167	0.0187945647855886	2.00179238599313
ZNF844	NK	IAV	PC1_zscore	0.0573899469233338	0.0920218128197557	1.30338568321432
ZNF844	NK	Tcruzi	PC1_zscore	0.0914583469124854	0.0171372106291629	1.99417855329791
ZNF844	CD8T	NI	PC1_zscore	0.121390340591706	0.00115047336906083	2.90700899965705
ZNF844	CD8T	LPS	PC1_zscore	0.099347354927989	0.00869722374081009	2.2676865010111
ZNF844	CD8T	IAV	PC1_zscore	0.14283926730328	0.00112466382802131	2.69655881788435
ZNF844	CD8T	Tcruzi	PC1_zscore	0.146545743763786	0.000334996431607954	3.10438753885801
ZNF844	monocyte	NI	PC1_zscore	-0.0200356819145517	0.18938803782384	-0.878461448333008
ZNF844	monocyte	LPS	PC1_zscore	-0.042498531072327	0.0374465953784212	-1.77473273820112
ZNF844	monocyte	IAV	PC1_zscore	-0.0321448117035492	0.137203276123045	-1.08932092841806
ZNF844	monocyte	Tcruzi	PC1_zscore	-0.0408171606579265	0.0642113734543454	-1.51492137845926
ZNF844	B	NI	PC1_zscore	0.026175206172881	0.153618730025478	1.01794503946301
ZNF844	B	LPS	PC1_zscore	-0.066783745473043	0.00640897308678878	-2.45211687680918
ZNF844	B	IAV	PC1_zscore	-0.0508678115790652	0.0476805746053521	-1.64527878850686
ZNF844	B	Tcruzi	PC1_zscore	-0.0124405162239361	0.337564798007256	-0.418482014957083
ZNF844	CD4T	NI	PC1_zscore	0.0349800648358414	0.0953781047557917	1.29943628753773
ZNF844	CD4T	LPS	PC1_zscore	0.035835308152527	0.107846548862195	1.23231509175582
ZNF844	CD4T	IAV	PC1_zscore	0.0295886172113285	0.158767942385621	0.996322915713192
ZNF844	CD4T	Tcruzi	PC1_zscore	0.0793351595417179	0.00434875017113938	2.53174006811971
ZNF136	NK	NI	PC1_zscore	-0.0064708917279307	0.36970498579723	-0.421926303335754
ZNF136	NK	LPS	PC1_zscore	0.0107301319011471	0.255593384425165	0.683044229419323
ZNF136	NK	IAV	PC1_zscore	0.0104857849844132	0.256653635081042	0.688595786508766
ZNF136	NK	Tcruzi	PC1_zscore	-0.0027043647102102	0.465657152830541	-0.180427798605237
ZNF136	CD8T	NI	PC1_zscore	0.0149485100379505	0.166634462838849	1.00567985386003
ZNF136	CD8T	LPS	PC1_zscore	0.00455757601772378	0.380725726383434	0.331844115247824
ZNF136	CD8T	IAV	PC1_zscore	-0.00274087837326758	0.46483365139861	-0.180869653636967
ZNF136	CD8T	Tcruzi	PC1_zscore	0.00240458393378558	0.438732246761141	0.171370024481753
ZNF136	monocyte	NI	PC1_zscore	0.0112036985683856	0.199028657012882	0.892164692644607
ZNF136	monocyte	LPS	PC1_zscore	0.0051112563052001	0.352679447847719	0.396498873401741
ZNF136	monocyte	IAV	PC1_zscore	0.00852859405977491	0.283283751296435	0.601862145479433
ZNF136	monocyte	Tcruzi	PC1_zscore	-0.00200996521846849	0.469719510063287	-0.153081690338832
ZNF136	B	NI	PC1_zscore	0.00414948425795405	0.387181880772941	0.32389121238389
ZNF136	B	LPS	PC1_zscore	0.00410315435148987	0.393768906520669	0.30052918032435
ZNF136	B	IAV	PC1_zscore	0.00501487073173851	0.369245480416346	0.369445690632983
ZNF136	B	Tcruzi	PC1_zscore	0.00745061559046964	0.302974836062023	0.556470498498602
ZNF136	CD4T	NI	PC1_zscore	0.0080469113661266	0.232661537555117	0.787851225232631
ZNF136	CD4T	LPS	PC1_zscore	0.00242071174253503	0.425615294175221	0.229218417917738
ZNF136	CD4T	IAV	PC1_zscore	0.0145540123797245	0.107719370570574	1.31808981773333
ZNF136	CD4T	Tcruzi	PC1_zscore	-0.0030376669845267	0.415547478482589	-0.274793479919339
ZNF44	NK	NI	PC1_zscore	0.0111190743912636	0.308997762763592	0.494775609693684
ZNF44	NK	LPS	PC1_zscore	0.0325933855546053	0.0893722839024384	1.32361886074158
ZNF44	NK	IAV	PC1_zscore	0.0110054501749261	0.322986105962322	0.458129197326109
ZNF44	NK	Tcruzi	PC1_zscore	0.0521836592175889	0.0200414468011656	1.9326595438688
ZNF44	CD8T	NI	PC1_zscore	0.076587008237335	3.82422228132382e-05	3.7755827953384
ZNF44	CD8T	LPS	PC1_zscore	0.0381637010372237	0.0428445050227141	1.6818712251247
ZNF44	CD8T	IAV	PC1_zscore	0.0238079225911492	0.171137689279418	0.938545435240892
ZNF44	CD8T	Tcruzi	PC1_zscore	0.0677522688600587	0.000718163301859042	3.02980163037114
ZNF44	monocyte	NI	PC1_zscore	0.0104594510970718	0.278326516713623	0.589815790757092
ZNF44	monocyte	LPS	PC1_zscore	-0.030192125734878	0.0477555140238016	-1.6601204446833
ZNF44	monocyte	IAV	PC1_zscore	-0.0123073527840576	0.285057256894609	-0.563754420253181
ZNF44	monocyte	Tcruzi	PC1_zscore	-0.0250464572228104	0.102845086733364	-1.25590182045692
ZNF44	B	NI	PC1_zscore	-0.0186301941198272	0.182249928668644	-0.901360077778018
ZNF44	B	LPS	PC1_zscore	-0.0384202320373111	0.0362483552379862	-1.76306502391733
ZNF44	B	IAV	PC1_zscore	-0.0375900755393351	0.0528827985395837	-1.57184859312208
ZNF44	B	Tcruzi	PC1_zscore	-0.00578217191323157	0.398674987492636	-0.25681314365341
ZNF44	CD4T	NI	PC1_zscore	-0.00111541937605474	0.462951608892292	-0.0917846089573262
ZNF44	CD4T	LPS	PC1_zscore	-0.0269157684384563	0.0220996139713776	-1.99846462891403
ZNF44	CD4T	IAV	PC1_zscore	-0.0554954221854267	2.09890527687051e-05	-3.97665475131281
ZNF44	CD4T	Tcruzi	PC1_zscore	0.0144867647815952	0.147334464425636	1.04565737325858
ZNF563	NK	NI	PC1_zscore	0.0500998265936405	0.114506716641832	1.18433473611427
ZNF563	NK	LPS	PC1_zscore	0.0488996739850557	0.139083892833409	1.07299736068002
ZNF563	NK	IAV	PC1_zscore	0.00636628203943209	0.443954937531869	0.143836415913759
ZNF563	NK	Tcruzi	PC1_zscore	0.0425087779006323	0.167995570773833	0.953034907599096
ZNF563	CD8T	NI	PC1_zscore	0.116675301762906	0.000669497672306838	3.07690347806996
ZNF563	CD8T	LPS	PC1_zscore	0.0199382573875808	0.310125842107242	0.493590648831726
ZNF563	CD8T	IAV	PC1_zscore	0.0802894339820667	0.0366338144709517	1.71534519883425
ZNF563	CD8T	Tcruzi	PC1_zscore	0.0566371273449725	0.0666077867978629	1.48378713719306
ZNF563	monocyte	NI	PC1_zscore	-0.0347067465628529	0.161858986265552	-0.980545643924741
ZNF563	monocyte	LPS	PC1_zscore	-0.0905834692159192	0.0105825067726062	-2.24181856077866
ZNF563	monocyte	IAV	PC1_zscore	-0.106467308026763	0.00640044634304116	-2.36213750013558
ZNF563	monocyte	Tcruzi	PC1_zscore	-0.0620988171651992	0.0572663644815641	-1.5511130405162
ZNF563	B	NI	PC1_zscore	-0.0212309670084715	0.280717460032903	-0.57889002681826
ZNF563	B	LPS	PC1_zscore	-0.0638142803706199	0.0512260342888513	-1.60460688405583
ZNF563	B	IAV	PC1_zscore	-0.0219193174198002	0.288198045728682	-0.551425255172137
ZNF563	B	Tcruzi	PC1_zscore	-0.00827293251041719	0.414510957125506	-0.213053170642936
ZNF563	CD4T	NI	PC1_zscore	0.0332217793005968	0.0557694022607114	1.58348034102006
ZNF563	CD4T	LPS	PC1_zscore	-0.0640778754848044	0.00531920085601223	-2.52141167705917
ZNF563	CD4T	IAV	PC1_zscore	-0.126775385181785	6.01519080767332e-07	-4.69255615180301
ZNF563	CD4T	Tcruzi	PC1_zscore	-0.00746364847933142	0.376635244652134	-0.314952790675747
ZNF799	NK	NI	PC1_zscore	-0.0016295985345994	0.468885897451197	-0.0623859168582968
ZNF799	NK	LPS	PC1_zscore	-0.0266477122883501	0.159641733017001	-0.947726786047649
ZNF799	NK	IAV	PC1_zscore	-0.0181040655079348	0.242701162919007	-0.681771674746656
ZNF799	NK	Tcruzi	PC1_zscore	-0.0113818190133671	0.323351144112565	-0.444862939848571
ZNF799	CD8T	NI	PC1_zscore	-0.0161580475037624	0.264557170833829	-0.625568530151082
ZNF799	CD8T	LPS	PC1_zscore	-0.0139109716630459	0.284745730348558	-0.556191833807791
ZNF799	CD8T	IAV	PC1_zscore	-0.0116195345704312	0.319498042350416	-0.448121502504811
ZNF799	CD8T	Tcruzi	PC1_zscore	-0.0137708863427375	0.297087610259715	-0.527191732999859
ZNF799	monocyte	NI	PC1_zscore	-0.0166444880776199	0.236302313506198	-0.717911312835387
ZNF799	monocyte	LPS	PC1_zscore	-0.0312570537129034	0.10804890062902	-1.14084884962067
ZNF799	monocyte	IAV	PC1_zscore	-0.02626989830009	0.162476374338837	-0.936059211800811
ZNF799	monocyte	Tcruzi	PC1_zscore	-0.0113479321780031	0.321604208391397	-0.461502702098708
ZNF799	B	NI	PC1_zscore	-0.00801477741033872	0.36937293925561	-0.330853576721906
ZNF799	B	LPS	PC1_zscore	-0.0251766759330617	0.161254862732622	-0.947252168601072
ZNF799	B	IAV	PC1_zscore	-0.00493526634313847	0.413005084749286	-0.193453597117958
ZNF799	B	Tcruzi	PC1_zscore	0.00772710092032158	0.407240060292127	0.273331499967523
ZNF799	CD4T	NI	PC1_zscore	-0.0222806594525173	0.133525596735763	-1.09215080888325
ZNF799	CD4T	LPS	PC1_zscore	-0.0518363720580089	0.0207011956208301	-1.7640562945766
ZNF799	CD4T	IAV	PC1_zscore	-0.0314054837910215	0.0831527987610237	-1.30131706383795
ZNF799	CD4T	Tcruzi	PC1_zscore	-0.0136832066768014	0.257363099613626	-0.661610921342668
ZNF564	NK	NI	PC1_zscore	-0.00575708789615832	0.42742460291592	-0.191597425566205
ZNF564	NK	LPS	PC1_zscore	0.0294278565424764	0.200731511520115	0.851664451366198
ZNF564	NK	IAV	PC1_zscore	-0.0473643351445453	0.093490037109206	-1.25445492319824
ZNF564	NK	Tcruzi	PC1_zscore	-0.0175497859322965	0.298626916107449	-0.549516206327175
ZNF564	CD8T	NI	PC1_zscore	-0.0341500101083863	0.132978216255492	-1.11174370840521
ZNF564	CD8T	LPS	PC1_zscore	0.00881120834206097	0.391212719732653	0.29902106024885
ZNF564	CD8T	IAV	PC1_zscore	-0.016097501048273	0.315219759363154	-0.500001065109995
ZNF564	CD8T	Tcruzi	PC1_zscore	-0.0174770031713722	0.28686006600638	-0.581673243005749
ZNF564	monocyte	NI	PC1_zscore	0.00506754629115572	0.4339814550339	0.19088065276602
ZNF564	monocyte	LPS	PC1_zscore	-0.0632949432759991	0.0268929532495673	-1.72537264739241
ZNF564	monocyte	IAV	PC1_zscore	-0.0334822541840654	0.156978336643201	-0.997946203778625
ZNF564	monocyte	Tcruzi	PC1_zscore	0.00105844243427506	0.498193148774176	0.0365256827186677
ZNF564	B	NI	PC1_zscore	-0.0247517204211112	0.204267316925299	-0.830895058801819
ZNF564	B	LPS	PC1_zscore	0.0187978578016298	0.278612705242076	0.60878972125907
ZNF564	B	IAV	PC1_zscore	-0.00280870961056157	0.465107379399038	-0.0929076774123014
ZNF564	B	Tcruzi	PC1_zscore	-0.0187157551498005	0.277976584576496	-0.608494396098886
ZNF564	CD4T	NI	PC1_zscore	0.0378997301643003	0.0413175189871949	1.73809094389418
ZNF564	CD4T	LPS	PC1_zscore	-0.00781007707612528	0.35688307425222	-0.380449451775644
ZNF564	CD4T	IAV	PC1_zscore	0.00596787129577951	0.394792761285864	0.282943575396052
ZNF564	CD4T	Tcruzi	PC1_zscore	-0.0210839129881615	0.159596367279091	-1.00641397505305
ZNF490	NK	NI	PC1_zscore	0.0140508069529182	0.287149299910829	0.598534570867054
ZNF490	NK	LPS	PC1_zscore	0.00258033831397683	0.466963083823337	0.108362578801396
ZNF490	NK	IAV	PC1_zscore	-0.00544090038659265	0.418885096146279	-0.228723677902073
ZNF490	NK	Tcruzi	PC1_zscore	0.0166784006795244	0.263530434886424	0.669621583374939
ZNF490	CD8T	NI	PC1_zscore	-0.00979303471583089	0.326156615471134	-0.47905751267669
ZNF490	CD8T	LPS	PC1_zscore	-0.0053389477133749	0.411615994612616	-0.24785834854455
ZNF490	CD8T	IAV	PC1_zscore	0.00588181054426181	0.41573747222115	0.243859835585784
ZNF490	CD8T	Tcruzi	PC1_zscore	0.00487651940897856	0.420110072156181	0.231575158570231
ZNF490	monocyte	NI	PC1_zscore	-0.00543592324327267	0.389697295241574	-0.307918135062258
ZNF490	monocyte	LPS	PC1_zscore	-0.0274199620122114	0.0961995919141309	-1.32359798731135
ZNF490	monocyte	IAV	PC1_zscore	-0.0585065816186022	0.00954988847898841	-2.04752812732425
ZNF490	monocyte	Tcruzi	PC1_zscore	-0.0305356682675469	0.0847292215315785	-1.37449096743148
ZNF490	B	NI	PC1_zscore	-0.0130369622015554	0.273160363695513	-0.625271671384288
ZNF490	B	LPS	PC1_zscore	0.0386105662887637	0.0699503089886979	1.45275354557163
ZNF490	B	IAV	PC1_zscore	-0.0324622754369083	0.101311951137602	-1.24763259143568
ZNF490	B	Tcruzi	PC1_zscore	0.017678482422136	0.233794642574833	0.758062807193615
ZNF490	CD4T	NI	PC1_zscore	-0.0101088903368693	0.270546126603913	-0.640714328494647
ZNF490	CD4T	LPS	PC1_zscore	-0.024168361758516	0.0848902089415844	-1.4148587138506
ZNF490	CD4T	IAV	PC1_zscore	0.00174639574251439	0.46473024159618	0.109077440091773
ZNF490	CD4T	Tcruzi	PC1_zscore	0.0132085757423787	0.227767297188929	0.781071236487973
ZNF791	NK	NI	PC1_zscore	0.00744992288133179	0.300733376601003	0.536352401552025
ZNF791	NK	LPS	PC1_zscore	0.0167552685784177	0.135715269408982	1.07349936745405
ZNF791	NK	IAV	PC1_zscore	0.00953651484996232	0.25709058554592	0.659908430168947
ZNF791	NK	Tcruzi	PC1_zscore	0.00220033799157146	0.435397403091726	0.155880073516377
ZNF791	CD8T	NI	PC1_zscore	0.00349954039076673	0.388869471890559	0.28389068533138
ZNF791	CD8T	LPS	PC1_zscore	-0.00534150404929778	0.365251413281625	-0.394875583222837
ZNF791	CD8T	IAV	PC1_zscore	-0.00012100697188529	0.498128503176844	-0.00866613671952576
ZNF791	CD8T	Tcruzi	PC1_zscore	0.00815202042149858	0.266253185597208	0.637227758002998
ZNF791	monocyte	NI	PC1_zscore	0.012537648406449	0.143524844237479	1.07669901791195
ZNF791	monocyte	LPS	PC1_zscore	-0.00765270329647132	0.291356813081419	-0.579708763515085
ZNF791	monocyte	IAV	PC1_zscore	-0.00120024782441929	0.479446623122344	-0.0879733150960803
ZNF791	monocyte	Tcruzi	PC1_zscore	0.00570539810734479	0.325216399067794	0.468315519946235
ZNF791	B	NI	PC1_zscore	0.0154908203619296	0.114679602892387	1.17964781144818
ZNF791	B	LPS	PC1_zscore	0.0134332707237175	0.156444832817753	1.01076186600734
ZNF791	B	IAV	PC1_zscore	0.00329777914511924	0.402281095643804	0.252859623854894
ZNF791	B	Tcruzi	PC1_zscore	0.00878135336592659	0.251105014854847	0.682842608749667
ZNF791	CD4T	NI	PC1_zscore	0.00606665743374544	0.275497126223622	0.615863283131683
ZNF791	CD4T	LPS	PC1_zscore	0.0116454942150397	0.136339409160626	1.12008673869013
ZNF791	CD4T	IAV	PC1_zscore	0.0219298878102336	0.0282879053354213	1.98976508618293
ZNF791	CD4T	Tcruzi	PC1_zscore	-0.0048002559891737	0.336530865727901	-0.445537914838433
MAN2B1	NK	NI	PC1_zscore	4.85936410056319e-05	0.49417053084183	0.00231452015955101
MAN2B1	NK	LPS	PC1_zscore	-0.0107574770485552	0.326732185690556	-0.4648544795638
MAN2B1	NK	IAV	PC1_zscore	0.00346245368030207	0.431630356293601	0.158037470402062
MAN2B1	NK	Tcruzi	PC1_zscore	0.0033120729858815	0.432455173077941	0.155498389840235
MAN2B1	CD8T	NI	PC1_zscore	0.0260811716344008	0.0586649597777276	1.53744701840114
MAN2B1	CD8T	LPS	PC1_zscore	0.000778520808125514	0.481893170437035	0.0424639715971967
MAN2B1	CD8T	IAV	PC1_zscore	-0.0131353575342808	0.277253867631504	-0.585318754097201
MAN2B1	CD8T	Tcruzi	PC1_zscore	0.0289701602765472	0.0443589085249771	1.65089136071787
MAN2B1	monocyte	NI	PC1_zscore	0.0419462093922208	0.00257582283349806	2.53166526010376
MAN2B1	monocyte	LPS	PC1_zscore	0.0507369110124526	0.000764118403402002	2.76695186254512
MAN2B1	monocyte	IAV	PC1_zscore	0.0466230929871013	0.00386590053142466	2.37917965455032
MAN2B1	monocyte	Tcruzi	PC1_zscore	0.0413995909769492	0.0047768757108911	2.35651791701363
MAN2B1	B	NI	PC1_zscore	0.0224525074672716	0.0711487584706831	1.43500949420912
MAN2B1	B	LPS	PC1_zscore	0.0096925329157176	0.272816994017325	0.601611606051344
MAN2B1	B	IAV	PC1_zscore	-0.000874668669474672	0.485213821261822	-0.0477918802520992
MAN2B1	B	Tcruzi	PC1_zscore	0.0252744193232296	0.0574998297079127	1.52755657316569
MAN2B1	CD4T	NI	PC1_zscore	0.00729190598039116	0.277389973591394	0.598636463022146
MAN2B1	CD4T	LPS	PC1_zscore	0.0111428708409319	0.181523535545077	0.913198123444086
MAN2B1	CD4T	IAV	PC1_zscore	-0.00981159131530905	0.225896135238218	-0.703159987441678
MAN2B1	CD4T	Tcruzi	PC1_zscore	0.0193532910722263	0.0571363288516068	1.56616218692479
WDR83	NK	NI	PC1_zscore	0.00391691765829971	0.469044187142258	0.310457925361922
WDR83	NK	LPS	PC1_zscore	0.00514452003731581	0.448780303231318	0.363675758609367
WDR83	NK	IAV	PC1_zscore	0.00454264370212355	0.460346951184858	0.338615527875358
WDR83	NK	Tcruzi	PC1_zscore	0.00438334027269294	0.459331432428323	0.338676695336746
WDR83	CD8T	NI	PC1_zscore	-0.00310585886700319	0.477076749622776	-0.242396213705434
WDR83	CD8T	LPS	PC1_zscore	0.00338176568806811	0.484139204316381	0.267973242358244
WDR83	CD8T	IAV	PC1_zscore	0.00799565368470247	0.383962034783739	0.50168924181626
WDR83	CD8T	Tcruzi	PC1_zscore	-0.003597461188907	0.462758858994786	-0.28455538518732
WDR83	monocyte	NI	PC1_zscore	-0.00408089051911214	0.42455304338827	-0.397210911237278
WDR83	monocyte	LPS	PC1_zscore	-0.00571695427640696	0.367269750069607	-0.470221274079033
WDR83	monocyte	IAV	PC1_zscore	-0.00652674365116093	0.369688813968524	-0.50175422658689
WDR83	monocyte	Tcruzi	PC1_zscore	-0.00777543290282133	0.332772002207598	-0.667392516795365
WDR83	B	NI	PC1_zscore	-0.000690275497153169	0.540980446108897	-0.0627453245629383
WDR83	B	LPS	PC1_zscore	-0.00640764477052845	0.383881555905539	-0.512614661745937
WDR83	B	IAV	PC1_zscore	0.000313704801787047	0.569199190066385	0.0266056287251441
WDR83	B	Tcruzi	PC1_zscore	0.00100885948565589	0.547340594890674	0.088453673818641
WDR83	CD4T	NI	PC1_zscore	0.00400644942627402	0.431607385641746	0.398527369544404
WDR83	CD4T	LPS	PC1_zscore	-0.00288164797301223	0.463830388121946	-0.283631754278662
WDR83	CD4T	IAV	PC1_zscore	-0.00313717889233043	0.453979348365624	-0.312808038754318
WDR83	CD4T	Tcruzi	PC1_zscore	-0.00543644580383181	0.376833199222123	-0.537704618050249
WDR83OS	NK	NI	PC1_zscore	0.00462665691121619	0.288734195260921	0.543100338378319
WDR83OS	NK	LPS	PC1_zscore	0.00973345802408134	0.126568251707506	1.12157174990897
WDR83OS	NK	IAV	PC1_zscore	0.00961016632752615	0.129105604799075	1.1096982059655
WDR83OS	NK	Tcruzi	PC1_zscore	0.0102373541316952	0.115148197155539	1.1728816109957
WDR83OS	CD8T	NI	PC1_zscore	-0.000230829630477005	0.493965060288829	-0.0275024660934715
WDR83OS	CD8T	LPS	PC1_zscore	0.00849903436760508	0.141857464887892	1.06333746477975
WDR83OS	CD8T	IAV	PC1_zscore	0.000309346990916845	0.474396220962212	0.0325883553137003
WDR83OS	CD8T	Tcruzi	PC1_zscore	-0.00346583764798699	0.352348092581024	-0.38047913702781
WDR83OS	monocyte	NI	PC1_zscore	0.00024638067023664	0.49021993912843	0.0330827421396404
WDR83OS	monocyte	LPS	PC1_zscore	0.00570992011257582	0.21651094582943	0.781654019584852
WDR83OS	monocyte	IAV	PC1_zscore	0.00810759980774778	0.145344409018459	1.0513646001464
WDR83OS	monocyte	Tcruzi	PC1_zscore	0.0119155079382449	0.0490363007175317	1.6214281113866
WDR83OS	B	NI	PC1_zscore	0.0144405131913138	0.0217502095652474	1.91278472896317
WDR83OS	B	LPS	PC1_zscore	0.0127275181003738	0.0407173145717441	1.6947716389366
WDR83OS	B	IAV	PC1_zscore	0.00241113538668414	0.376253772851353	0.302168799478178
WDR83OS	B	Tcruzi	PC1_zscore	0.0033031319065185	0.331847359055491	0.428417712717736
WDR83OS	CD4T	NI	PC1_zscore	0.00176711241805226	0.394624348296194	0.288710806965893
WDR83OS	CD4T	LPS	PC1_zscore	0.0188785348787746	0.00158505458536788	2.89466872719879
WDR83OS	CD4T	IAV	PC1_zscore	0.0182332453096294	0.00178416671688112	2.81574016924792
WDR83OS	CD4T	Tcruzi	PC1_zscore	0.00542249000915259	0.183355412134786	0.917600187727687
DHPS	NK	NI	PC1_zscore	-0.0134910287804034	0.14430110384433	-1.03724833365564
DHPS	NK	LPS	PC1_zscore	-0.00624130415185769	0.324615995938409	-0.473405847676089
DHPS	NK	IAV	PC1_zscore	0.00311114844566067	0.402729126945093	0.245874420493208
DHPS	NK	Tcruzi	PC1_zscore	-0.000402952014456556	0.490637937511331	-0.032646765729931
DHPS	CD8T	NI	PC1_zscore	0.00362220667320798	0.368609995208676	0.335929196718668
DHPS	CD8T	LPS	PC1_zscore	-0.00839034301686214	0.237057677369792	-0.72375349688495
DHPS	CD8T	IAV	PC1_zscore	-0.00741842258915376	0.285734180411378	-0.579020040430604
DHPS	CD8T	Tcruzi	PC1_zscore	0.0112249990491978	0.1551508243627	1.00940908825817
DHPS	monocyte	NI	PC1_zscore	-0.00192485334406923	0.425912529076424	-0.198392657539165
DHPS	monocyte	LPS	PC1_zscore	0.00359124837997451	0.368288462364412	0.336146483750773
DHPS	monocyte	IAV	PC1_zscore	0.00156241402006683	0.446715570252291	0.135360633204612
DHPS	monocyte	Tcruzi	PC1_zscore	0.00646405882036057	0.269850289572474	0.615093195835343
DHPS	B	NI	PC1_zscore	-0.00921152028050367	0.194464463480624	-0.86064092884393
DHPS	B	LPS	PC1_zscore	0.00473504748322565	0.330694770037002	0.436735886025035
DHPS	B	IAV	PC1_zscore	-0.000639782671067325	0.484555844300877	-0.0575030969641243
DHPS	B	Tcruzi	PC1_zscore	0.00621008938692491	0.282580792250071	0.575437149262164
DHPS	CD4T	NI	PC1_zscore	-0.00947395125949202	0.102385058495791	-1.26811911193196
DHPS	CD4T	LPS	PC1_zscore	0.00953489581388507	0.0969561974397802	1.3013480043459
DHPS	CD4T	IAV	PC1_zscore	0.0178206382032711	0.0119114422192548	2.29526759129542
DHPS	CD4T	Tcruzi	PC1_zscore	0.0125498015875357	0.0488751422645756	1.65259997297774
TNPO2	NK	NI	PC1_zscore	0.00126723984284694	0.545606541715417	0.108290061984893
TNPO2	NK	LPS	PC1_zscore	0.00316257667874371	0.494775226157714	0.241919377830461
TNPO2	NK	IAV	PC1_zscore	0.00611776724055983	0.423651382898928	0.46812011820428
TNPO2	NK	Tcruzi	PC1_zscore	0.00338521696833527	0.487708479531309	0.280563605214247
TNPO2	CD8T	NI	PC1_zscore	0.00629578688549549	0.418993458202158	0.482799374601608
TNPO2	CD8T	LPS	PC1_zscore	0.0039037869891461	0.471460088538917	0.326379351742642
TNPO2	CD8T	IAV	PC1_zscore	0.00744574078573986	0.389965198681605	0.52231349715981
TNPO2	CD8T	Tcruzi	PC1_zscore	0.0035413933945503	0.484967813961211	0.285841898227875
TNPO2	monocyte	NI	PC1_zscore	-0.00462738789501512	0.450268520731129	-0.415966568384663
TNPO2	monocyte	LPS	PC1_zscore	-0.00550295723747131	0.408139471529478	-0.414844197178722
TNPO2	monocyte	IAV	PC1_zscore	-0.00248192217931305	0.511227697678298	-0.194808767019374
TNPO2	monocyte	Tcruzi	PC1_zscore	-0.000154657085644775	0.589840649434739	-0.0143296920570891
TNPO2	B	NI	PC1_zscore	-0.00377162692499368	0.485147510274241	-0.321966193466379
TNPO2	B	LPS	PC1_zscore	-1.94864597561549e-05	0.582710550193801	-0.00164546400820515
TNPO2	B	IAV	PC1_zscore	0.0032778630342811	0.487577078144694	0.282222146413343
TNPO2	B	Tcruzi	PC1_zscore	0.000932442462712868	0.554120348967908	0.0840812850895551
TNPO2	CD4T	NI	PC1_zscore	0.00350013015374924	0.460374201880465	0.36489045750658
TNPO2	CD4T	LPS	PC1_zscore	0.0028606298412641	0.486584258613742	0.287881579114555
TNPO2	CD4T	IAV	PC1_zscore	0.00392561482688731	0.451624583465308	0.390197319643794
TNPO2	CD4T	Tcruzi	PC1_zscore	0.00461654813060599	0.426535771269488	0.462558510471677
TRIR	NK	NI	PC1_zscore	0.0115775688391442	0.00699693925750306	2.18811282040156
TRIR	NK	LPS	PC1_zscore	0.00918840479183852	0.0495177203449723	2.04208492031895
TRIR	NK	IAV	PC1_zscore	0.00975490496750897	0.0320038873625365	2.27965471818135
TRIR	NK	Tcruzi	PC1_zscore	0.00952595654227796	0.0391056267149585	2.17542139860864
TRIR	CD8T	NI	PC1_zscore	0.00787804949818453	0.112455955904548	1.35862729810317
TRIR	CD8T	LPS	PC1_zscore	0.00876100892385213	0.0652245754960567	1.86417111986998
TRIR	CD8T	IAV	PC1_zscore	0.00943296982033683	0.0434355737546469	2.10091247113032
TRIR	CD8T	Tcruzi	PC1_zscore	0.00711811621067639	0.150547983499762	1.00572739814085
TRIR	monocyte	NI	PC1_zscore	0.00938655272189313	0.0340620143777106	2.38249598812102
TRIR	monocyte	LPS	PC1_zscore	0.0105338995149594	0.0102660322829002	2.6928154068891
TRIR	monocyte	IAV	PC1_zscore	0.0125342219247134	0.000854397720107966	1.98753245016188
TRIR	monocyte	Tcruzi	PC1_zscore	0.00999224531419051	0.0192110249342924	2.6150916204241
TRIR	B	NI	PC1_zscore	0.0104243747551865	0.0117904784381346	2.68317551042367
TRIR	B	LPS	PC1_zscore	0.0106134528550782	0.00982098036237791	2.67186245270518
TRIR	B	IAV	PC1_zscore	0.0110031859827469	0.00809997535260022	2.49667295987127
TRIR	B	Tcruzi	PC1_zscore	0.0104866043454131	0.0121237595658225	2.62200931835395
TRIR	CD4T	NI	PC1_zscore	0.00944289704159491	0.0209360285822238	2.72825667389174
TRIR	CD4T	LPS	PC1_zscore	0.00971343817862964	0.0135191989544507	2.96727365120777
TRIR	CD4T	IAV	PC1_zscore	0.00961901638224866	0.0158056464570853	2.88689589793511
TRIR	CD4T	Tcruzi	PC1_zscore	0.00870454166337417	0.0569233690230855	2.05033794673323
HOOK2	NK	NI	PC1_zscore	0.0297885915335215	0.130627162867122	1.08992869482412
HOOK2	NK	LPS	PC1_zscore	-0.0260695685238801	0.183942737996713	-0.8945276769963
HOOK2	NK	IAV	PC1_zscore	-0.0219284645343452	0.225729505766935	-0.75425958809272
HOOK2	NK	Tcruzi	PC1_zscore	0.00330982376829393	0.448186068435572	0.123306418643072
HOOK2	CD8T	NI	PC1_zscore	0.0329827889503569	0.0727476275208292	1.42418507958374
HOOK2	CD8T	LPS	PC1_zscore	0.016207210576476	0.245365154579036	0.685636519895147
HOOK2	CD8T	IAV	PC1_zscore	-0.00572371027998966	0.417399065569675	-0.211302987277821
HOOK2	CD8T	Tcruzi	PC1_zscore	0.0474057197964546	0.0209127941149488	1.92997241226416
HOOK2	monocyte	NI	PC1_zscore	0.0251139330831968	0.0778516816137776	1.39447664542178
HOOK2	monocyte	LPS	PC1_zscore	0.0423807358727123	0.0108554749580922	2.21295232541341
HOOK2	monocyte	IAV	PC1_zscore	0.0449071687367099	0.0192505540597278	1.98414035060704
HOOK2	monocyte	Tcruzi	PC1_zscore	0.0754843632422438	0.000167674289563648	3.21996306453911
HOOK2	B	NI	PC1_zscore	0.00854419411038377	0.34630470688845	0.393361391330103
HOOK2	B	LPS	PC1_zscore	-0.0226336750430122	0.168541945470331	-0.953181479853364
HOOK2	B	IAV	PC1_zscore	0.00750905937947373	0.373456632490577	0.315334389976957
HOOK2	B	Tcruzi	PC1_zscore	0.0202536770273435	0.185151668254688	0.884853724213364
HOOK2	CD4T	NI	PC1_zscore	0.000613858337558274	0.486681493112736	0.0394580957483806
HOOK2	CD4T	LPS	PC1_zscore	-0.00850632413111964	0.27313822046425	-0.602568036303236
HOOK2	CD4T	IAV	PC1_zscore	-0.01020117670471	0.261064600852505	-0.640360114384866
HOOK2	CD4T	Tcruzi	PC1_zscore	0.0313640224636566	0.0178386147539893	2.04916810249029
JUNB	NK	NI	PC1_zscore	-0.0324636420400437	0.0754139192934794	-1.44404354254569
JUNB	NK	LPS	PC1_zscore	0.00149223503211829	0.470116027770602	0.0751570945982382
JUNB	NK	IAV	PC1_zscore	-0.00158422637386013	0.469811819555955	-0.072735454365343
JUNB	NK	Tcruzi	PC1_zscore	0.00978249799742882	0.325986666785873	0.451192498106556
JUNB	CD8T	NI	PC1_zscore	-0.00893637557240423	0.314027738047994	-0.486610904414508
JUNB	CD8T	LPS	PC1_zscore	0.0660479987040994	0.000173925737556167	3.52180354628136
JUNB	CD8T	IAV	PC1_zscore	0.00787604126539735	0.380302536241478	0.309168012913585
JUNB	CD8T	Tcruzi	PC1_zscore	0.0728753798221216	1.80328690888371e-05	4.09878764529389
JUNB	monocyte	NI	PC1_zscore	0.0566640780374281	0.000372825586657368	3.33635642635582
JUNB	monocyte	LPS	PC1_zscore	0.0816068452927332	9.69227952811133e-07	4.65870755413505
JUNB	monocyte	IAV	PC1_zscore	0.0732048561125453	4.6142605128974e-05	3.84097279954668
JUNB	monocyte	Tcruzi	PC1_zscore	0.0605843107243645	0.000384570258920425	3.34673604486813
JUNB	B	NI	PC1_zscore	0.0432679100354662	0.0118384701417278	2.24059237428372
JUNB	B	LPS	PC1_zscore	0.0708028156292904	3.41391678702691e-05	3.92740006272705
JUNB	B	IAV	PC1_zscore	0.0425632593682811	0.0185819352589923	2.07795858174337
JUNB	B	Tcruzi	PC1_zscore	0.0830998155217102	5.43482443202102e-06	4.27368231545403
JUNB	CD4T	NI	PC1_zscore	0.00450761822331345	0.41501197437154	0.214752719021939
JUNB	CD4T	LPS	PC1_zscore	-0.0244393237325045	0.103839022997968	-1.26022525907215
JUNB	CD4T	IAV	PC1_zscore	0.0479465983545327	0.00979136183242667	2.33828535994977
JUNB	CD4T	Tcruzi	PC1_zscore	0.0512431174084162	0.00474064540418649	2.56686099767852
PRDX2	NK	NI	PC1_zscore	0.142158505669211	3.57387144861623e-07	4.89882520912833
PRDX2	NK	LPS	PC1_zscore	0.0453805203675003	0.0618721851281134	1.54409557052322
PRDX2	NK	IAV	PC1_zscore	0.0849526288237959	0.00255372800576408	2.81597912155456
PRDX2	NK	Tcruzi	PC1_zscore	0.102917714308758	0.00030655259207946	3.41265730599756
PRDX2	CD8T	NI	PC1_zscore	0.117165718815873	6.39561258603675e-15	7.68632141899967
PRDX2	CD8T	LPS	PC1_zscore	0.0980425272916761	6.5306148121546e-08	5.28416175189995
PRDX2	CD8T	IAV	PC1_zscore	0.060893563671822	0.00671316500017298	2.48189230167655
PRDX2	CD8T	Tcruzi	PC1_zscore	0.117772882690769	1.03595407848186e-13	7.31388885253646
PRDX2	monocyte	NI	PC1_zscore	0.189884917406998	2.7010544814225e-07	4.58904800336092
PRDX2	monocyte	LPS	PC1_zscore	0.149394731160252	0.000198686759367382	3.31973378507034
PRDX2	monocyte	IAV	PC1_zscore	0.122932913487556	0.00243171408144381	2.7016269245743
PRDX2	monocyte	Tcruzi	PC1_zscore	0.146061018365647	0.000121076165212014	3.45627294049679
PRDX2	B	NI	PC1_zscore	0.0880187880098496	2.30335981129456e-05	4.06357537373869
PRDX2	B	LPS	PC1_zscore	0.00938060313901795	0.33368346444608	0.429132619286987
PRDX2	B	IAV	PC1_zscore	0.0519729206710648	0.0224940256960324	2.00717783962988
PRDX2	B	Tcruzi	PC1_zscore	0.0702835247737269	0.000946922202518699	3.10925185164497
PRDX2	CD4T	NI	PC1_zscore	0.03436100481343	0.000492276315155777	3.29375686283411
PRDX2	CD4T	LPS	PC1_zscore	-0.00186864929236299	0.428374744924599	-0.180240487026105
PRDX2	CD4T	IAV	PC1_zscore	-0.00405566929357962	0.355870085820557	-0.36947985305895
PRDX2	CD4T	Tcruzi	PC1_zscore	0.0407540558766273	7.74399029952798e-05	3.77890736326491
RNASEH2A	NK	NI	PC1_zscore	-0.00361624833379819	0.435185893460577	-0.25030761268811
RNASEH2A	NK	LPS	PC1_zscore	-0.00601701224947371	0.388869001405588	-0.375995458606002
RNASEH2A	NK	IAV	PC1_zscore	0.000739803926431975	0.524302271291204	0.0486308062334965
RNASEH2A	NK	Tcruzi	PC1_zscore	-0.00340052410925466	0.443795994205101	-0.230871283398794
RNASEH2A	CD8T	NI	PC1_zscore	-0.00204263519590405	0.478222183591233	-0.137882519105183
RNASEH2A	CD8T	LPS	PC1_zscore	-0.00245851609146902	0.467139117838246	-0.170616757178126
RNASEH2A	CD8T	IAV	PC1_zscore	0.00462607900049872	0.428184618236829	0.295851345991853
RNASEH2A	CD8T	Tcruzi	PC1_zscore	0.00350788499176684	0.452450851500612	0.235858797710992
RNASEH2A	monocyte	NI	PC1_zscore	-0.0156549406429185	0.167261634040085	-1.07864872376672
RNASEH2A	monocyte	LPS	PC1_zscore	-0.012917310983082	0.223291009381635	-0.799451644576901
RNASEH2A	monocyte	IAV	PC1_zscore	-0.00441783617386809	0.408362536445173	-0.285563585300802
RNASEH2A	monocyte	Tcruzi	PC1_zscore	-0.0200602437490584	0.138460842845203	-1.1788746935751
RNASEH2A	B	NI	PC1_zscore	0.00523939455580301	0.39477673403152	0.387519276798394
RNASEH2A	B	LPS	PC1_zscore	-0.00163295067548577	0.482878037653404	-0.117390899384081
RNASEH2A	B	IAV	PC1_zscore	0.00817723770729444	0.342081945595636	0.537889520742231
RNASEH2A	B	Tcruzi	PC1_zscore	-0.00101669381647411	0.499985543589829	-0.0760345662740052
RNASEH2A	CD4T	NI	PC1_zscore	-0.000527506798773081	0.515039772465947	-0.0481749192083503
RNASEH2A	CD4T	LPS	PC1_zscore	0.00600093256406816	0.352488696548576	0.502803198631537
RNASEH2A	CD4T	IAV	PC1_zscore	0.00745865481171603	0.31671294525845	0.606647945066796
RNASEH2A	CD4T	Tcruzi	PC1_zscore	-0.00287512304004023	0.435672672261041	-0.258055735336503
DNASE2	NK	NI	PC1_zscore	0.0186131148170277	0.178042813717342	0.940086261517248
DNASE2	NK	LPS	PC1_zscore	-0.0109947692622067	0.282844782359944	-0.59131824294908
DNASE2	NK	IAV	PC1_zscore	-0.0151740052294048	0.216861158696391	-0.796972709061529
DNASE2	NK	Tcruzi	PC1_zscore	0.00459115735173156	0.424466543415079	0.252021854441576
DNASE2	CD8T	NI	PC1_zscore	-0.0210281619483415	0.100649044311003	-1.30691796106157
DNASE2	CD8T	LPS	PC1_zscore	-0.0295720949910689	0.0566968331246542	-1.54906949071755
DNASE2	CD8T	IAV	PC1_zscore	-0.014503410186501	0.220022316449797	-0.784710164725793
DNASE2	CD8T	Tcruzi	PC1_zscore	-0.0263708816635576	0.0642231553833534	-1.54189640977343
DNASE2	monocyte	NI	PC1_zscore	0.0197191271988559	0.160035220676121	1.00477685104466
DNASE2	monocyte	LPS	PC1_zscore	0.0229302692904173	0.176252638220155	0.876317734081623
DNASE2	monocyte	IAV	PC1_zscore	0.00488813123849043	0.426569369457434	0.231049253403265
DNASE2	monocyte	Tcruzi	PC1_zscore	-0.00633147573420542	0.383338696641252	-0.326225084896919
DNASE2	B	NI	PC1_zscore	0.00771378168693356	0.329748310851653	0.484977863815737
DNASE2	B	LPS	PC1_zscore	-0.0171070825050215	0.165287720899204	-0.988601845664558
DNASE2	B	IAV	PC1_zscore	-0.0235849396085407	0.108876449754472	-1.19786457281431
DNASE2	B	Tcruzi	PC1_zscore	-0.00851729546051456	0.30290508462323	-0.532306238318179
DNASE2	CD4T	NI	PC1_zscore	-0.0166033925547996	0.0810658914512408	-1.44855148964539
DNASE2	CD4T	LPS	PC1_zscore	-0.0110471609669137	0.184379425207539	-0.937866601253365
DNASE2	CD4T	IAV	PC1_zscore	-0.018287734963053	0.0766556569807488	-1.47833012702614
DNASE2	CD4T	Tcruzi	PC1_zscore	-0.00310327161197385	0.401376168269339	-0.270696972260961
GCDH	NK	NI	PC1_zscore	-0.00894447355668265	0.331727465951231	-0.429645447020366
GCDH	NK	LPS	PC1_zscore	-0.00904206521943096	0.33216537808408	-0.413552208025378
GCDH	NK	IAV	PC1_zscore	-0.0179124009148565	0.20172314385619	-0.813649478956418
GCDH	NK	Tcruzi	PC1_zscore	-0.0251646680157806	0.119145558817868	-1.12155255799096
GCDH	CD8T	NI	PC1_zscore	0.0149969931177236	0.213963707399939	0.785694351673033
GCDH	CD8T	LPS	PC1_zscore	-0.00607123959624975	0.373068424007651	-0.318836452402633
GCDH	CD8T	IAV	PC1_zscore	-0.00497684261056973	0.405423600914868	-0.236968998835803
GCDH	CD8T	Tcruzi	PC1_zscore	0.0148617569370821	0.220909637469912	0.759851820968618
GCDH	monocyte	NI	PC1_zscore	-0.0350476025493126	0.0132514314477176	-2.06517751343026
GCDH	monocyte	LPS	PC1_zscore	-0.037184199591437	0.0182084047835491	-1.96689720524176
GCDH	monocyte	IAV	PC1_zscore	-0.0373681779633581	0.0303015068629585	-1.73133755410189
GCDH	monocyte	Tcruzi	PC1_zscore	-0.0317066852716591	0.0335852031575987	-1.72535029670962
GCDH	B	NI	PC1_zscore	-0.029154020125929	0.0455995635959041	-1.58601772802828
GCDH	B	LPS	PC1_zscore	-0.0211949750192751	0.112501214783249	-1.18658985085952
GCDH	B	IAV	PC1_zscore	-0.00380782912575454	0.411333179855646	-0.206722364395618
GCDH	B	Tcruzi	PC1_zscore	-0.00353425550071703	0.418006513651523	-0.199255985088235
GCDH	CD4T	NI	PC1_zscore	0.00133205204388018	0.452730383691457	0.11141699163473
GCDH	CD4T	LPS	PC1_zscore	-0.0269165035025235	0.0107995533503153	-2.24661394086866
GCDH	CD4T	IAV	PC1_zscore	-0.0402783247498577	0.000612706862997081	-3.06201070370559
GCDH	CD4T	Tcruzi	PC1_zscore	0.00516007513191814	0.334374373554683	0.413319926470231
FARSA	NK	NI	PC1_zscore	-0.000702060622553778	0.490894170406437	-0.0380185990285661
FARSA	NK	LPS	PC1_zscore	0.0197045681654991	0.152137995000544	1.00661818434809
FARSA	NK	IAV	PC1_zscore	0.0276446240995897	0.0754433699388809	1.37707900294798
FARSA	NK	Tcruzi	PC1_zscore	0.0126374887696185	0.249917686513248	0.661344972376286
FARSA	CD8T	NI	PC1_zscore	0.054733327297906	0.000156800229111963	3.34688190760136
FARSA	CD8T	LPS	PC1_zscore	0.0253473096433404	0.0555982109871596	1.55973355321036
FARSA	CD8T	IAV	PC1_zscore	0.026377748470477	0.0707193691459313	1.42763224219566
FARSA	CD8T	Tcruzi	PC1_zscore	0.0464870119780773	0.00122540974156525	2.85499888144492
FARSA	monocyte	NI	PC1_zscore	-0.0248378198911905	0.0325424524229604	-1.78554725959971
FARSA	monocyte	LPS	PC1_zscore	-0.0221066384691768	0.0692933828390936	-1.45645682267394
FARSA	monocyte	IAV	PC1_zscore	-0.0356782282921728	0.0200863866491106	-1.93511773778814
FARSA	monocyte	Tcruzi	PC1_zscore	-0.0207112215850503	0.0745146370591306	-1.41581921738014
FARSA	B	NI	PC1_zscore	-0.017200635134333	0.12933778674928	-1.10909557047938
FARSA	B	LPS	PC1_zscore	0.00281318239369113	0.425335035556992	0.183518582022529
FARSA	B	IAV	PC1_zscore	0.00601628736100256	0.353602333210887	0.371511226167104
FARSA	B	Tcruzi	PC1_zscore	0.00236856189454854	0.434798349421827	0.156687081935653
FARSA	CD4T	NI	PC1_zscore	0.0151439615370833	0.0560007577976429	1.5781204076179
FARSA	CD4T	LPS	PC1_zscore	0.030476653318471	0.000478376368316592	3.23186167114813
FARSA	CD4T	IAV	PC1_zscore	0.0302553552381542	0.000793511433855335	3.09469381924902
FARSA	CD4T	Tcruzi	PC1_zscore	0.0175662511884266	0.0349306653342764	1.80342676541802
CALR	NK	NI	PC1_zscore	0.00520500191687041	0.345877591384808	0.366294760519401
CALR	NK	LPS	PC1_zscore	0.0271265368353502	0.0237003590842347	1.83071919490173
CALR	NK	IAV	PC1_zscore	0.0411703442051677	0.00197999897425824	2.32265725117396
CALR	NK	Tcruzi	PC1_zscore	0.00490001288618892	0.352485247746391	0.33783545510975
CALR	CD8T	NI	PC1_zscore	0.0194444431785484	0.033697831755387	1.82865032525752
CALR	CD8T	LPS	PC1_zscore	0.0205401530837575	0.0347395998940894	1.78327733966985
CALR	CD8T	IAV	PC1_zscore	0.00554008991515251	0.33033166151676	0.411133661315293
CALR	CD8T	Tcruzi	PC1_zscore	0.0234933922265789	0.0160423280616316	2.09704651844769
CALR	monocyte	NI	PC1_zscore	0.0174870573080502	0.0732272183727273	1.43815249391516
CALR	monocyte	LPS	PC1_zscore	0.00341894270434724	0.387549819802114	0.25916355390662
CALR	monocyte	IAV	PC1_zscore	0.0236936358528731	0.0329235402389048	1.77165037456037
CALR	monocyte	Tcruzi	PC1_zscore	0.0219395524767527	0.0388527841220116	1.70841429126362
CALR	B	NI	PC1_zscore	0.0013911200100044	0.454926512027202	0.102427683985013
CALR	B	LPS	PC1_zscore	0.00643121727901699	0.305758958597123	0.489059211838039
CALR	B	IAV	PC1_zscore	0.0262916716782364	0.0243140317750275	1.83422064145183
CALR	B	Tcruzi	PC1_zscore	0.0161300632578554	0.102633013906887	1.25580047291617
CALR	CD4T	NI	PC1_zscore	0.00647177917432438	0.235984404964191	0.727558303405854
CALR	CD4T	LPS	PC1_zscore	0.0126357100208657	0.0737010612461063	1.46000992425339
CALR	CD4T	IAV	PC1_zscore	0.0171818515345179	0.0239753968128116	1.97894817560141
CALR	CD4T	Tcruzi	PC1_zscore	0.0145540783907233	0.052091632477379	1.6356688107118
RAD23A	NK	NI	PC1_zscore	0.00833636063174198	0.227968347019317	0.73883942364908
RAD23A	NK	LPS	PC1_zscore	0.0172317846964368	0.0680466152575187	1.47236001832026
RAD23A	NK	IAV	PC1_zscore	0.0231372003574356	0.0228519838810452	1.93538614630676
RAD23A	NK	Tcruzi	PC1_zscore	-0.000784331878869904	0.480179791756449	-0.0665418271428482
RAD23A	CD8T	NI	PC1_zscore	0.00722671829633093	0.209895341754361	0.804514931404086
RAD23A	CD8T	LPS	PC1_zscore	0.0228793456354018	0.00941746784187911	2.28548333392869
RAD23A	CD8T	IAV	PC1_zscore	0.00526293215023959	0.317487903317604	0.463609319052054
RAD23A	CD8T	Tcruzi	PC1_zscore	0.0162767677776343	0.0400879960914923	1.73725424834365
RAD23A	monocyte	NI	PC1_zscore	0.00339963666647579	0.333877466376356	0.425993763295116
RAD23A	monocyte	LPS	PC1_zscore	0.0336480332392353	3.03886459223596e-05	3.83142320108334
RAD23A	monocyte	IAV	PC1_zscore	0.0146620326146695	0.0524356803810728	1.60776948978816
RAD23A	monocyte	Tcruzi	PC1_zscore	0.00145408457796024	0.429534402795553	0.172436245179898
RAD23A	B	NI	PC1_zscore	0.00244052137723895	0.391155104673675	0.274061867357118
RAD23A	B	LPS	PC1_zscore	0.00854250163392785	0.170468672613241	0.948940402188595
RAD23A	B	IAV	PC1_zscore	0.00529240038117464	0.287914506708222	0.555455829255549
RAD23A	B	Tcruzi	PC1_zscore	-0.00851483990989204	0.18464035830723	-0.894798480412401
RAD23A	CD4T	NI	PC1_zscore	0.0111939927615705	0.0452132450160778	1.68696373735392
RAD23A	CD4T	LPS	PC1_zscore	0.0217634350100196	0.00049232446099796	3.24117726596407
RAD23A	CD4T	IAV	PC1_zscore	0.0385525853850232	3.46955120435612e-06	5.36908948947653
RAD23A	CD4T	Tcruzi	PC1_zscore	0.0143742818871367	0.0180153090398681	2.0833392620124
GADD45GIP1	NK	NI	PC1_zscore	-0.0113723219858351	0.226883517663	-0.762862085910555
GADD45GIP1	NK	LPS	PC1_zscore	-0.00739523747991837	0.321986935596943	-0.485466356322137
GADD45GIP1	NK	IAV	PC1_zscore	0.0245221737046094	0.055297148138898	1.57823584154946
GADD45GIP1	NK	Tcruzi	PC1_zscore	-0.0054749564111712	0.366787126925749	-0.362031279782169
GADD45GIP1	CD8T	NI	PC1_zscore	0.0110647645884282	0.149499908557887	1.05229883320314
GADD45GIP1	CD8T	LPS	PC1_zscore	0.0136039949639461	0.124172411610436	1.16397086740445
GADD45GIP1	CD8T	IAV	PC1_zscore	-0.00620521122704049	0.335209945184277	-0.445060928694992
GADD45GIP1	CD8T	Tcruzi	PC1_zscore	0.0170305153218957	0.061928265506456	1.56143917227168
GADD45GIP1	monocyte	NI	PC1_zscore	-0.00615575773890161	0.274385774740584	-0.614832528969186
GADD45GIP1	monocyte	LPS	PC1_zscore	0.0500631569934791	4.40390208604405e-06	4.06247486521247
GADD45GIP1	monocyte	IAV	PC1_zscore	0.0106490465087526	0.183696655897291	0.911204385717896
GADD45GIP1	monocyte	Tcruzi	PC1_zscore	0.00139818574895958	0.447934565812647	0.131622569762669
GADD45GIP1	B	NI	PC1_zscore	0.00473240833681358	0.336338105547642	0.426698166927279
GADD45GIP1	B	LPS	PC1_zscore	-0.00259554105326506	0.416156926349819	-0.227483971419489
GADD45GIP1	B	IAV	PC1_zscore	0.0205461027308107	0.0515144419062229	1.6341463976858
GADD45GIP1	B	Tcruzi	PC1_zscore	-0.00328538660739918	0.393806355321282	-0.284215877058145
GADD45GIP1	CD4T	NI	PC1_zscore	0.00567855147503149	0.223397998997997	0.77254036594907
GADD45GIP1	CD4T	LPS	PC1_zscore	0.0249151009127082	0.00668035999081524	3.29488097930036
GADD45GIP1	CD4T	IAV	PC1_zscore	0.0299018484111075	0.00645130278331734	3.7540329065989
GADD45GIP1	CD4T	Tcruzi	PC1_zscore	0.012585681951718	0.0533494431510582	1.64729845194144
TRMT1	NK	NI	PC1_zscore	0.030460931021585	0.142165328872672	1.05935387802239
TRMT1	NK	LPS	PC1_zscore	-0.00740594579973206	0.407629242092735	-0.245228863005047
TRMT1	NK	IAV	PC1_zscore	0.0122882693856308	0.334787906149688	0.419102849319463
TRMT1	NK	Tcruzi	PC1_zscore	-0.00277279976234359	0.468521460899063	-0.0919467315251484
TRMT1	CD8T	NI	PC1_zscore	0.11771380934762	3.41742466082608e-07	4.67112256384963
TRMT1	CD8T	LPS	PC1_zscore	0.0758931978291323	0.0017421971037564	2.7737066164883
TRMT1	CD8T	IAV	PC1_zscore	0.0293745512581006	0.162268245653654	0.974492252275959
TRMT1	CD8T	Tcruzi	PC1_zscore	0.0806647684362188	0.000407927181853636	3.21598948327552
TRMT1	monocyte	NI	PC1_zscore	0.0851896102950441	1.34936845373282e-06	4.4890002374252
TRMT1	monocyte	LPS	PC1_zscore	0.0236318452140628	0.14461685462104	1.05616648247152
TRMT1	monocyte	IAV	PC1_zscore	0.0429336458745096	0.036503412254627	1.77360455974621
TRMT1	monocyte	Tcruzi	PC1_zscore	0.0585550143858092	0.00221966295290271	2.76875097632644
TRMT1	B	NI	PC1_zscore	0.0067369145442074	0.356544294931675	0.366192764560321
TRMT1	B	LPS	PC1_zscore	-0.022136403609936	0.118092617535577	-1.18120601459393
TRMT1	B	IAV	PC1_zscore	-0.00933682011706987	0.326638283823988	-0.450147717064391
TRMT1	B	Tcruzi	PC1_zscore	-0.0304891040918886	0.0577612082493324	-1.55941686104061
TRMT1	CD4T	NI	PC1_zscore	0.0260078511378199	0.0132682874495037	2.20905619754472
TRMT1	CD4T	LPS	PC1_zscore	0.0240146292456149	0.0143440326438756	2.18547155695683
TRMT1	CD4T	IAV	PC1_zscore	0.0257629479222907	0.0122686041433999	2.24784107979476
TRMT1	CD4T	Tcruzi	PC1_zscore	0.0257419295966828	0.0165264913264466	2.12441009426657
NACC1	NK	NI	PC1_zscore	0.000828536987992678	0.534034138434551	0.0511884357853332
NACC1	NK	LPS	PC1_zscore	-0.00889406867141394	0.3507440817981	-0.481382997414452
NACC1	NK	IAV	PC1_zscore	0.00551672359686388	0.440983370093907	0.307102384368451
NACC1	NK	Tcruzi	PC1_zscore	0.00115337566591942	0.528613942565214	0.0698549340139645
NACC1	CD8T	NI	PC1_zscore	-0.0156883921036809	0.240410186632586	-0.815881540405663
NACC1	CD8T	LPS	PC1_zscore	-0.00134015876839738	0.498929778222428	-0.0830724301628169
NACC1	CD8T	IAV	PC1_zscore	0.00963624393932023	0.372152170423952	0.452028700624354
NACC1	CD8T	Tcruzi	PC1_zscore	-0.0161963302034626	0.22992065560424	-0.844138881195077
NACC1	monocyte	NI	PC1_zscore	0.000110099967011651	0.537791650755312	0.00923318560599058
NACC1	monocyte	LPS	PC1_zscore	-0.0153621486485084	0.162390926946143	-1.03346770648321
NACC1	monocyte	IAV	PC1_zscore	-0.00818825564457641	0.322933388454604	-0.56956129537179
NACC1	monocyte	Tcruzi	PC1_zscore	-0.00416214060061279	0.408155770487676	-0.337862768657049
NACC1	B	NI	PC1_zscore	-0.00852888843109457	0.333734043254242	-0.545400486568483
NACC1	B	LPS	PC1_zscore	-0.00672511588330858	0.38215907279345	-0.410019137657473
NACC1	B	IAV	PC1_zscore	-0.00530228254881791	0.409354565304182	-0.331428901008136
NACC1	B	Tcruzi	PC1_zscore	-0.00509877039566988	0.409593278136136	-0.333763169317701
NACC1	CD4T	NI	PC1_zscore	-0.00725964410176167	0.334360757147949	-0.552651685325337
NACC1	CD4T	LPS	PC1_zscore	0.00638895158108163	0.386197296579302	0.436083692558926
NACC1	CD4T	IAV	PC1_zscore	-0.00394891796097089	0.422700303660044	-0.288769575413291
NACC1	CD4T	Tcruzi	PC1_zscore	-0.00191741301868265	0.478680631802742	-0.146893759118084
STX10	NK	NI	PC1_zscore	-0.0209259981775553	0.112507000514138	-1.19462133467737
STX10	NK	LPS	PC1_zscore	-0.048715353622787	0.00420847707588035	-2.33890571278403
STX10	NK	IAV	PC1_zscore	-0.0408941841749335	0.0135316349771479	-2.02695317319612
STX10	NK	Tcruzi	PC1_zscore	-0.0289387171021354	0.0501697383945778	-1.58806637392908
STX10	CD8T	NI	PC1_zscore	-0.021435275306085	0.0633899815808128	-1.5265446231627
STX10	CD8T	LPS	PC1_zscore	-0.0323537305987777	0.0208050047912014	-1.95547447766829
STX10	CD8T	IAV	PC1_zscore	-0.0362171408638592	0.0219609711742744	-1.89854651458058
STX10	CD8T	Tcruzi	PC1_zscore	-0.0277383006268288	0.0285509705294129	-1.87866723817636
STX10	monocyte	NI	PC1_zscore	0.0123809799348886	0.220435071215056	0.738366896198103
STX10	monocyte	LPS	PC1_zscore	-0.0230564387430196	0.118166582270566	-1.163652274006
STX10	monocyte	IAV	PC1_zscore	-0.0192491186691585	0.153247087301565	-1.01261149425991
STX10	monocyte	Tcruzi	PC1_zscore	-0.0159001572315237	0.177448726144942	-0.921359865211396
STX10	B	NI	PC1_zscore	-0.0181664798875012	0.12211015617867	-1.15342476741229
STX10	B	LPS	PC1_zscore	-0.0583639388402764	0.000307921757312979	-2.89002481752791
STX10	B	IAV	PC1_zscore	-0.0393268307884783	0.0129225324127533	-2.04159549091851
STX10	B	Tcruzi	PC1_zscore	-0.0173474856120039	0.143399535313442	-1.05429660827468
STX10	CD4T	NI	PC1_zscore	-0.00558100166725104	0.317243569506612	-0.479331053825128
STX10	CD4T	LPS	PC1_zscore	-0.046873266598644	4.68368337217528e-05	-3.60954105532493
STX10	CD4T	IAV	PC1_zscore	-0.0338426524573862	0.00242771019502508	-2.69512677197881
STX10	CD4T	Tcruzi	PC1_zscore	-0.00202501235757997	0.437538610659592	-0.165684795007329
IER2	NK	NI	PC1_zscore	0.00390837091965391	0.408003382094394	0.229752945152262
IER2	NK	LPS	PC1_zscore	0.0409644460641141	0.00585655224604165	2.53400067638288
IER2	NK	IAV	PC1_zscore	0.0838693210119988	8.27095221156265e-08	5.10840489685609
IER2	NK	Tcruzi	PC1_zscore	0.0367038230395873	0.017784410296511	2.10952973298343
IER2	CD8T	NI	PC1_zscore	0.00664262722688061	0.305349744100408	0.508089700796727
IER2	CD8T	LPS	PC1_zscore	0.0414925310765541	0.00224640279289364	2.85905838792679
IER2	CD8T	IAV	PC1_zscore	0.0364144435504767	0.0196853018753272	2.06453725963216
IER2	CD8T	Tcruzi	PC1_zscore	0.0342595660113075	0.00588095309563853	2.5278046195671
IER2	monocyte	NI	PC1_zscore	0.119561089373605	1.72991213059561e-07	4.48638366064052
IER2	monocyte	LPS	PC1_zscore	0.00410741672947449	0.423575531545376	0.171506355473179
IER2	monocyte	IAV	PC1_zscore	0.0597834064258209	0.00583097334577504	2.44377973220979
IER2	monocyte	Tcruzi	PC1_zscore	0.0639286120640936	0.00413421126651285	2.53459548461487
IER2	B	NI	PC1_zscore	-0.00713331434937014	0.346072389039973	-0.396849260010053
IER2	B	LPS	PC1_zscore	0.0485824454389243	0.00157163811643776	2.97206708298286
IER2	B	IAV	PC1_zscore	0.0152706167588316	0.193879377511877	0.863438891207278
IER2	B	Tcruzi	PC1_zscore	0.00457749404655073	0.403734662427437	0.243452836237453
IER2	CD4T	NI	PC1_zscore	0.0385885599008239	0.000255507541071902	3.47189919724886
IER2	CD4T	LPS	PC1_zscore	0.0522273049177953	9.36122017745497e-07	4.74184288533228
IER2	CD4T	IAV	PC1_zscore	0.0828865404693053	1.42084063879719e-14	7.49178070867529
IER2	CD4T	Tcruzi	PC1_zscore	0.0558503635159077	8.21737208921571e-07	4.75599942849099
CACNA1A	NK	NI	PC1_zscore	0.0759073419066553	0.0976370413473301	1.28784979943061
CACNA1A	NK	LPS	PC1_zscore	0.264113484021239	1.4694581749514e-06	4.41439676201547
CACNA1A	NK	IAV	PC1_zscore	0.16789811687804	0.000685018982448642	3.13959310263327
CACNA1A	NK	Tcruzi	PC1_zscore	0.0762934521911497	0.105401481433539	1.24750110883092
CACNA1A	CD8T	NI	PC1_zscore	0.0222492011765962	0.347867337642284	0.390065452714865
CACNA1A	CD8T	LPS	PC1_zscore	0.171105668270438	0.000846174103457573	3.0545767093487
CACNA1A	CD8T	IAV	PC1_zscore	0.0773378244327181	0.0889657739101657	1.3440446280564
CACNA1A	CD8T	Tcruzi	PC1_zscore	0.0315688243630461	0.293161609047239	0.542587062926028
CACNA1A	monocyte	NI	PC1_zscore	0.025562565464489	0.34064075068727	0.406463813269832
CACNA1A	monocyte	LPS	PC1_zscore	0.127929093840429	0.0176475742602342	2.0865349084055
CACNA1A	monocyte	IAV	PC1_zscore	0.120373676750309	0.00579147696517988	2.50460796656542
CACNA1A	monocyte	Tcruzi	PC1_zscore	-0.00146246429244626	0.495777947033576	-0.0216506384747325
CACNA1A	B	NI	PC1_zscore	0.0788319763484788	0.0934117830286254	1.30695813267734
CACNA1A	B	LPS	PC1_zscore	0.330242144631924	2.44255909731846e-12	6.29946374692562
CACNA1A	B	IAV	PC1_zscore	0.212583440774463	1.49777863937241e-07	4.92357374824069
CACNA1A	B	Tcruzi	PC1_zscore	0.106647306631836	0.0418395700507504	1.70760338340101
CACNA1A	CD4T	NI	PC1_zscore	0.0308092395194048	0.297028718742367	0.52493139058003
CACNA1A	CD4T	LPS	PC1_zscore	0.256822483186472	1.53770717806881e-06	4.40594082830371
CACNA1A	CD4T	IAV	PC1_zscore	0.260687741207124	3.66049024232116e-09	5.43908016975152
CACNA1A	CD4T	Tcruzi	PC1_zscore	0.0464266091528096	0.216842210377536	0.775583175131725
MRI1	NK	NI	PC1_zscore	-0.0224968358827613	0.130856582276489	-1.07967426529459
MRI1	NK	LPS	PC1_zscore	-0.0215084869225088	0.154048289969817	-0.98395128281207
MRI1	NK	IAV	PC1_zscore	-0.0233854994996989	0.1333492354153	-1.06550686138872
MRI1	NK	Tcruzi	PC1_zscore	-0.00219713261039035	0.445387840236642	-0.104481846988397
MRI1	CD8T	NI	PC1_zscore	-0.00810818001002953	0.31434289564541	-0.477803597073526
MRI1	CD8T	LPS	PC1_zscore	-0.0218330920512172	0.113475170316564	-1.1750852662297
MRI1	CD8T	IAV	PC1_zscore	-0.0274969113531163	0.0854174610923278	-1.29763131157636
MRI1	CD8T	Tcruzi	PC1_zscore	0.0131340023768297	0.240971954438171	0.700880782104937
MRI1	monocyte	NI	PC1_zscore	-0.0150729578168923	0.197795850172859	-0.837219428863464
MRI1	monocyte	LPS	PC1_zscore	-0.0318070958341284	0.0667615431170372	-1.40408525913417
MRI1	monocyte	IAV	PC1_zscore	-0.0340522367773216	0.0613724425631096	-1.42644869672552
MRI1	monocyte	Tcruzi	PC1_zscore	-0.00477170750044382	0.398794290256966	-0.24136854772809
MRI1	B	NI	PC1_zscore	0.00134249055296656	0.474197346378318	0.0737521758988996
MRI1	B	LPS	PC1_zscore	-0.00289895724610042	0.429896750420308	-0.152265130455832
MRI1	B	IAV	PC1_zscore	-0.0138400206430007	0.235391091320406	-0.70236189520055
MRI1	B	Tcruzi	PC1_zscore	-0.00292724119228187	0.433830676202881	-0.155410027024537
MRI1	CD4T	NI	PC1_zscore	-0.00175603153161312	0.442958327896168	-0.145663584909243
MRI1	CD4T	LPS	PC1_zscore	-0.0407882130775068	0.000867462409372077	-2.94708212956679
MRI1	CD4T	IAV	PC1_zscore	-0.0506927436599555	0.000207811684295733	-3.30462035502497
MRI1	CD4T	Tcruzi	PC1_zscore	-0.0121145918791728	0.164643662269048	-0.97048386753213
C19orf53	NK	NI	PC1_zscore	0.00809899117476984	0.243469308680848	0.695375859010586
C19orf53	NK	LPS	PC1_zscore	0.0047416686208677	0.346562602986882	0.385379961010865
C19orf53	NK	IAV	PC1_zscore	0.00486286154892786	0.34385790432176	0.393182402257173
C19orf53	NK	Tcruzi	PC1_zscore	0.0129866055765671	0.140679039615508	1.07847723291614
C19orf53	CD8T	NI	PC1_zscore	0.046237089586987	3.45730270945593e-08	4.88399520132068
C19orf53	CD8T	LPS	PC1_zscore	0.0285665863815698	0.00122659115994453	2.95366239533464
C19orf53	CD8T	IAV	PC1_zscore	0.0170158827204119	0.0687481709509234	1.48962824301869
C19orf53	CD8T	Tcruzi	PC1_zscore	0.0400813389114884	3.2619732662999e-06	4.23456250319237
C19orf53	monocyte	NI	PC1_zscore	0.00202895748308968	0.41720823402995	0.228500405630212
C19orf53	monocyte	LPS	PC1_zscore	0.0166805992206426	0.0329717327945148	1.83950195124406
C19orf53	monocyte	IAV	PC1_zscore	-0.00373698466984407	0.358801524213694	-0.340803984405822
C19orf53	monocyte	Tcruzi	PC1_zscore	0.00806935855224675	0.197621694884686	0.854521242627019
C19orf53	B	NI	PC1_zscore	0.0257034550859901	0.00393909037518813	2.61196192773471
C19orf53	B	LPS	PC1_zscore	0.0134753131917178	0.0862638724122561	1.36773845928065
C19orf53	B	IAV	PC1_zscore	0.0235942426484837	0.0129484337190869	2.20399701153742
C19orf53	B	Tcruzi	PC1_zscore	0.0201237682061518	0.0230888867415437	1.97906588081164
C19orf53	CD4T	NI	PC1_zscore	0.0211315634648486	0.000245080966370723	3.4688012948659
C19orf53	CD4T	LPS	PC1_zscore	0.0301737358368782	3.44337082480195e-07	4.91613997961163
C19orf53	CD4T	IAV	PC1_zscore	0.0337399470135038	3.0054114975949e-08	5.34640422116195
C19orf53	CD4T	Tcruzi	PC1_zscore	0.0270293493532835	9.11043585775703e-06	4.23465802095655
ZSWIM4	NK	NI	PC1_zscore	0.0539652406202829	0.0630044685595262	1.45573548132414
ZSWIM4	NK	LPS	PC1_zscore	0.0219955592977521	0.282540997081327	0.585701673957662
ZSWIM4	NK	IAV	PC1_zscore	0.0342772856755499	0.183026813667069	0.897150392543764
ZSWIM4	NK	Tcruzi	PC1_zscore	0.0195463738001169	0.294587370168452	0.548860890125582
ZSWIM4	CD8T	NI	PC1_zscore	-0.0616045998884478	0.0310322909594867	-1.79231264858372
ZSWIM4	CD8T	LPS	PC1_zscore	-0.0298709613999089	0.193703123964692	-0.855962483368099
ZSWIM4	CD8T	IAV	PC1_zscore	0.0056370256580962	0.444995492194412	0.154157668863423
ZSWIM4	CD8T	Tcruzi	PC1_zscore	-0.0141372219555487	0.330691947338839	-0.435629452479215
ZSWIM4	monocyte	NI	PC1_zscore	-0.0186948009432671	0.21122150355832	-0.798099097609944
ZSWIM4	monocyte	LPS	PC1_zscore	-0.0302004343354894	0.0958828185953926	-1.29421577665896
ZSWIM4	monocyte	IAV	PC1_zscore	0.0118096571901168	0.342667293529531	0.412107956655259
ZSWIM4	monocyte	Tcruzi	PC1_zscore	0.0185519646237487	0.235200208328083	0.725282268951891
ZSWIM4	B	NI	PC1_zscore	-0.027476232714439	0.208061585510524	-0.801334074296145
ZSWIM4	B	LPS	PC1_zscore	-0.0692699626673294	0.0335575047670893	-1.69578567483223
ZSWIM4	B	IAV	PC1_zscore	-0.029219692581946	0.210682462706473	-0.791057465845034
ZSWIM4	B	Tcruzi	PC1_zscore	0.000733224627915984	0.49474202317117	0.0209333517332354
ZSWIM4	CD4T	NI	PC1_zscore	-0.00359576285004312	0.442974123229316	-0.13525561536917
ZSWIM4	CD4T	LPS	PC1_zscore	-0.111213153198398	0.000409251003272271	-3.11427078160771
ZSWIM4	CD4T	IAV	PC1_zscore	-0.0271065408065478	0.18432731847428	-0.892291644644654
ZSWIM4	CD4T	Tcruzi	PC1_zscore	-0.0198075282822393	0.235374692708812	-0.714277668526272
CC2D1A	NK	NI	PC1_zscore	-0.00405385317290161	0.409144764111768	-0.212674482857343
CC2D1A	NK	LPS	PC1_zscore	-0.0224891154443916	0.141998076515113	-1.01689014631739
CC2D1A	NK	IAV	PC1_zscore	-0.0244187189926596	0.120391683826458	-1.09570576221728
CC2D1A	NK	Tcruzi	PC1_zscore	-0.0191532598976996	0.164053735584142	-0.934000442726424
CC2D1A	CD8T	NI	PC1_zscore	-0.0268320090556932	0.0761011319332774	-1.3630995207383
CC2D1A	CD8T	LPS	PC1_zscore	-0.0316091045024242	0.0512413944768578	-1.47616646959264
CC2D1A	CD8T	IAV	PC1_zscore	-0.0124819280345736	0.258076763082124	-0.624110758449053
CC2D1A	CD8T	Tcruzi	PC1_zscore	-0.00191522687957051	0.450551797064668	-0.103281161770959
CC2D1A	monocyte	NI	PC1_zscore	0.0160554665655025	0.17332715329173	0.925318797270867
CC2D1A	monocyte	LPS	PC1_zscore	-0.00198758297441713	0.453712411629742	-0.109327315873101
CC2D1A	monocyte	IAV	PC1_zscore	-0.0131576467130907	0.252352377199967	-0.659264081730052
CC2D1A	monocyte	Tcruzi	PC1_zscore	-0.0086815848482021	0.305136033795851	-0.511474708674853
CC2D1A	B	NI	PC1_zscore	-0.00847215041013534	0.307606413779312	-0.490937137145168
CC2D1A	B	LPS	PC1_zscore	-0.00432889333563731	0.402418182405738	-0.233890538749762
CC2D1A	B	IAV	PC1_zscore	-0.00408604065242349	0.406745518738665	-0.218220324298543
CC2D1A	B	Tcruzi	PC1_zscore	-0.00242005569156885	0.440380190826464	-0.135356915815172
CC2D1A	CD4T	NI	PC1_zscore	-0.0155104838016624	0.120701801987174	-1.15358034334657
CC2D1A	CD4T	LPS	PC1_zscore	-0.0288474523053077	0.028481030090896	-1.79588281838632
CC2D1A	CD4T	IAV	PC1_zscore	-0.0349333855326442	0.0123912293926801	-2.07559557150743
CC2D1A	CD4T	Tcruzi	PC1_zscore	0.00450908634555479	0.376140911085508	0.325490603776372
DCAF15	NK	NI	PC1_zscore	-0.00412020784323237	0.424481218670208	-0.308572727137668
DCAF15	NK	LPS	PC1_zscore	-0.00783524723049075	0.342236480390744	-0.53412396982658
DCAF15	NK	IAV	PC1_zscore	-0.00150203851605328	0.494732716143129	-0.104854806287168
DCAF15	NK	Tcruzi	PC1_zscore	-0.004645583057331	0.412003839048562	-0.338269514643595
DCAF15	CD8T	NI	PC1_zscore	0.000216711780346185	0.5437032853826	0.0177334193565193
DCAF15	CD8T	LPS	PC1_zscore	-0.0119244337647227	0.239107182641211	-0.871246800114325
DCAF15	CD8T	IAV	PC1_zscore	-0.0124033497551858	0.244937324101736	-0.839615424097564
DCAF15	CD8T	Tcruzi	PC1_zscore	0.00319198053052092	0.456558799800196	0.25361006594468
DCAF15	monocyte	NI	PC1_zscore	0.0116485735348136	0.235806717807489	0.897718198105743
DCAF15	monocyte	LPS	PC1_zscore	-0.0224851138555406	0.054866913316629	-1.44525361260125
DCAF15	monocyte	IAV	PC1_zscore	-0.00024594529014358	0.528151736320156	-0.0183683709551093
DCAF15	monocyte	Tcruzi	PC1_zscore	0.0014512760128906	0.508831979611876	0.120161914708261
DCAF15	B	NI	PC1_zscore	0.000975505691010341	0.522392643851111	0.0819784046907893
DCAF15	B	LPS	PC1_zscore	-0.0185454917170086	0.148419992329153	-1.24745126413223
DCAF15	B	IAV	PC1_zscore	-0.0089039606835173	0.300533344923608	-0.666159189852912
DCAF15	B	Tcruzi	PC1_zscore	-0.00169148880064477	0.487144303211888	-0.138920413386696
DCAF15	CD4T	NI	PC1_zscore	-0.00210987326980147	0.450901652374884	-0.245005851236027
DCAF15	CD4T	LPS	PC1_zscore	-0.0180476016058285	0.110822954418082	-1.58909128285745
DCAF15	CD4T	IAV	PC1_zscore	-0.0200391282686842	0.103954422899785	-1.66672412463775
DCAF15	CD4T	Tcruzi	PC1_zscore	-0.00427025088068152	0.368530455079281	-0.474191649261694
RFX1	NK	NI	PC1_zscore	0.00599038068678821	0.40959878797548	0.254407509730586
RFX1	NK	LPS	PC1_zscore	-0.0257586882596383	0.157160692802409	-0.969669868876135
RFX1	NK	IAV	PC1_zscore	-0.00410816259582024	0.427488327249282	-0.164943673248837
RFX1	NK	Tcruzi	PC1_zscore	-0.0131337564164108	0.290884419439644	-0.543305471587887
RFX1	CD8T	NI	PC1_zscore	0.00661795373828067	0.376017758415119	0.322862167598739
RFX1	CD8T	LPS	PC1_zscore	-0.0164992504985842	0.232799817816314	-0.729880064345606
RFX1	CD8T	IAV	PC1_zscore	-0.00382994878187225	0.432274910033367	-0.163995782863614
RFX1	CD8T	Tcruzi	PC1_zscore	0.00814832038058106	0.353209791700001	0.386083775258786
RFX1	monocyte	NI	PC1_zscore	-0.0075014608865495	0.339434587630968	-0.40713304938027
RFX1	monocyte	LPS	PC1_zscore	-0.0444797004052839	0.0182452536452544	-1.88431796683345
RFX1	monocyte	IAV	PC1_zscore	-0.0271194493992034	0.124152895902947	-1.11173905554957
RFX1	monocyte	Tcruzi	PC1_zscore	-0.0092563964033822	0.316006505989777	-0.465046755641245
RFX1	B	NI	PC1_zscore	-0.00447950236211726	0.413260962166335	-0.221182632384194
RFX1	B	LPS	PC1_zscore	-0.0557961407962673	0.0135150922107286	-1.90697577276643
RFX1	B	IAV	PC1_zscore	-0.0235780690439326	0.150427240672474	-0.99407475413562
RFX1	B	Tcruzi	PC1_zscore	-0.00561143258901134	0.393911249504201	-0.263471740724071
RFX1	CD4T	NI	PC1_zscore	0.020193841228407	0.0984854543264344	1.26731255300393
RFX1	CD4T	LPS	PC1_zscore	-0.0456528788743288	0.00782502193089352	-2.35355485102323
RFX1	CD4T	IAV	PC1_zscore	-0.0189429654596537	0.137289570933267	-1.08267729319253
RFX1	CD4T	Tcruzi	PC1_zscore	-0.00532074096429738	0.364784094327351	-0.341324821308456
IL27RA	NK	NI	PC1_zscore	0.0653853454691988	0.0106894282012448	2.28134599336043
IL27RA	NK	LPS	PC1_zscore	-0.0339121258189019	0.124189313737841	-1.15198345672774
IL27RA	NK	IAV	PC1_zscore	-0.000162134945396931	0.498676576610767	-0.00507770575741978
IL27RA	NK	Tcruzi	PC1_zscore	0.0693375545089425	0.00945001588295424	2.31926891613018
IL27RA	CD8T	NI	PC1_zscore	0.142609717886661	1.70884483138919e-11	6.54219833810053
IL27RA	CD8T	LPS	PC1_zscore	0.0339000133535667	0.0845055341106169	1.37585451244483
IL27RA	CD8T	IAV	PC1_zscore	-0.0124205296555615	0.353892602398019	-0.37914684011852
IL27RA	CD8T	Tcruzi	PC1_zscore	0.137362994893637	2.34877781031431e-10	6.14408549538671
IL27RA	monocyte	NI	PC1_zscore	-0.0126929442542348	0.32209811287836	-0.46192826110312
IL27RA	monocyte	LPS	PC1_zscore	-0.0421596828870161	0.122466401581572	-1.15977440080283
IL27RA	monocyte	IAV	PC1_zscore	-0.0937711515796908	0.00711458300774304	-2.41483975093136
IL27RA	monocyte	Tcruzi	PC1_zscore	-0.0653747848122142	0.0183768753458614	-2.07549856759175
IL27RA	B	NI	PC1_zscore	-0.0558030631166436	0.0115173468134718	-2.25077516695801
IL27RA	B	LPS	PC1_zscore	-0.127098811950698	7.70157117191417e-07	-4.68308952184119
IL27RA	B	IAV	PC1_zscore	-0.120390627483802	0.000110259386221889	-3.55329504707756
IL27RA	B	Tcruzi	PC1_zscore	-0.0482630515162455	0.0344604690146769	-1.81076940233922
IL27RA	CD4T	NI	PC1_zscore	0.0627258021469494	1.06796277746755e-05	4.23073560261491
IL27RA	CD4T	LPS	PC1_zscore	-0.0141528527907429	0.16222542801894	-0.985274371258702
IL27RA	CD4T	IAV	PC1_zscore	0.0133736101901017	0.190557558566717	0.87560038262307
IL27RA	CD4T	Tcruzi	PC1_zscore	0.0711412894595732	1.72771275939891e-06	4.6203337500415
MISP3	NK	NI	PC1_zscore	-0.0516431916324154	0.108760294489181	-1.21745913848354
MISP3	NK	LPS	PC1_zscore	-0.0393384236087582	0.193515086917696	-0.856393358875629
MISP3	NK	IAV	PC1_zscore	-0.0725935487451203	0.0567822009287016	-1.54611054930492
MISP3	NK	Tcruzi	PC1_zscore	-0.0528323218892083	0.114911462194419	-1.18416279720969
MISP3	CD8T	NI	PC1_zscore	-0.137443140013621	0.000535969299238825	-3.09684990630106
MISP3	CD8T	LPS	PC1_zscore	-0.0634682635630517	0.0731228870543268	-1.42867415156495
MISP3	CD8T	IAV	PC1_zscore	-0.054855894516572	0.116469786345581	-1.17617313464493
MISP3	CD8T	Tcruzi	PC1_zscore	-0.153610038225898	0.000325783731242701	-3.16131786830911
MISP3	monocyte	NI	PC1_zscore	0.0200242617555678	0.317640697281212	0.480220200225775
MISP3	monocyte	LPS	PC1_zscore	-0.0887468131209012	0.0299119740755904	-1.81413123975956
MISP3	monocyte	IAV	PC1_zscore	-0.0975137211577025	0.0208774654097922	-1.94879249523826
MISP3	monocyte	Tcruzi	PC1_zscore	-0.0706751642043196	0.0560172965857627	-1.55052616828191
MISP3	B	NI	PC1_zscore	-0.00238943951390137	0.47184849951342	-0.066009404058951
MISP3	B	LPS	PC1_zscore	-0.0662996789241825	0.0380934330208047	-1.74420847654241
MISP3	B	IAV	PC1_zscore	-0.0146364940540464	0.343510345373621	-0.396393488211883
MISP3	B	Tcruzi	PC1_zscore	0.00769400112071749	0.420680014663458	0.205996478638097
MISP3	CD4T	NI	PC1_zscore	0.00591472105311134	0.44073975838446	0.156011087657048
MISP3	CD4T	LPS	PC1_zscore	-0.146871647907605	0.000621630290199793	-2.96109466745699
MISP3	CD4T	IAV	PC1_zscore	-0.0937172531052088	0.0181405423026018	-1.99979142049545
MISP3	CD4T	Tcruzi	PC1_zscore	-0.041325599126418	0.146255996617064	-1.04233144738015
SAMD1	NK	NI	PC1_zscore	0.0424974441776242	0.0695221613696224	1.4306791951617
SAMD1	NK	LPS	PC1_zscore	-0.0550531695657312	0.0552775910763347	-1.52174456245663
SAMD1	NK	IAV	PC1_zscore	-0.0666747507817495	0.02880239934329	-1.75927366546332
SAMD1	NK	Tcruzi	PC1_zscore	0.0270191108951175	0.179987312562507	0.907087583202747
SAMD1	CD8T	NI	PC1_zscore	0.0528345510037914	0.00460710786661535	2.55174390249776
SAMD1	CD8T	LPS	PC1_zscore	0.00201331264462055	0.464857264046566	0.0800514639534542
SAMD1	CD8T	IAV	PC1_zscore	-0.0324587055093454	0.142907677987921	-1.05279557097372
SAMD1	CD8T	Tcruzi	PC1_zscore	0.0440970543025475	0.016971955037953	2.08177719255365
SAMD1	monocyte	NI	PC1_zscore	0.0361173448946542	0.057753104305598	1.54091661739645
SAMD1	monocyte	LPS	PC1_zscore	-0.0482620037605954	0.0861013641306951	-1.31210537966275
SAMD1	monocyte	IAV	PC1_zscore	-0.0431217359397904	0.113913479356597	-1.17188866092103
SAMD1	monocyte	Tcruzi	PC1_zscore	0.0124546980091904	0.326340932101453	0.453378972604344
SAMD1	B	NI	PC1_zscore	0.00469808905069828	0.424015737892787	0.192975549678105
SAMD1	B	LPS	PC1_zscore	-0.0366988746132586	0.0843253904252586	-1.35081476873508
SAMD1	B	IAV	PC1_zscore	0.02254827073891	0.225402452468818	0.752883584680282
SAMD1	B	Tcruzi	PC1_zscore	0.00115804825647812	0.482802442313657	0.0458367651573122
SAMD1	CD4T	NI	PC1_zscore	0.0410873130094133	0.00850916008893908	2.32886086522381
SAMD1	CD4T	LPS	PC1_zscore	-0.0296657786137181	0.057419809649184	-1.5630805712216
SAMD1	CD4T	IAV	PC1_zscore	-0.0308384557398734	0.0625721557600786	-1.51611553896187
SAMD1	CD4T	Tcruzi	PC1_zscore	0.0497686579073466	0.00230431583411035	2.74466928276039
PRKACA	NK	NI	PC1_zscore	0.00196951049688387	0.465596221199054	0.100963884735764
PRKACA	NK	LPS	PC1_zscore	-0.0289162326288981	0.0887675260240424	-1.2734739472872
PRKACA	NK	IAV	PC1_zscore	-0.00981393234358227	0.314514354827167	-0.46763905061085
PRKACA	NK	Tcruzi	PC1_zscore	-0.0084926406491762	0.330211287546931	-0.425922786919582
PRKACA	CD8T	NI	PC1_zscore	-0.00384377057858939	0.406799193515214	-0.235587881564546
PRKACA	CD8T	LPS	PC1_zscore	-0.0024362749798333	0.443023517935103	-0.138185041037543
PRKACA	CD8T	IAV	PC1_zscore	-0.0124372887776685	0.259155431216598	-0.632568565353934
PRKACA	CD8T	Tcruzi	PC1_zscore	0.0126704989251043	0.23043006228459	0.740519817066055
PRKACA	monocyte	NI	PC1_zscore	0.0109603695743828	0.215174314464679	0.791079564990287
PRKACA	monocyte	LPS	PC1_zscore	-0.0343687941179176	0.0172353106356158	-1.98353818521567
PRKACA	monocyte	IAV	PC1_zscore	-0.0176200912046269	0.156156215853972	-0.994264436805675
PRKACA	monocyte	Tcruzi	PC1_zscore	-0.000113343175594077	0.491143635744017	-0.00762755462349791
PRKACA	B	NI	PC1_zscore	-0.0128237845823606	0.229016743772381	-0.732905785483411
PRKACA	B	LPS	PC1_zscore	-0.0379856455270598	0.0235503190071948	-1.80859308145566
PRKACA	B	IAV	PC1_zscore	-0.030627078027904	0.0593323089361982	-1.44000259222909
PRKACA	B	Tcruzi	PC1_zscore	-0.0274453219050273	0.066797680416895	-1.39861805829426
PRKACA	CD4T	NI	PC1_zscore	0.00579040762759973	0.321027401286074	0.472647816053463
PRKACA	CD4T	LPS	PC1_zscore	-0.0460661280624555	0.00144607728740676	-3.03489751777996
PRKACA	CD4T	IAV	PC1_zscore	-0.0334373260515822	0.00980448046901938	-2.22131199096791
PRKACA	CD4T	Tcruzi	PC1_zscore	-0.00104433388325382	0.463468949636401	-0.0838492968733771
ADGRL1	NK	NI	PC1_zscore	0.0304018043223526	0.16799978969391	0.945082682728189
ADGRL1	NK	LPS	PC1_zscore	0.0784189746675057	0.00986328399210555	2.1246371693248
ADGRL1	NK	IAV	PC1_zscore	0.0363820795967169	0.131300909299311	1.09446255154215
ADGRL1	NK	Tcruzi	PC1_zscore	0.0221165994273462	0.244508107762495	0.674309188392999
ADGRL1	CD8T	NI	PC1_zscore	0.0375099932747475	0.117302053023751	1.17129474966802
ADGRL1	CD8T	LPS	PC1_zscore	0.050037720792896	0.0580332285601173	1.5139272694598
ADGRL1	CD8T	IAV	PC1_zscore	0.0324308314731207	0.165722699768437	0.945071076355277
ADGRL1	CD8T	Tcruzi	PC1_zscore	-8.84482372911822e-05	0.49235936639901	-0.00265931836592234
ADGRL1	monocyte	NI	PC1_zscore	0.00898361450258147	0.387941931062478	0.284455709694602
ADGRL1	monocyte	LPS	PC1_zscore	-0.0133571404963674	0.354074780713565	-0.386610083760781
ADGRL1	monocyte	IAV	PC1_zscore	-0.0358865885691088	0.176867822458775	-0.914967952881995
ADGRL1	monocyte	Tcruzi	PC1_zscore	0.00218060791814276	0.475085717052917	0.0649815390006669
ADGRL1	B	NI	PC1_zscore	0.014695032928203	0.321465553082966	0.457352140938706
ADGRL1	B	LPS	PC1_zscore	0.0141301641620045	0.330715341628186	0.417247679516397
ADGRL1	B	IAV	PC1_zscore	0.000841903473611187	0.482235545058601	0.0253576752298724
ADGRL1	B	Tcruzi	PC1_zscore	0.0271497380756074	0.202496645146978	0.817985839295736
ADGRL1	CD4T	NI	PC1_zscore	0.0466721946767975	0.0229156971734752	1.9305369954723
ADGRL1	CD4T	LPS	PC1_zscore	0.0908396655564071	0.000174363493570023	3.32658241837569
ADGRL1	CD4T	IAV	PC1_zscore	0.0782169052366729	0.000247968848387182	3.28288818106535
ADGRL1	CD4T	Tcruzi	PC1_zscore	0.0342142237573901	0.0802877197044558	1.37895830447255
ADGRE5	NK	NI	PC1_zscore	0.0902610130228369	4.01508637316233e-06	4.4502639977591
ADGRE5	NK	LPS	PC1_zscore	0.177940715693384	8.69675608294479e-23	9.67680020921836
ADGRE5	NK	IAV	PC1_zscore	0.105371308355222	1.46982786705945e-08	5.53099414134899
ADGRE5	NK	Tcruzi	PC1_zscore	0.0877291792189182	1.67501717226544e-05	4.13996958226761
ADGRE5	CD8T	NI	PC1_zscore	-0.0693546004193218	5.5996233608635e-05	-3.85584246120457
ADGRE5	CD8T	LPS	PC1_zscore	0.0158788244946756	0.216479365662515	0.783769863758801
ADGRE5	CD8T	IAV	PC1_zscore	0.0182294722396112	0.233407904867146	0.727134649837588
ADGRE5	CD8T	Tcruzi	PC1_zscore	-0.0531089566803392	0.00263634131963553	-2.78740384810426
ADGRE5	monocyte	NI	PC1_zscore	0.140866228112676	1.25302477290838e-07	5.08545538080169
ADGRE5	monocyte	LPS	PC1_zscore	0.142169790433013	3.64592312889328e-06	4.46836140020619
ADGRE5	monocyte	IAV	PC1_zscore	0.220058013542881	3.25708885624452e-11	6.33633304814942
ADGRE5	monocyte	Tcruzi	PC1_zscore	0.182739747600428	2.30662251061695e-09	5.7013353742721
ADGRE5	B	NI	PC1_zscore	0.00712234394427673	0.384562612035843	0.293343114306496
ADGRE5	B	LPS	PC1_zscore	0.00169913576080394	0.47095164134194	0.0716776808411841
ADGRE5	B	IAV	PC1_zscore	-0.0110408757528425	0.345633666525709	-0.399079785515572
ADGRE5	B	Tcruzi	PC1_zscore	0.0282252939139685	0.134539653579283	1.1047013169887
ADGRE5	CD4T	NI	PC1_zscore	0.00575825070334941	0.366872483616525	0.340103508357173
ADGRE5	CD4T	LPS	PC1_zscore	0.133523126278297	2.27075857356793e-17	8.36195894276599
ADGRE5	CD4T	IAV	PC1_zscore	0.113547628562172	4.02797030225998e-14	7.44431555181632
ADGRE5	CD4T	Tcruzi	PC1_zscore	0.0285542194031841	0.0573280875199646	1.57712647364225
DDX39A	NK	NI	PC1_zscore	0.0107139464188843	0.235765179022982	0.714224677086876
DDX39A	NK	LPS	PC1_zscore	-0.00429250093976272	0.397261164845157	-0.271776292215854
DDX39A	NK	IAV	PC1_zscore	0.0192201485658652	0.107743707711175	1.22177843624598
DDX39A	NK	Tcruzi	PC1_zscore	0.0233562636858876	0.0682945234140542	1.449566186697
DDX39A	CD8T	NI	PC1_zscore	0.0171643351301832	0.0731815213085269	1.44571056188369
DDX39A	CD8T	LPS	PC1_zscore	0.035777365837993	0.00329175990151056	2.61321883254831
DDX39A	CD8T	IAV	PC1_zscore	0.0161201141246344	0.147520710634972	1.03531116241391
DDX39A	CD8T	Tcruzi	PC1_zscore	-0.00733274853730605	0.276765677821785	-0.594823141842958
DDX39A	monocyte	NI	PC1_zscore	-0.0186969132687159	0.0296631232207782	-1.86354225170057
DDX39A	monocyte	LPS	PC1_zscore	-0.00224666733195679	0.414901295572633	-0.214578386569434
DDX39A	monocyte	IAV	PC1_zscore	0.0230239718559021	0.0230901138619099	1.96974803780981
DDX39A	monocyte	Tcruzi	PC1_zscore	0.00772339910340766	0.233480184613876	0.727793212885519
DDX39A	B	NI	PC1_zscore	-0.020127765563372	0.0671362272339999	-1.45950742027115
DDX39A	B	LPS	PC1_zscore	-0.0326426699071356	0.00881220574124097	-2.26834368674612
DDX39A	B	IAV	PC1_zscore	-0.000804381146892446	0.480028760524552	-0.0564691749243526
DDX39A	B	Tcruzi	PC1_zscore	-0.025250435709992	0.0328160231749987	-1.7731738458951
DDX39A	CD4T	NI	PC1_zscore	0.00263184951253114	0.397341758520108	0.259719998046189
DDX39A	CD4T	LPS	PC1_zscore	0.0312896429366346	0.000918952549813536	3.04522786077733
DDX39A	CD4T	IAV	PC1_zscore	0.0256602179274016	0.00642133509681975	2.43714600052529
DDX39A	CD4T	Tcruzi	PC1_zscore	0.0171888453905456	0.0496916793269801	1.63439786308381
PKN1	NK	NI	PC1_zscore	0.010940952750186	0.203853249760521	0.822699130679281
PKN1	NK	LPS	PC1_zscore	-0.012433239365369	0.178320505644029	-0.905413097920693
PKN1	NK	IAV	PC1_zscore	-0.0180872030981595	0.0944628707910062	-1.26320047152412
PKN1	NK	Tcruzi	PC1_zscore	0.000346446689970908	0.497279534481149	0.026234221165691
PKN1	CD8T	NI	PC1_zscore	-0.00917348953832312	0.201043103779818	-0.83279143744501
PKN1	CD8T	LPS	PC1_zscore	-0.0123236543216801	0.149322309666659	-1.02364646568465
PKN1	CD8T	IAV	PC1_zscore	-0.00350064931225776	0.389833503762198	-0.261936002527481
PKN1	CD8T	Tcruzi	PC1_zscore	-0.0188635828487623	0.0466739498285436	-1.64126965678481
PKN1	monocyte	NI	PC1_zscore	0.00758318069122036	0.252461937528064	0.664365698118192
PKN1	monocyte	LPS	PC1_zscore	0.0108151444022574	0.197200319562877	0.84841677204424
PKN1	monocyte	IAV	PC1_zscore	0.00473172127298617	0.364601345062773	0.355582029292358
PKN1	monocyte	Tcruzi	PC1_zscore	0.00211697152205877	0.433668993974861	0.174661108620632
PKN1	B	NI	PC1_zscore	-0.00994531809919013	0.186561714372253	-0.881125939282479
PKN1	B	LPS	PC1_zscore	-0.0233126554408172	0.0251999908466339	-1.84880693835112
PKN1	B	IAV	PC1_zscore	-0.0280666314706026	0.0138893532697643	-1.98267044658137
PKN1	B	Tcruzi	PC1_zscore	-0.0102620344616045	0.184727262797647	-0.885081508871643
PKN1	CD4T	NI	PC1_zscore	-0.00385277116315074	0.312364751653931	-0.487688297707711
PKN1	CD4T	LPS	PC1_zscore	-0.0273381438696266	0.00109961402150605	-3.05515140473624
PKN1	CD4T	IAV	PC1_zscore	-0.0250130028596629	0.00219108769336462	-2.77261515632071
PKN1	CD4T	Tcruzi	PC1_zscore	-0.0086050155474008	0.143812348452744	-1.05973648388526
GIPC1	NK	NI	PC1_zscore	-0.0429680910667229	0.0165608521062116	-3.02976789241234
GIPC1	NK	LPS	PC1_zscore	-0.0468310006854223	0.00258361973780075	-3.7968691807735
GIPC1	NK	IAV	PC1_zscore	-0.0495686571416018	0.000683665737678307	-3.64608004061696
GIPC1	NK	Tcruzi	PC1_zscore	-0.0445072932962779	0.00908841083425005	-3.41409931173788
GIPC1	CD8T	NI	PC1_zscore	-0.0495162710202343	5.53189830956313e-05	-4.33848977628499
GIPC1	CD8T	LPS	PC1_zscore	-0.049630096651434	0.00015112337600498	-3.94816261703314
GIPC1	CD8T	IAV	PC1_zscore	-0.0491232014941282	0.0006946005424322	-3.7980310043782
GIPC1	CD8T	Tcruzi	PC1_zscore	-0.0464857857651883	0.000968795941542866	-4.20731406806106
GIPC1	monocyte	NI	PC1_zscore	-0.0470175807944527	0.00242173736199236	-3.98095846051811
GIPC1	monocyte	LPS	PC1_zscore	-0.0451419959438908	0.00698674899731344	-3.5349235667172
GIPC1	monocyte	IAV	PC1_zscore	-0.0495876691205134	0.00124082714299145	-3.59825507196762
GIPC1	monocyte	Tcruzi	PC1_zscore	-0.0449117428448868	0.00771460027286097	-3.52957448483031
GIPC1	B	NI	PC1_zscore	-0.0462268139488629	0.00763288135390583	-3.49420743507967
GIPC1	B	LPS	PC1_zscore	-0.0455543767869942	0.00703827454357064	-3.49845085184766
GIPC1	B	IAV	PC1_zscore	-0.046783011403128	0.00530507190655061	-3.53905761407388
GIPC1	B	Tcruzi	PC1_zscore	-0.04395487027211	0.016149077750196	-3.09097636345574
GIPC1	CD4T	NI	PC1_zscore	-0.0434883244192839	0.00169905967216943	-3.83852788026003
GIPC1	CD4T	LPS	PC1_zscore	-0.0484936861220554	1.23769852728994e-05	-4.75518083240474
GIPC1	CD4T	IAV	PC1_zscore	-0.0499078692547101	3.43214978593132e-06	-4.53504812620797
GIPC1	CD4T	Tcruzi	PC1_zscore	-0.0420794564993019	0.00586848766730996	-3.28489968808345
DNAJB1	NK	NI	PC1_zscore	-0.00568634005987599	0.3713490484212	-0.345021154232995
DNAJB1	NK	LPS	PC1_zscore	0.00555807491870059	0.38032386315495	0.322070294589083
DNAJB1	NK	IAV	PC1_zscore	0.0107323535928606	0.273767491216076	0.61582629830113
DNAJB1	NK	Tcruzi	PC1_zscore	-0.00683742539380015	0.350375836780488	-0.399251954126877
DNAJB1	CD8T	NI	PC1_zscore	0.0226930795664095	0.0418308711117477	1.76023460280883
DNAJB1	CD8T	LPS	PC1_zscore	-0.0131583183916744	0.177416829752826	-0.937075815182006
DNAJB1	CD8T	IAV	PC1_zscore	0.00403243831881749	0.4083601130708	0.244034351367047
DNAJB1	CD8T	Tcruzi	PC1_zscore	0.00574141584138997	0.331463325472756	0.448344077752608
DNAJB1	monocyte	NI	PC1_zscore	-0.0027467154773423	0.429826344735651	-0.19303322103278
DNAJB1	monocyte	LPS	PC1_zscore	0.0111390932621739	0.24354407402111	0.708712328081956
DNAJB1	monocyte	IAV	PC1_zscore	0.0407249590011221	0.0077979642687062	2.21115204242147
DNAJB1	monocyte	Tcruzi	PC1_zscore	0.0153887661294562	0.162245996256732	0.990804182076658
DNAJB1	B	NI	PC1_zscore	-0.013765317649918	0.183067567017952	-0.909627462271756
DNAJB1	B	LPS	PC1_zscore	0.0166367045865474	0.145141113452742	1.06286393270643
DNAJB1	B	IAV	PC1_zscore	0.0120789642946101	0.227055369596952	0.756619443275708
DNAJB1	B	Tcruzi	PC1_zscore	0.0220623997527667	0.0824916082481724	1.36961133285281
DNAJB1	CD4T	NI	PC1_zscore	0.0102085268535252	0.172403432908264	0.959137138375254
DNAJB1	CD4T	LPS	PC1_zscore	-0.0151399806941058	0.0935480645436048	-1.33661204611729
DNAJB1	CD4T	IAV	PC1_zscore	-0.0267520394476985	0.0175692077105984	-2.2125667435326
DNAJB1	CD4T	Tcruzi	PC1_zscore	-0.00565218353790575	0.3086783193728	-0.51405808116744
TECR	NK	NI	PC1_zscore	-0.0215741811493826	0.103572381852557	-1.25498860080336
TECR	NK	LPS	PC1_zscore	-0.0874790823488522	1.63575671874305e-06	-4.2998663765292
TECR	NK	IAV	PC1_zscore	-0.104215328627465	1.07229613077742e-07	-4.53105548393272
TECR	NK	Tcruzi	PC1_zscore	-0.0473171551061006	0.00443026265795676	-2.55161273656802
TECR	CD8T	NI	PC1_zscore	-0.0101357121156833	0.176853652133896	-0.92696929500315
TECR	CD8T	LPS	PC1_zscore	-0.0320184725875139	0.00619134746628891	-2.49312227065371
TECR	CD8T	IAV	PC1_zscore	-0.0309380785009674	0.0277446621524635	-1.90284811485707
TECR	CD8T	Tcruzi	PC1_zscore	-0.0108203814841339	0.173788284574633	-0.938698738683047
TECR	monocyte	NI	PC1_zscore	-0.0154584979304011	0.14049907428361	-1.07563853083694
TECR	monocyte	LPS	PC1_zscore	-0.0366637630507013	0.0191067277928839	-2.0538578025256
TECR	monocyte	IAV	PC1_zscore	-0.047525481557363	0.00538834438991709	-2.49304604159166
TECR	monocyte	Tcruzi	PC1_zscore	-0.0137841573627648	0.20228921513257	-0.830265339031289
TECR	B	NI	PC1_zscore	0.0109039756113555	0.236473250484978	0.717156811961062
TECR	B	LPS	PC1_zscore	-0.0378117331146745	0.00827768709492505	-2.37151865540782
TECR	B	IAV	PC1_zscore	-0.0482740684993983	0.00334344550962007	-2.63176541953537
TECR	B	Tcruzi	PC1_zscore	-0.0152861055816046	0.171016675089185	-0.946117324710398
TECR	CD4T	NI	PC1_zscore	-0.0067136162173278	0.232853607836291	-0.728938357367202
TECR	CD4T	LPS	PC1_zscore	-0.0650253967003383	7.19313497654639e-12	-6.61435558839553
TECR	CD4T	IAV	PC1_zscore	-0.0658575941343115	2.4389268382663e-11	-6.40024425020094
TECR	CD4T	Tcruzi	PC1_zscore	-0.0103759634333403	0.140509694598181	-1.07746975150294
NDUFB7	NK	NI	PC1_zscore	-0.0197470132185121	0.0472489669490491	-1.6327992915617
NDUFB7	NK	LPS	PC1_zscore	-0.0122926446966864	0.163202321169604	-0.975421942185711
NDUFB7	NK	IAV	PC1_zscore	-0.00667416933100193	0.293705325722822	-0.540588875842189
NDUFB7	NK	Tcruzi	PC1_zscore	-0.0174625841006268	0.0804383262000493	-1.37404794828546
NDUFB7	CD8T	NI	PC1_zscore	-0.0311972633849441	0.00175626239348636	-2.81821258121874
NDUFB7	CD8T	LPS	PC1_zscore	-0.0135120065299486	0.118615978813694	-1.17053608923788
NDUFB7	CD8T	IAV	PC1_zscore	-0.00497815616654555	0.351574320782755	-0.379784588085832
NDUFB7	CD8T	Tcruzi	PC1_zscore	-0.0202387935760339	0.0327868151413609	-1.80755439100161
NDUFB7	monocyte	NI	PC1_zscore	-0.0200720591248553	0.0241580622753604	-1.93038037265065
NDUFB7	monocyte	LPS	PC1_zscore	-0.0234892945244977	0.0213567102592552	-1.96510664165886
NDUFB7	monocyte	IAV	PC1_zscore	-0.0288085616411766	0.00950510560128826	-2.24490972019147
NDUFB7	monocyte	Tcruzi	PC1_zscore	-0.0192765992896494	0.0411925122748392	-1.70076438826432
NDUFB7	B	NI	PC1_zscore	-0.00561632623721508	0.3048870621703	-0.509523825852217
NDUFB7	B	LPS	PC1_zscore	0.0129460397967223	0.128296427870431	1.12534723050824
NDUFB7	B	IAV	PC1_zscore	0.0122680685569887	0.157450453684416	0.995418771238292
NDUFB7	B	Tcruzi	PC1_zscore	-0.003468003600081	0.381991191621854	-0.301020426003138
NDUFB7	CD4T	NI	PC1_zscore	0.0052999010479334	0.228693953931255	0.742770350396175
NDUFB7	CD4T	LPS	PC1_zscore	0.0188161133270194	0.00406113081455287	2.62251444561254
NDUFB7	CD4T	IAV	PC1_zscore	0.0131704181321445	0.035378837461338	1.79435425378969
NDUFB7	CD4T	Tcruzi	PC1_zscore	0.0159334600577155	0.015887608222509	2.12262265943463
ZNF333	NK	NI	PC1_zscore	0.0103125759669608	0.256077207550554	0.667896711754827
ZNF333	NK	LPS	PC1_zscore	0.00537251068869891	0.368877473113405	0.334658313693849
ZNF333	NK	IAV	PC1_zscore	0.0137499104197379	0.203049144018231	0.831145630091869
ZNF333	NK	Tcruzi	PC1_zscore	0.0048246007962926	0.379311258749878	0.312634429584593
ZNF333	CD8T	NI	PC1_zscore	0.00574618205874885	0.357911427194742	0.370579715579598
ZNF333	CD8T	LPS	PC1_zscore	0.00201820906765329	0.448834644060049	0.132205495682462
ZNF333	CD8T	IAV	PC1_zscore	0.00671660555216197	0.341384849289793	0.420680974749788
ZNF333	CD8T	Tcruzi	PC1_zscore	0.00360392973186974	0.410930866090127	0.229281491828929
ZNF333	monocyte	NI	PC1_zscore	0.0094050236734779	0.225203843218534	0.779748163919217
ZNF333	monocyte	LPS	PC1_zscore	0.0120050115943792	0.1742861293794	0.946817776618338
ZNF333	monocyte	IAV	PC1_zscore	0.0206600040442434	0.0850488880605737	1.3094896014352
ZNF333	monocyte	Tcruzi	PC1_zscore	0.014810925765903	0.1337882180725	1.11839054952434
ZNF333	B	NI	PC1_zscore	0.00610239782284606	0.346897149520941	0.412784211076281
ZNF333	B	LPS	PC1_zscore	0.0109082223106417	0.251772895691581	0.677513341026224
ZNF333	B	IAV	PC1_zscore	0.00455741329213722	0.384236084150743	0.296562147400224
ZNF333	B	Tcruzi	PC1_zscore	0.00643567077101148	0.339483254977333	0.42628002403307
ZNF333	CD4T	NI	PC1_zscore	-0.0117259738183268	0.197525152316961	-0.859719096428873
ZNF333	CD4T	LPS	PC1_zscore	-0.002397258393893	0.433915980993877	-0.195585701901304
ZNF333	CD4T	IAV	PC1_zscore	0.0145595419242178	0.123251674585023	1.18115830093696
ZNF333	CD4T	Tcruzi	PC1_zscore	0.0113544646692549	0.184479029972416	0.921370996366088
BRD4	NK	NI	PC1_zscore	0.00424907714551231	0.329375411942186	0.491060502706887
BRD4	NK	LPS	PC1_zscore	0.00286165813942557	0.390645372168336	0.318269172466522
BRD4	NK	IAV	PC1_zscore	-0.000291651516539538	0.508060191712614	-0.0324563910309116
BRD4	NK	Tcruzi	PC1_zscore	-0.00372607606418283	0.363118295233234	-0.415353446807529
BRD4	CD8T	NI	PC1_zscore	0.00737586964941932	0.190159012227868	0.945920488507002
BRD4	CD8T	LPS	PC1_zscore	-0.00105418124116165	0.471139031582612	-0.130779495941738
BRD4	CD8T	IAV	PC1_zscore	0.00359451612305606	0.360296054479068	0.397936466412467
BRD4	CD8T	Tcruzi	PC1_zscore	-0.00399134195275379	0.332501720978051	-0.499923840410131
BRD4	monocyte	NI	PC1_zscore	-0.00436975984266722	0.276488988248914	-0.663776953459048
BRD4	monocyte	LPS	PC1_zscore	-0.00287002065246421	0.356019685661595	-0.417123210078339
BRD4	monocyte	IAV	PC1_zscore	0.00526775817031953	0.260241437071901	0.684790300815244
BRD4	monocyte	Tcruzi	PC1_zscore	-0.00534811308090902	0.245655270665616	-0.7625782323371
BRD4	B	NI	PC1_zscore	-0.00118095164899775	0.45821622662072	-0.16070723496032
BRD4	B	LPS	PC1_zscore	-0.00780647473450107	0.187897742803247	-0.971747930696074
BRD4	B	IAV	PC1_zscore	-0.0136451645313518	0.0870148651665035	-1.49884641438612
BRD4	B	Tcruzi	PC1_zscore	-0.00172632144385869	0.433493511249348	-0.223497878637394
BRD4	CD4T	NI	PC1_zscore	0.0105264251553722	0.051508770818686	1.91147902081352
BRD4	CD4T	LPS	PC1_zscore	-0.00023691445866589	0.500189157259257	-0.0469166504331872
BRD4	CD4T	IAV	PC1_zscore	0.00956581987502833	0.0635946280676555	1.72660190480019
BRD4	CD4T	Tcruzi	PC1_zscore	0.0052649437121565	0.180102015429603	0.989970215287702
AKAP8	NK	NI	PC1_zscore	-0.00860126675026577	0.363981442313707	-0.639874017733306
AKAP8	NK	LPS	PC1_zscore	-0.00285074147985956	0.511031549424435	-0.225845033048726
AKAP8	NK	IAV	PC1_zscore	-0.00197050260278182	0.534677064330813	-0.16508056907019
AKAP8	NK	Tcruzi	PC1_zscore	-0.00493096779612553	0.451386156643398	-0.399663001171593
AKAP8	CD8T	NI	PC1_zscore	0.00417728019097469	0.438270023440926	0.371442484790346
AKAP8	CD8T	LPS	PC1_zscore	0.00343166578935965	0.45852444966901	0.312588531896951
AKAP8	CD8T	IAV	PC1_zscore	0.00473822276834899	0.428553529122463	0.37059119900074
AKAP8	CD8T	Tcruzi	PC1_zscore	-0.00307974232218114	0.497722529123784	-0.267536952996594
AKAP8	monocyte	NI	PC1_zscore	0.00369170712098678	0.423756047212045	0.422101656652729
AKAP8	monocyte	LPS	PC1_zscore	-0.00281028165154408	0.462469681259503	-0.280052736945997
AKAP8	monocyte	IAV	PC1_zscore	-0.00428585607007977	0.434756842083781	-0.385609617105117
AKAP8	monocyte	Tcruzi	PC1_zscore	0.00182564023508765	0.500949694441243	0.198071268349749
AKAP8	B	NI	PC1_zscore	0.0040997148428378	0.427309936494637	0.406966199466141
AKAP8	B	LPS	PC1_zscore	-0.00559125160630843	0.420339276851678	-0.484140867793325
AKAP8	B	IAV	PC1_zscore	-0.00444956805241687	0.45119325445062	-0.395388977007756
AKAP8	B	Tcruzi	PC1_zscore	0.00440080469069338	0.4225648230852	0.422736074288665
AKAP8	CD4T	NI	PC1_zscore	-0.00010015981078555	0.574077968938585	-0.012718685227711
AKAP8	CD4T	LPS	PC1_zscore	0.00720151972654404	0.30114119770277	0.80653202388707
AKAP8	CD4T	IAV	PC1_zscore	0.00569661382434582	0.343936826286248	0.665718839831852
AKAP8	CD4T	Tcruzi	PC1_zscore	0.00184294702950796	0.490102413492301	0.228348707770764
AKAP8L	NK	NI	PC1_zscore	-0.00202379968810743	0.434283998254856	-0.185116795837575
AKAP8L	NK	LPS	PC1_zscore	-0.00748085884839046	0.271665571791595	-0.630575285677293
AKAP8L	NK	IAV	PC1_zscore	-0.00759267436715962	0.266011006992935	-0.648569186121653
AKAP8L	NK	Tcruzi	PC1_zscore	2.34171212719273e-05	0.505267230640527	0.00207824282781251
AKAP8L	CD8T	NI	PC1_zscore	-0.00724836488092767	0.2438692993704	-0.72192226263573
AKAP8L	CD8T	LPS	PC1_zscore	-0.00983392431132224	0.186287207604016	-0.916175247523515
AKAP8L	CD8T	IAV	PC1_zscore	-0.0163347155213674	0.0947382370044109	-1.3024660065819
AKAP8L	CD8T	Tcruzi	PC1_zscore	-0.0118023880890258	0.136462112079246	-1.12685679238273
AKAP8L	monocyte	NI	PC1_zscore	0.00991762236577172	0.161363979539593	1.01824428757582
AKAP8L	monocyte	LPS	PC1_zscore	0.00876561353375855	0.2083004043088	0.832282008882529
AKAP8L	monocyte	IAV	PC1_zscore	0.0141162248455017	0.117921625673174	1.19663658477011
AKAP8L	monocyte	Tcruzi	PC1_zscore	0.0112241334123235	0.151695138049078	1.055659616624
AKAP8L	B	NI	PC1_zscore	-0.00119207018027441	0.458203174478388	-0.120768073798321
AKAP8L	B	LPS	PC1_zscore	0.011568254148266	0.153943191641537	1.04459074533146
AKAP8L	B	IAV	PC1_zscore	-0.000609350619089243	0.484879489016675	-0.0574692959999722
AKAP8L	B	Tcruzi	PC1_zscore	-0.00364969923092307	0.371993895151035	-0.352285994231195
AKAP8L	CD4T	NI	PC1_zscore	0.00190911269351596	0.408545150769603	0.25866122250505
AKAP8L	CD4T	LPS	PC1_zscore	-0.0198255155056151	0.0237162736946332	-2.28133936594937
AKAP8L	CD4T	IAV	PC1_zscore	-0.00570747449437597	0.243948614533181	-0.724342389906022
AKAP8L	CD4T	Tcruzi	PC1_zscore	0.000920436903184714	0.463431465442039	0.120148544972781
WIZ	NK	NI	PC1_zscore	0.00444420740882611	0.408691911428616	0.263739122809506
WIZ	NK	LPS	PC1_zscore	0.0125459776182633	0.264226933785846	0.655851918690055
WIZ	NK	IAV	PC1_zscore	0.0119303706412508	0.271070745295854	0.640597183382966
WIZ	NK	Tcruzi	PC1_zscore	0.00987038868009144	0.300284783024436	0.55757842816653
WIZ	CD8T	NI	PC1_zscore	0.00834519366927279	0.328013606695909	0.477817862793594
WIZ	CD8T	LPS	PC1_zscore	0.0130156529543807	0.234457926316628	0.752839777826352
WIZ	CD8T	IAV	PC1_zscore	0.011715952295074	0.262742393140099	0.658316590950542
WIZ	CD8T	Tcruzi	PC1_zscore	0.00574471134390567	0.378909872162158	0.335561679189693
WIZ	monocyte	NI	PC1_zscore	-0.00443219106609008	0.39095979946229	-0.329203173236323
WIZ	monocyte	LPS	PC1_zscore	-0.0101805065573341	0.261270793726717	-0.673941281179232
WIZ	monocyte	IAV	PC1_zscore	-0.00742850445178462	0.340708961870563	-0.458810885593259
WIZ	monocyte	Tcruzi	PC1_zscore	-0.01203960515197	0.229152148914908	-0.792304023361666
WIZ	B	NI	PC1_zscore	0.00356289554898804	0.421526146785765	0.23177046992947
WIZ	B	LPS	PC1_zscore	0.00200900751751024	0.462803828097165	0.121042035861042
WIZ	B	IAV	PC1_zscore	0.00218518540604064	0.456980350514835	0.135037471816979
WIZ	B	Tcruzi	PC1_zscore	-0.00763543715578713	0.346927834566287	-0.458620015817026
WIZ	CD4T	NI	PC1_zscore	0.00902723146999686	0.263709001154781	0.676947299098189
WIZ	CD4T	LPS	PC1_zscore	0.0153385194553029	0.153464215062	1.06191631587312
WIZ	CD4T	IAV	PC1_zscore	0.0217319156770883	0.0903069775769466	1.35130782692474
WIZ	CD4T	Tcruzi	PC1_zscore	0.0168977909965227	0.130388932334472	1.14121368757388
RASAL3	NK	NI	PC1_zscore	-0.013956051729517	0.132186024185545	-1.11431044256242
RASAL3	NK	LPS	PC1_zscore	-0.040130567397351	0.00114195540351059	-3.04005682525421
RASAL3	NK	IAV	PC1_zscore	-0.0454993636435126	0.000390353120166109	-3.3081003891244
RASAL3	NK	Tcruzi	PC1_zscore	-0.0292594923191555	0.0128134211076127	-2.22008157801319
RASAL3	CD8T	NI	PC1_zscore	-0.067310353888854	6.12114359199722e-10	-5.97227495264976
RASAL3	CD8T	LPS	PC1_zscore	-0.0562291421832346	3.36968750103139e-06	-4.40521568655459
RASAL3	CD8T	IAV	PC1_zscore	-0.0361356631476192	0.00797428602201444	-2.39237123462289
RASAL3	CD8T	Tcruzi	PC1_zscore	-0.0760800768310141	2.14922524222061e-11	-6.39172683133934
RASAL3	monocyte	NI	PC1_zscore	-0.0139808567156712	0.269673789998781	-0.610936322647657
RASAL3	monocyte	LPS	PC1_zscore	-0.00710448519672604	0.392185563461994	-0.273203107018623
RASAL3	monocyte	IAV	PC1_zscore	-0.00323097022038911	0.452203752883898	-0.119039772594917
RASAL3	monocyte	Tcruzi	PC1_zscore	0.00559703659013847	0.407749050603784	0.236037168855129
RASAL3	B	NI	PC1_zscore	0.0332151794810771	0.0145324033389877	2.12454324578029
RASAL3	B	LPS	PC1_zscore	0.0177084911423843	0.127860200627083	1.13160413314331
RASAL3	B	IAV	PC1_zscore	-0.0231764157512319	0.0874185184263344	-1.34395726815665
RASAL3	B	Tcruzi	PC1_zscore	0.0157564268822307	0.159440276239379	0.993648594908075
RASAL3	CD4T	NI	PC1_zscore	-0.0178490182344534	0.0319559478219025	-1.84837918044091
RASAL3	CD4T	LPS	PC1_zscore	-0.0378666487931822	7.39420248631051e-05	-3.7606191331119
RASAL3	CD4T	IAV	PC1_zscore	-0.0460297325652001	2.4807172045449e-06	-4.50950305809898
RASAL3	CD4T	Tcruzi	PC1_zscore	-0.0371577493141444	0.000101670637379536	-3.70020232745618
TPM4	NK	NI	PC1_zscore	0.0265951548070353	0.138721222582287	1.06189379533264
TPM4	NK	LPS	PC1_zscore	0.0489314899204525	0.0263213475051656	1.8414351502398
TPM4	NK	IAV	PC1_zscore	0.0497142812735501	0.0199681851860737	1.93257402618062
TPM4	NK	Tcruzi	PC1_zscore	0.0121556968381344	0.308806459285821	0.483283898522403
TPM4	CD8T	NI	PC1_zscore	0.0379652542340715	0.0320269193949486	1.81430498050208
TPM4	CD8T	LPS	PC1_zscore	0.0377719094624791	0.0403515704492544	1.68944665112994
TPM4	CD8T	IAV	PC1_zscore	0.065579709576972	0.00333580624494657	2.43551337572256
TPM4	CD8T	Tcruzi	PC1_zscore	0.0184348874863134	0.180371253037569	0.908107747155773
TPM4	monocyte	NI	PC1_zscore	-0.051861881287569	0.000223921859334952	-3.35440442151517
TPM4	monocyte	LPS	PC1_zscore	0.0110638081751649	0.221092994075198	0.768386423198365
TPM4	monocyte	IAV	PC1_zscore	0.034623640364941	0.0105196191201636	2.27083459725521
TPM4	monocyte	Tcruzi	PC1_zscore	-0.0196578279119056	0.0937883893728866	-1.30764071172357
TPM4	B	NI	PC1_zscore	-0.00561725854132467	0.379179640523923	-0.313073974195442
TPM4	B	LPS	PC1_zscore	0.0251418031347583	0.0814919259623599	1.37793913424824
TPM4	B	IAV	PC1_zscore	0.0283965416080029	0.073583124887485	1.42118908717711
TPM4	B	Tcruzi	PC1_zscore	0.00782555829000375	0.336817518123938	0.416085344346145
TPM4	CD4T	NI	PC1_zscore	-0.0109328091654587	0.238005310263048	-0.715103602589269
TPM4	CD4T	LPS	PC1_zscore	0.029981899774144	0.0167031292779971	2.09937076976442
TPM4	CD4T	IAV	PC1_zscore	0.0482010407204363	0.000471487636877633	3.18847844625658
TPM4	CD4T	Tcruzi	PC1_zscore	0.00393553939237546	0.393294314533654	0.262459579787679
RAB8A	NK	NI	PC1_zscore	-0.00241722485225299	0.439222206021048	-0.155120320497763
RAB8A	NK	LPS	PC1_zscore	0.0337776351956895	0.0152383689480178	2.12665661382711
RAB8A	NK	IAV	PC1_zscore	0.0167157051978375	0.141863112776276	1.06671715585401
RAB8A	NK	Tcruzi	PC1_zscore	0.0247070510066535	0.0649564750014053	1.49439329336174
RAB8A	CD8T	NI	PC1_zscore	-0.0425924114940106	0.00174450413379756	-2.85676003517756
RAB8A	CD8T	LPS	PC1_zscore	-0.00812101122108435	0.299145999871437	-0.528561680231611
RAB8A	CD8T	IAV	PC1_zscore	0.00418930953110685	0.405138026633284	0.238051419914285
RAB8A	CD8T	Tcruzi	PC1_zscore	-0.0312352886264315	0.0180244796402036	-2.06476194342836
RAB8A	monocyte	NI	PC1_zscore	0.0148265128656942	0.156453058466311	1.00427787013113
RAB8A	monocyte	LPS	PC1_zscore	0.0636791290142517	2.37128030364133e-05	3.84861409831304
RAB8A	monocyte	IAV	PC1_zscore	0.0634990847513336	4.72381910694339e-05	3.68270121493742
RAB8A	monocyte	Tcruzi	PC1_zscore	0.0179167903249447	0.132577816974193	1.10786383183178
RAB8A	B	NI	PC1_zscore	0.0181471113794613	0.0693585090997815	1.47002221033019
RAB8A	B	LPS	PC1_zscore	0.0317920567293936	0.00449825524748966	2.58613991754948
RAB8A	B	IAV	PC1_zscore	0.0551127849892615	1.46951396032986e-05	3.974642993752
RAB8A	B	Tcruzi	PC1_zscore	0.0225659879402591	0.0420089888698095	1.71210802359917
RAB8A	CD4T	NI	PC1_zscore	0.00832898958860267	0.213139587659928	0.794294449955873
RAB8A	CD4T	LPS	PC1_zscore	0.0384080546596905	0.000100953863079863	3.66989092506884
RAB8A	CD4T	IAV	PC1_zscore	0.0413516522781208	2.71829467853427e-05	3.95127966287642
RAB8A	CD4T	Tcruzi	PC1_zscore	0.0155816986129332	0.078166658596516	1.41233915686603
HSH2D	NK	NI	PC1_zscore	0.0854235939561054	0.0205359528269348	2.03147243623911
HSH2D	NK	LPS	PC1_zscore	0.154571053725185	6.5070302034906e-07	4.78984730717694
HSH2D	NK	IAV	PC1_zscore	0.119160104011902	5.15750405906364e-05	3.85813268455295
HSH2D	NK	Tcruzi	PC1_zscore	0.16841904816791	4.45078520486278e-05	3.82142613579086
HSH2D	CD8T	NI	PC1_zscore	-0.0177392017630953	0.357955511908767	-0.362779835684504
HSH2D	CD8T	LPS	PC1_zscore	0.0899358042046991	0.0113096780492402	2.27431883913072
HSH2D	CD8T	IAV	PC1_zscore	0.0736158074506296	0.0460462365683568	1.68192770094259
HSH2D	CD8T	Tcruzi	PC1_zscore	0.0329958486360567	0.248520446318992	0.679758492598056
HSH2D	monocyte	NI	PC1_zscore	0.0703359866897074	0.130956456454828	1.1137599010518
HSH2D	monocyte	LPS	PC1_zscore	0.210546087212973	0.000342864272784767	3.22315663273915
HSH2D	monocyte	IAV	PC1_zscore	0.184413188016426	6.87398332373216e-05	3.69850480025859
HSH2D	monocyte	Tcruzi	PC1_zscore	0.0879049838920977	0.0954896786928781	1.29337123375024
HSH2D	B	NI	PC1_zscore	-0.0268529918579078	0.173260866982729	-0.939197897475744
HSH2D	B	LPS	PC1_zscore	0.131463966278026	3.70989346630417e-08	5.35409651499735
HSH2D	B	IAV	PC1_zscore	0.0678632240349269	0.0029981439932811	2.74592013266036
HSH2D	B	Tcruzi	PC1_zscore	0.00481628059273803	0.438831268936431	0.154076087851019
HSH2D	CD4T	NI	PC1_zscore	0.0753374889322684	0.0641808918805298	1.50888302280348
HSH2D	CD4T	LPS	PC1_zscore	0.231056973884617	1.06874790572709e-10	6.16271039532521
HSH2D	CD4T	IAV	PC1_zscore	0.116679031702203	0.000293224553929003	3.40229435040725
HSH2D	CD4T	Tcruzi	PC1_zscore	0.0875873460535491	0.0360254630390036	1.78267271848839
FAM32A	NK	NI	PC1_zscore	0.0158649052820749	0.0531510919849628	1.92050038170098
FAM32A	NK	LPS	PC1_zscore	0.0148743657282015	0.0766470758489175	1.64353891191076
FAM32A	NK	IAV	PC1_zscore	0.0135039839808514	0.114379985865374	1.31516207088974
FAM32A	NK	Tcruzi	PC1_zscore	0.0168325025597585	0.0362768100314695	2.1097372066351
FAM32A	CD8T	NI	PC1_zscore	0.0195949673706358	0.00519459177557112	2.53390185581194
FAM32A	CD8T	LPS	PC1_zscore	0.0142809075825215	0.0871994609844972	1.57593280091456
FAM32A	CD8T	IAV	PC1_zscore	0.0142647367937772	0.093461809378009	1.47931708597341
FAM32A	CD8T	Tcruzi	PC1_zscore	0.0184165630719306	0.0120088117499209	2.49084147591384
FAM32A	monocyte	NI	PC1_zscore	0.0171954019375054	0.0143961415820493	2.64572920616567
FAM32A	monocyte	LPS	PC1_zscore	0.0179778211258314	0.00901913683226129	2.72360412859267
FAM32A	monocyte	IAV	PC1_zscore	0.0175032940851477	0.0170444668977157	2.5125035105759
FAM32A	monocyte	Tcruzi	PC1_zscore	0.0133929208774348	0.110789955619861	1.42254627251185
FAM32A	B	NI	PC1_zscore	0.0125145423205071	0.146417213633112	1.13830539626314
FAM32A	B	LPS	PC1_zscore	0.0165938969121882	0.0368367155552625	2.13826551699557
FAM32A	B	IAV	PC1_zscore	0.0153094936419123	0.0653707363313062	1.77969905122695
FAM32A	B	Tcruzi	PC1_zscore	0.0136886779513595	0.108523930702524	1.39213327558469
FAM32A	CD4T	NI	PC1_zscore	0.0172349895817495	0.00796594439879508	2.89471388290075
FAM32A	CD4T	LPS	PC1_zscore	0.0177397183724021	0.00536833897227902	3.01379574714934
FAM32A	CD4T	IAV	PC1_zscore	0.0166231650795223	0.0138943367055021	2.70481622366125
FAM32A	CD4T	Tcruzi	PC1_zscore	0.0169880270931548	0.0113801710573404	2.7652151543911
AP1M1	NK	NI	PC1_zscore	0.00445530680099365	0.401591596915092	0.247196290401154
AP1M1	NK	LPS	PC1_zscore	-0.0412231006313263	0.0186282591012881	-2.01330129986151
AP1M1	NK	IAV	PC1_zscore	-0.00222149618177369	0.456240241018197	-0.11441594055638
AP1M1	NK	Tcruzi	PC1_zscore	-0.00841610731550903	0.332002174059301	-0.438707081038866
AP1M1	CD8T	NI	PC1_zscore	0.102948489709044	3.52041900199491e-09	5.44534400291128
AP1M1	CD8T	LPS	PC1_zscore	0.0233689100860661	0.108025602455903	1.22533940013655
AP1M1	CD8T	IAV	PC1_zscore	0.0146714209477674	0.252420168857182	0.660430892158175
AP1M1	CD8T	Tcruzi	PC1_zscore	0.0714251514649434	2.14556452152683e-05	3.86432077621943
AP1M1	monocyte	NI	PC1_zscore	-0.0044906990600854	0.340683880378322	-0.410370824063349
AP1M1	monocyte	LPS	PC1_zscore	0.0193728110143407	0.046761761334348	1.67021624021915
AP1M1	monocyte	IAV	PC1_zscore	0.0347175741864978	0.00469589214995615	2.57365286069122
AP1M1	monocyte	Tcruzi	PC1_zscore	0.0144257200300333	0.117170598751058	1.18734151991404
AP1M1	B	NI	PC1_zscore	0.0214204350526378	0.0844283575661369	1.36556829502277
AP1M1	B	LPS	PC1_zscore	0.00778836666955502	0.31060242999374	0.49459526967995
AP1M1	B	IAV	PC1_zscore	0.0143687343737107	0.202569233851703	0.829018848609363
AP1M1	B	Tcruzi	PC1_zscore	0.0225360392190689	0.0872718558980933	1.34497105533779
AP1M1	CD4T	NI	PC1_zscore	0.0288391099529764	0.00170194707015469	2.90106787070114
AP1M1	CD4T	LPS	PC1_zscore	-0.00332739139879723	0.371187686997866	-0.329674885304884
AP1M1	CD4T	IAV	PC1_zscore	0.00769592778512731	0.227156862014823	0.747404396034472
AP1M1	CD4T	Tcruzi	PC1_zscore	0.015060374593875	0.0739193892393736	1.44357705705985
KLF2	NK	NI	PC1_zscore	-0.0947905270780838	0.00700625694215595	-2.44208375475131
KLF2	NK	LPS	PC1_zscore	-0.235254554981185	9.06975576087099e-07	-4.60532826914547
KLF2	NK	IAV	PC1_zscore	-0.191352140033159	1.34795426982581e-05	-4.09353379476603
KLF2	NK	Tcruzi	PC1_zscore	-0.10803691030813	0.0084960768476684	-2.36818164406342
KLF2	CD8T	NI	PC1_zscore	0.103035885772338	1.05944971483228e-07	5.18066643987367
KLF2	CD8T	LPS	PC1_zscore	-0.0405507198627664	0.0558475223107865	-1.59013639347131
KLF2	CD8T	IAV	PC1_zscore	-0.0562327018443015	0.0389614914343888	-1.76103680036067
KLF2	CD8T	Tcruzi	PC1_zscore	0.072308453106232	0.000534954441060673	3.26765189090997
KLF2	monocyte	NI	PC1_zscore	0.132436408117903	2.12433977976506e-05	4.05272336770723
KLF2	monocyte	LPS	PC1_zscore	0.01250811538437	0.360032522699394	0.358807870467383
KLF2	monocyte	IAV	PC1_zscore	0.08747627689631	0.0266065470520129	1.92182704616564
KLF2	monocyte	Tcruzi	PC1_zscore	0.0992311565133695	0.00310564822462857	2.71696802628721
KLF2	B	NI	PC1_zscore	-0.0974727734275295	3.00732910440971e-05	-3.9927082095279
KLF2	B	LPS	PC1_zscore	-0.125717932838888	2.9777129473274e-07	-4.96716555994362
KLF2	B	IAV	PC1_zscore	-0.149210708876068	1.67473519752104e-06	-4.5934992407968
KLF2	B	Tcruzi	PC1_zscore	-0.102657035678361	9.04800952783447e-05	-3.7247714696549
KLF2	CD4T	NI	PC1_zscore	-0.00385393112812172	0.391346796409035	-0.275806717278736
KLF2	CD4T	LPS	PC1_zscore	-0.0986817879134711	3.22963877863458e-12	-6.85738499376052
KLF2	CD4T	IAV	PC1_zscore	-0.0970152258780432	2.8525404260904e-11	-6.53788362027679
KLF2	CD4T	Tcruzi	PC1_zscore	-0.0389084923968069	0.00421603428165918	-2.63408695643589
EPS15L1	NK	NI	PC1_zscore	-0.017127964492727	0.161402277011332	-0.998802538038422
EPS15L1	NK	LPS	PC1_zscore	-0.0422412485957726	0.0053377245910613	-2.23282107545679
EPS15L1	NK	IAV	PC1_zscore	-0.0475613697630772	0.0026261156969285	-2.28890314579095
EPS15L1	NK	Tcruzi	PC1_zscore	-0.0289305899720322	0.0426852827854758	-1.72185440961205
EPS15L1	CD8T	NI	PC1_zscore	-0.0459525051099461	0.000466208261818868	-2.8367079166588
EPS15L1	CD8T	LPS	PC1_zscore	-0.0320451952828684	0.0177686570684477	-2.05127076239646
EPS15L1	CD8T	IAV	PC1_zscore	-0.0216201517724838	0.110883586192181	-1.24135832838193
EPS15L1	CD8T	Tcruzi	PC1_zscore	-0.0404969848732611	0.00257435261240624	-2.57723454058798
EPS15L1	monocyte	NI	PC1_zscore	-0.0263705900875325	0.057351896015849	-1.62271536286703
EPS15L1	monocyte	LPS	PC1_zscore	-0.0470127609169891	0.00157723835699186	-2.46235933610937
EPS15L1	monocyte	IAV	PC1_zscore	-0.0276874126999441	0.0652329376065861	-1.51240930945538
EPS15L1	monocyte	Tcruzi	PC1_zscore	-0.022190775490632	0.101154896047325	-1.31107599625838
EPS15L1	B	NI	PC1_zscore	-0.027589377744371	0.0305662105839253	-1.90934372863711
EPS15L1	B	LPS	PC1_zscore	-0.0451196442905966	0.000931629457654792	-2.63387153658659
EPS15L1	B	IAV	PC1_zscore	-0.0422851325814794	0.00402932362997377	-2.3308251626283
EPS15L1	B	Tcruzi	PC1_zscore	-0.0187298812475599	0.120380723837271	-1.20873386097632
EPS15L1	CD4T	NI	PC1_zscore	-0.0103232682402371	0.197773578363804	-0.867188431796312
EPS15L1	CD4T	LPS	PC1_zscore	-0.0268607244063549	0.00397233811417708	-2.74655730007434
EPS15L1	CD4T	IAV	PC1_zscore	-0.0232349160261039	0.0130128079075016	-2.32037854781044
EPS15L1	CD4T	Tcruzi	PC1_zscore	-0.0161650483769778	0.0884979890247741	-1.39049828128847
C19orf44	NK	NI	PC1_zscore	-4.97686662839252e-05	0.5495208653907	-0.00249560994462749
C19orf44	NK	LPS	PC1_zscore	-0.00342342638355666	0.494303339776662	-0.157254167149446
C19orf44	NK	IAV	PC1_zscore	0.012596866662171	0.364188098417499	0.524036290020488
C19orf44	NK	Tcruzi	PC1_zscore	0.00329514662074023	0.500898731751158	0.159261974678696
C19orf44	CD8T	NI	PC1_zscore	0.00873063189118724	0.41378142084934	0.392438731136847
C19orf44	CD8T	LPS	PC1_zscore	0.00104328806568094	0.533825941264839	0.0515389283917037
C19orf44	CD8T	IAV	PC1_zscore	0.0136892751249286	0.345224541572644	0.563909716588506
C19orf44	CD8T	Tcruzi	PC1_zscore	0.0167627810062844	0.304713344599502	0.683454135871731
C19orf44	monocyte	NI	PC1_zscore	-0.0220950577672145	0.224021319369655	-0.879235143801313
C19orf44	monocyte	LPS	PC1_zscore	-0.0122935034060546	0.339437713708571	-0.546722198652868
C19orf44	monocyte	IAV	PC1_zscore	-0.0392197372355972	0.110216606387866	-1.03421017794774
C19orf44	monocyte	Tcruzi	PC1_zscore	-0.0112973771447347	0.355719317731763	-0.530265436344648
C19orf44	B	NI	PC1_zscore	0.00264823386376219	0.502187335710702	0.145297453428068
C19orf44	B	LPS	PC1_zscore	0.000447739716286861	0.549201987183951	0.0228233228555553
C19orf44	B	IAV	PC1_zscore	-0.00545383250717431	0.449441865601867	-0.276379186410343
C19orf44	B	Tcruzi	PC1_zscore	-0.00121839142706807	0.525013818064694	-0.0656201468383178
C19orf44	CD4T	NI	PC1_zscore	0.000498138726176233	0.544910827586037	0.0319267201569939
C19orf44	CD4T	LPS	PC1_zscore	0.00212526429221006	0.506406817494168	0.129123241815125
C19orf44	CD4T	IAV	PC1_zscore	-0.00637572420177422	0.415139694866566	-0.373398956506984
C19orf44	CD4T	Tcruzi	PC1_zscore	0.00826528387153573	0.375657740770583	0.488600654762079
CHERP	NK	NI	PC1_zscore	-0.00387755532985499	0.422450573171472	-0.289913617972285
CHERP	NK	LPS	PC1_zscore	-0.00692455228785653	0.361270596143314	-0.445735726425404
CHERP	NK	IAV	PC1_zscore	0.00979651125396897	0.266426042018436	0.686675968830784
CHERP	NK	Tcruzi	PC1_zscore	-0.000767463027984284	0.511651198046312	-0.0575336719120091
CHERP	CD8T	NI	PC1_zscore	0.0115005247054294	0.218300305364321	0.852049893194677
CHERP	CD8T	LPS	PC1_zscore	0.00763556953814017	0.298015980191787	0.594813912546235
CHERP	CD8T	IAV	PC1_zscore	-0.00147523810363288	0.492803597411888	-0.108388951886849
CHERP	CD8T	Tcruzi	PC1_zscore	0.00407187038620273	0.394881611459988	0.321177657484699
CHERP	monocyte	NI	PC1_zscore	-0.00198612632273143	0.456495780258883	-0.190898215424871
CHERP	monocyte	LPS	PC1_zscore	0.00163157775334523	0.455051478275541	0.147755563373264
CHERP	monocyte	IAV	PC1_zscore	-0.0044382470124476	0.39254095488909	-0.347961494849964
CHERP	monocyte	Tcruzi	PC1_zscore	0.000740687241359374	0.492141395881124	0.0674437779010737
CHERP	B	NI	PC1_zscore	0.0025296491490704	0.43052810756424	0.223042253206546
CHERP	B	LPS	PC1_zscore	0.00460723853107304	0.373405678425573	0.381234375429923
CHERP	B	IAV	PC1_zscore	-0.00601871333471004	0.353647483527061	-0.471550220593142
CHERP	B	Tcruzi	PC1_zscore	-0.000352606194835821	0.519268445163964	-0.0303563551737448
CHERP	CD4T	NI	PC1_zscore	0.0123780259229879	0.121737491633811	1.28153359156015
CHERP	CD4T	LPS	PC1_zscore	0.00596759907786831	0.283939275337601	0.650425006475045
CHERP	CD4T	IAV	PC1_zscore	0.0142870223214158	0.102542635660984	1.4042329291745
CHERP	CD4T	Tcruzi	PC1_zscore	-0.00421600260915343	0.353225655432435	-0.457541930541821
SLC35E1	NK	NI	PC1_zscore	-0.00795838865086133	0.35530146604318	-0.364164364268615
SLC35E1	NK	LPS	PC1_zscore	0.000660108820906637	0.499505462638784	0.0284248435038395
SLC35E1	NK	IAV	PC1_zscore	-0.0144355972649681	0.262399892724485	-0.624153461762303
SLC35E1	NK	Tcruzi	PC1_zscore	-0.00547660239635277	0.396603543923647	-0.246725781966725
SLC35E1	CD8T	NI	PC1_zscore	-0.046584383478522	0.0133881464411403	-2.07867484331948
SLC35E1	CD8T	LPS	PC1_zscore	-0.0248907748360065	0.114887095499528	-1.1662407383249
SLC35E1	CD8T	IAV	PC1_zscore	-0.000813646484922253	0.476999485044575	-0.0361970382246048
SLC35E1	CD8T	Tcruzi	PC1_zscore	-0.0449610532964044	0.0156798010776037	-2.01260687121031
SLC35E1	monocyte	NI	PC1_zscore	0.00224802043112795	0.442725743527506	0.154756837838875
SLC35E1	monocyte	LPS	PC1_zscore	-0.0390484726256501	0.00770845701476697	-2.28842900705896
SLC35E1	monocyte	IAV	PC1_zscore	0.00589169061605921	0.383621361956085	0.310861666077556
SLC35E1	monocyte	Tcruzi	PC1_zscore	-0.00783654286534999	0.307014059494144	-0.498869886583403
SLC35E1	B	NI	PC1_zscore	-0.0113079610931615	0.274226578337077	-0.58869625493439
SLC35E1	B	LPS	PC1_zscore	0.00211030075270482	0.466201995042028	0.102888140352578
SLC35E1	B	IAV	PC1_zscore	-0.0231796362127524	0.141725017624578	-1.03925447739592
SLC35E1	B	Tcruzi	PC1_zscore	0.00634764248348715	0.382275180435173	0.313976806827141
SLC35E1	CD4T	NI	PC1_zscore	0.00300981029703664	0.41984933094862	0.212083001930943
SLC35E1	CD4T	LPS	PC1_zscore	-0.0326032545092674	0.0175062513208244	-2.04950507833191
SLC35E1	CD4T	IAV	PC1_zscore	-0.0436580896710151	0.00482263315311859	-2.51750450227924
SLC35E1	CD4T	Tcruzi	PC1_zscore	0.00821157217089944	0.294265597192944	0.552473090628347
MED26	NK	NI	PC1_zscore	-0.00114731009107827	0.49925519012613	-0.0634414731224333
MED26	NK	LPS	PC1_zscore	0.00727491982121289	0.401394277161189	0.343302769991096
MED26	NK	IAV	PC1_zscore	0.000630471489599077	0.518545389721241	0.0330348194782147
MED26	NK	Tcruzi	PC1_zscore	-0.00467625581691307	0.431485004684175	-0.251132307521274
MED26	CD8T	NI	PC1_zscore	0.0127772095933219	0.312508756119985	0.58365793816836
MED26	CD8T	LPS	PC1_zscore	-0.00585026731153687	0.411996138506444	-0.30767653428029
MED26	CD8T	IAV	PC1_zscore	0.00800388188362262	0.38003979424033	0.39080294118631
MED26	CD8T	Tcruzi	PC1_zscore	-0.00107550764885165	0.505123770138861	-0.0553863145710839
MED26	monocyte	NI	PC1_zscore	-0.00822466924395659	0.334829705663677	-0.512209320616213
MED26	monocyte	LPS	PC1_zscore	-0.00418839869453759	0.41778374663881	-0.246866742992881
MED26	monocyte	IAV	PC1_zscore	-0.00305225238735022	0.451719388699122	-0.168340276282955
MED26	monocyte	Tcruzi	PC1_zscore	-0.0041235947038568	0.426639478867226	-0.253367658353921
MED26	B	NI	PC1_zscore	-0.00489433722585263	0.41933283571492	-0.285469150400548
MED26	B	LPS	PC1_zscore	-0.0180762443707876	0.222462426440916	-0.796916978212477
MED26	B	IAV	PC1_zscore	-0.0032628422000219	0.454411963195746	-0.1841488912675
MED26	B	Tcruzi	PC1_zscore	0.000725104613062403	0.514355203830122	0.042274185104316
MED26	CD4T	NI	PC1_zscore	0.00363283370574029	0.442131609204322	0.230110438960159
MED26	CD4T	LPS	PC1_zscore	-0.0055317392598246	0.400625332039899	-0.326249000425053
MED26	CD4T	IAV	PC1_zscore	0.00523897344835338	0.413186724421624	0.307059553655562
MED26	CD4T	Tcruzi	PC1_zscore	-0.00130482785310862	0.49461964236744	-0.0831716520938292
SMIM7	NK	NI	PC1_zscore	0.00392935334076159	0.460808471625235	0.39595344964067
SMIM7	NK	LPS	PC1_zscore	0.0026954318595981	0.498085291218187	0.251481197428599
SMIM7	NK	IAV	PC1_zscore	0.00485621817592704	0.440048321253983	0.45669605017255
SMIM7	NK	Tcruzi	PC1_zscore	0.00425004176056959	0.453036644669884	0.418085848314473
SMIM7	CD8T	NI	PC1_zscore	0.000385220675241933	0.572832121107456	0.0378750468089035
SMIM7	CD8T	LPS	PC1_zscore	0.00518959196923864	0.424221774739585	0.507882594559048
SMIM7	CD8T	IAV	PC1_zscore	0.000972099573661418	0.540677725416614	0.0868576494055289
SMIM7	CD8T	Tcruzi	PC1_zscore	0.00183900803402342	0.527156588870652	0.182429881749128
SMIM7	monocyte	NI	PC1_zscore	-0.000733114834510131	0.59434854792661	-0.0927014818804136
SMIM7	monocyte	LPS	PC1_zscore	0.000347616488769143	0.546026446853427	0.0390064932414195
SMIM7	monocyte	IAV	PC1_zscore	0.00662981707045641	0.348574464694217	0.617283318581641
SMIM7	monocyte	Tcruzi	PC1_zscore	0.000241131829985736	0.584071565929639	0.0292530232582766
SMIM7	B	NI	PC1_zscore	0.00520482069483344	0.414081511499075	0.543260105397409
SMIM7	B	LPS	PC1_zscore	0.00167724169876974	0.531741106183893	0.172820820547746
SMIM7	B	IAV	PC1_zscore	-0.000944590822752846	0.604930528109995	-0.0944309710549811
SMIM7	B	Tcruzi	PC1_zscore	-0.00154915820911543	0.582633896192275	-0.15722837709815
SMIM7	CD4T	NI	PC1_zscore	0.00789084822232155	0.317613016431047	0.868155743602557
SMIM7	CD4T	LPS	PC1_zscore	0.00222994629974807	0.50195669902157	0.280490277091288
SMIM7	CD4T	IAV	PC1_zscore	0.00335324875431326	0.459034662642641	0.414316353524465
SMIM7	CD4T	Tcruzi	PC1_zscore	0.00256325138821324	0.488842825446972	0.326211062967652
SIN3B	NK	NI	PC1_zscore	-0.00952789433866683	0.322997757330787	-0.578373266305435
SIN3B	NK	LPS	PC1_zscore	-0.0196954966778407	0.191714243370821	-0.882583450137202
SIN3B	NK	IAV	PC1_zscore	-0.00241017217155854	0.486106526054522	-0.148876175676804
SIN3B	NK	Tcruzi	PC1_zscore	0.00342366734251946	0.438413491237926	0.222634933812487
SIN3B	CD8T	NI	PC1_zscore	0.00294626142026891	0.445902256883676	0.209359214367852
SIN3B	CD8T	LPS	PC1_zscore	0.0114226452168282	0.25311561381598	0.754612203892746
SIN3B	CD8T	IAV	PC1_zscore	-0.00900110367058812	0.338169042514681	-0.53496953008609
SIN3B	CD8T	Tcruzi	PC1_zscore	0.0142045626857127	0.206404478299051	0.914893723173416
SIN3B	monocyte	NI	PC1_zscore	0.00174481681710437	0.4670137310424	0.152164293623634
SIN3B	monocyte	LPS	PC1_zscore	0.0175792236174514	0.123841263656346	1.21391959163641
SIN3B	monocyte	IAV	PC1_zscore	0.0153664553382756	0.168750120156272	1.04179540747065
SIN3B	monocyte	Tcruzi	PC1_zscore	0.01126042215641	0.226640530054742	0.8498260424957
SIN3B	B	NI	PC1_zscore	0.00292845271775643	0.431795439040233	0.236709109892468
SIN3B	B	LPS	PC1_zscore	-0.0104274307171964	0.278080353195003	-0.710285099090386
SIN3B	B	IAV	PC1_zscore	-0.00901582794770166	0.315089131502605	-0.601778436608484
SIN3B	B	Tcruzi	PC1_zscore	0.00851721029649516	0.292962420959747	0.635562754375827
SIN3B	CD4T	NI	PC1_zscore	0.0105817559377205	0.178170470664073	1.04891539647665
SIN3B	CD4T	LPS	PC1_zscore	0.00773864360626027	0.254439424565342	0.767794225524133
SIN3B	CD4T	IAV	PC1_zscore	0.00079769909653772	0.495300861861267	0.0795279700057135
SIN3B	CD4T	Tcruzi	PC1_zscore	-0.000948573035260884	0.49514536725942	-0.0948891634881119
HAUS8	NK	NI	PC1_zscore	-0.00102835755647287	0.508825356815801	-0.0718929767462741
HAUS8	NK	LPS	PC1_zscore	-0.0065825789696116	0.381049636266653	-0.416233183121462
HAUS8	NK	IAV	PC1_zscore	-0.00499928189414227	0.413679343837188	-0.331841026956236
HAUS8	NK	Tcruzi	PC1_zscore	-0.00466569857627645	0.418173982898819	-0.321455744165433
HAUS8	CD8T	NI	PC1_zscore	0.000626975589947844	0.547255136532886	0.0415775547207774
HAUS8	CD8T	LPS	PC1_zscore	-0.00577941932169875	0.390272941557346	-0.401375178815947
HAUS8	CD8T	IAV	PC1_zscore	0.00385695296908857	0.484784749405715	0.209714667402161
HAUS8	CD8T	Tcruzi	PC1_zscore	-0.00893551160621335	0.328010805080632	-0.583721024757165
HAUS8	monocyte	NI	PC1_zscore	-0.00220297399071212	0.471519352902048	-0.182491715997787
HAUS8	monocyte	LPS	PC1_zscore	-0.00748966509708294	0.331127645851402	-0.514724196011593
HAUS8	monocyte	IAV	PC1_zscore	-0.00870944871092708	0.320512283151847	-0.568983657007516
HAUS8	monocyte	Tcruzi	PC1_zscore	0.00327471245225428	0.46889387460453	0.24147686950346
HAUS8	B	NI	PC1_zscore	0.00182757131795598	0.508691717091421	0.135824079414313
HAUS8	B	LPS	PC1_zscore	-0.00273053868229552	0.46359849082966	-0.193776051104803
HAUS8	B	IAV	PC1_zscore	-0.00694436481070635	0.359952538640444	-0.491823222528047
HAUS8	B	Tcruzi	PC1_zscore	-0.00435937276975606	0.418191225090759	-0.328078596801215
HAUS8	CD4T	NI	PC1_zscore	-0.00694903315918647	0.316798530520418	-0.63179900990176
HAUS8	CD4T	LPS	PC1_zscore	-0.00825741226690146	0.300861050422456	-0.681831211265129
HAUS8	CD4T	IAV	PC1_zscore	-0.0142711541119749	0.189897800741109	-1.05808622953137
HAUS8	CD4T	Tcruzi	PC1_zscore	-0.000530567556112689	0.524098652364212	-0.0470781702368533
MYO9B	NK	NI	PC1_zscore	0.0190003764398136	0.0724510781104973	1.43518815520221
MYO9B	NK	LPS	PC1_zscore	-0.0250189415876204	0.0357017308871834	-1.77978387334886
MYO9B	NK	IAV	PC1_zscore	0.00107272517036254	0.470892195534308	0.0788316810956
MYO9B	NK	Tcruzi	PC1_zscore	-0.0170320213837586	0.105935963681073	-1.23728090439215
MYO9B	CD8T	NI	PC1_zscore	-0.0314973943680264	0.0042153814606396	-2.58817624258361
MYO9B	CD8T	LPS	PC1_zscore	-0.0233519191661406	0.0416217507253021	-1.7016528304676
MYO9B	CD8T	IAV	PC1_zscore	-0.0146371510389661	0.165922082909583	-0.961084068852962
MYO9B	CD8T	Tcruzi	PC1_zscore	-0.036311046906223	0.00187174966621306	-2.82498610887765
MYO9B	monocyte	NI	PC1_zscore	0.00825085837597598	0.21200953087124	0.799302432182938
MYO9B	monocyte	LPS	PC1_zscore	-0.0148741069519951	0.092930533152787	-1.31578497880639
MYO9B	monocyte	IAV	PC1_zscore	0.014342991207593	0.118008531529261	1.17949086153628
MYO9B	monocyte	Tcruzi	PC1_zscore	0.0229304872182018	0.0200651616338462	2.01192631838741
MYO9B	B	NI	PC1_zscore	-0.0161602098750006	0.102124273619948	-1.25650982827521
MYO9B	B	LPS	PC1_zscore	-0.050543488258266	0.000130789920965269	-3.36741139205562
MYO9B	B	IAV	PC1_zscore	-0.0315421035657768	0.0175618380922229	-2.01564422088481
MYO9B	B	Tcruzi	PC1_zscore	-0.00166141608379006	0.448920425900429	-0.122834739664579
MYO9B	CD4T	NI	PC1_zscore	-0.0116466487408586	0.0806959904782925	-1.39871661946262
MYO9B	CD4T	LPS	PC1_zscore	-0.0420895912480791	5.09974914519873e-07	-4.78556719686775
MYO9B	CD4T	IAV	PC1_zscore	-0.0252956543009211	0.00172740880087041	-2.90102477449262
MYO9B	CD4T	Tcruzi	PC1_zscore	-0.00861916283496639	0.162460326867979	-0.982681649183623
USE1	NK	NI	PC1_zscore	-0.00278845125441792	0.440573681428132	-0.160332420629302
USE1	NK	LPS	PC1_zscore	-0.00957109745414585	0.312259843193346	-0.504977368438315
USE1	NK	IAV	PC1_zscore	0.0223021209588971	0.111662391296565	1.17223477772019
USE1	NK	Tcruzi	PC1_zscore	0.0126569719775733	0.23969881623213	0.698197884450025
USE1	CD8T	NI	PC1_zscore	0.0368716105581331	0.0103036174405708	2.21794334203445
USE1	CD8T	LPS	PC1_zscore	0.0180882010426257	0.130508934942672	1.10261974001752
USE1	CD8T	IAV	PC1_zscore	0.0187021291741514	0.148079449913944	1.01550963307714
USE1	CD8T	Tcruzi	PC1_zscore	0.0221702708829568	0.0805770753085426	1.37434668025616
USE1	monocyte	NI	PC1_zscore	-0.0108836146241923	0.198588416161841	-0.84228414015464
USE1	monocyte	LPS	PC1_zscore	-0.0354813236104462	0.00476063585714881	-2.4406647049018
USE1	monocyte	IAV	PC1_zscore	-0.00784527184685449	0.303256805782894	-0.51209508349584
USE1	monocyte	Tcruzi	PC1_zscore	-0.0169119813946102	0.110030538013078	-1.20948255823921
USE1	B	NI	PC1_zscore	0.0113997452846357	0.197995930721006	0.842096440181058
USE1	B	LPS	PC1_zscore	-0.0118690253367563	0.199850069572529	-0.838840601676753
USE1	B	IAV	PC1_zscore	-0.00899773885139562	0.273560139503196	-0.605580993728846
USE1	B	Tcruzi	PC1_zscore	-0.00180480525478229	0.451219774259721	-0.127203646943681
USE1	CD4T	NI	PC1_zscore	-0.00175613604307982	0.430089655842001	-0.180338388412319
USE1	CD4T	LPS	PC1_zscore	0.0263697782651572	0.00456710597670915	2.59682886802167
USE1	CD4T	IAV	PC1_zscore	0.0245941601546944	0.00766443796530503	2.39531123623229
USE1	CD4T	Tcruzi	PC1_zscore	0.0122917380688752	0.112819628411327	1.20524536394768
OCEL1	NK	NI	PC1_zscore	0.0341877767946955	0.107278748801319	1.20343711978813
OCEL1	NK	LPS	PC1_zscore	-0.00959341880670365	0.379798082200335	-0.31831848112767
OCEL1	NK	IAV	PC1_zscore	0.0212684534833496	0.238186333693919	0.70241880712082
OCEL1	NK	Tcruzi	PC1_zscore	0.0646631659871873	0.0160131551941036	1.92562273031313
OCEL1	CD8T	NI	PC1_zscore	0.0578061312331114	0.00860442931311167	2.27340328829608
OCEL1	CD8T	LPS	PC1_zscore	0.0523342867363911	0.0255429022763119	1.83755793908651
OCEL1	CD8T	IAV	PC1_zscore	0.00503840061228415	0.428335664125981	0.170652087554115
OCEL1	CD8T	Tcruzi	PC1_zscore	0.0636734338013906	0.00604016718208187	2.35561973021304
OCEL1	monocyte	NI	PC1_zscore	0.0456822368359285	0.0384499602149535	1.67282278041501
OCEL1	monocyte	LPS	PC1_zscore	-0.00625673557762886	0.416466373295378	-0.207519768011366
OCEL1	monocyte	IAV	PC1_zscore	0.0237689413281384	0.239657225162394	0.705590890146474
OCEL1	monocyte	Tcruzi	PC1_zscore	0.006654689694842	0.406823605817866	0.240616355497563
OCEL1	B	NI	PC1_zscore	0.0134810874959482	0.288543354280186	0.559127011246432
OCEL1	B	LPS	PC1_zscore	-0.0183959078289924	0.239558010208301	-0.703604380227453
OCEL1	B	IAV	PC1_zscore	-0.0192851722168365	0.246520778523258	-0.683292100829426
OCEL1	B	Tcruzi	PC1_zscore	0.0196783993682212	0.219603298715041	0.768512596096951
OCEL1	CD4T	NI	PC1_zscore	0.0160405948734387	0.189545171850615	0.876526176978772
OCEL1	CD4T	LPS	PC1_zscore	-0.0171082049345743	0.201168449339716	-0.838691529022055
OCEL1	CD4T	IAV	PC1_zscore	-0.0485788714941513	0.0149544262851873	-2.09472878075299
OCEL1	CD4T	Tcruzi	PC1_zscore	0.00546681213725801	0.386903825864496	0.290973703187412
BABAM1	NK	NI	PC1_zscore	0.01096266185953	0.266757717953094	0.632324169972939
BABAM1	NK	LPS	PC1_zscore	-0.00115855755859065	0.475932346135326	-0.0655988460450523
BABAM1	NK	IAV	PC1_zscore	-0.0160815700246417	0.191980969446797	-0.858253071982935
BABAM1	NK	Tcruzi	PC1_zscore	-0.003932837090654	0.413905744245754	-0.229111335047952
BABAM1	CD8T	NI	PC1_zscore	-0.0185399845299343	0.124285923801159	-1.13957580902182
BABAM1	CD8T	LPS	PC1_zscore	0.0108463999595238	0.251707647591061	0.673266882437491
BABAM1	CD8T	IAV	PC1_zscore	0.00586054123005127	0.371004468354178	0.337569212359586
BABAM1	CD8T	Tcruzi	PC1_zscore	-0.00749210188107552	0.321445921230358	-0.473612936979191
BABAM1	monocyte	NI	PC1_zscore	-0.0239004064276465	0.0365002423543899	-1.73453189188198
BABAM1	monocyte	LPS	PC1_zscore	-0.0298362361868688	0.0223373258811372	-1.86914934455141
BABAM1	monocyte	IAV	PC1_zscore	-0.0144661458688081	0.179559752075834	-0.911212872115035
BABAM1	monocyte	Tcruzi	PC1_zscore	-0.012472194605661	0.18768007495609	-0.883743093289612
BABAM1	B	NI	PC1_zscore	0.00625214409585604	0.3329819178173	0.439503944122793
BABAM1	B	LPS	PC1_zscore	0.0101597329907576	0.25902287817601	0.655731921744701
BABAM1	B	IAV	PC1_zscore	0.0074148329425158	0.327261381653248	0.462225923008462
BABAM1	B	Tcruzi	PC1_zscore	-0.00429434244281353	0.388702718551722	-0.28990670655641
BABAM1	CD4T	NI	PC1_zscore	0.0193241958923119	0.0405373660100288	1.72203982761967
BABAM1	CD4T	LPS	PC1_zscore	-0.00195788940246516	0.429261853012039	-0.180416926000585
BABAM1	CD4T	IAV	PC1_zscore	0.0163516291071969	0.0785246048130225	1.40467965539583
BABAM1	CD4T	Tcruzi	PC1_zscore	-0.00535557688042786	0.313527272578738	-0.488988049764381
ABHD8	NK	NI	PC1_zscore	0.0207419254305438	0.22422831838549	0.744169073931948
ABHD8	NK	LPS	PC1_zscore	0.0218946466027963	0.234200625259638	0.719527472898019
ABHD8	NK	IAV	PC1_zscore	0.0139441118569267	0.317764013443154	0.485286023356311
ABHD8	NK	Tcruzi	PC1_zscore	0.0333472068722352	0.134149455302952	1.01811331117912
ABHD8	CD8T	NI	PC1_zscore	0.0411001581097374	0.0712039058488867	1.35614486604537
ABHD8	CD8T	LPS	PC1_zscore	0.00494252376731112	0.422812528449833	0.194940276878335
ABHD8	CD8T	IAV	PC1_zscore	0.0212606863940598	0.227851496590565	0.736588123099235
ABHD8	CD8T	Tcruzi	PC1_zscore	0.0293966459022377	0.139020170572021	1.04256918142163
ABHD8	monocyte	NI	PC1_zscore	0.0171247455741633	0.20611066416124	0.822464469062109
ABHD8	monocyte	LPS	PC1_zscore	-0.00933458595850788	0.35641143284421	-0.379793895880369
ABHD8	monocyte	IAV	PC1_zscore	-0.029177718468032	0.159710690757586	-0.956757531566418
ABHD8	monocyte	Tcruzi	PC1_zscore	0.0108078950319091	0.321758727067692	0.480760496430694
ABHD8	B	NI	PC1_zscore	0.012244583385739	0.311430255127523	0.512111644092922
ABHD8	B	LPS	PC1_zscore	-0.00387106426513547	0.4402738095869	-0.156100391305028
ABHD8	B	IAV	PC1_zscore	-0.0101221621913527	0.34928341641366	-0.401123030297848
ABHD8	B	Tcruzi	PC1_zscore	0.00667983953434075	0.395639353504092	0.280989731118947
ABHD8	CD4T	NI	PC1_zscore	-0.00722975233557191	0.335825090849979	-0.4216300874832
ABHD8	CD4T	LPS	PC1_zscore	-0.011274006334049	0.285735834017408	-0.58503078473385
ABHD8	CD4T	IAV	PC1_zscore	-0.0377054477073175	0.043828266015747	-1.60295662735453
ABHD8	CD4T	Tcruzi	PC1_zscore	0.0262143464369757	0.0796430430528691	1.3495585724218
MRPL34	NK	NI	PC1_zscore	0.00676343038586919	0.320734411460677	0.464930026134325
MRPL34	NK	LPS	PC1_zscore	-0.0140150011471612	0.19002308743177	-0.869981764316036
MRPL34	NK	IAV	PC1_zscore	-0.000712647230029946	0.483430473491459	-0.0456761348405691
MRPL34	NK	Tcruzi	PC1_zscore	0.0176468306118363	0.125356388647215	1.10823346596071
MRPL34	CD8T	NI	PC1_zscore	0.0333246653957611	0.00198449699554769	2.80322790014395
MRPL34	CD8T	LPS	PC1_zscore	0.00418398780363117	0.361797178790878	0.349462710352789
MRPL34	CD8T	IAV	PC1_zscore	-0.0167039082834906	0.1260293514408	-1.11725773938436
MRPL34	CD8T	Tcruzi	PC1_zscore	0.0148729819906815	0.0925485960761872	1.3107275842019
MRPL34	monocyte	NI	PC1_zscore	0.0262316884923419	0.0239135716738719	1.84539938814407
MRPL34	monocyte	LPS	PC1_zscore	0.00608054308748808	0.344986696922899	0.402902526841466
MRPL34	monocyte	IAV	PC1_zscore	-0.0114673665864668	0.248467149472462	-0.679991411530772
MRPL34	monocyte	Tcruzi	PC1_zscore	0.0102223666445911	0.235181543051173	0.719116307396419
MRPL34	B	NI	PC1_zscore	0.00454754143530178	0.355313628912096	0.37289564805716
MRPL34	B	LPS	PC1_zscore	-0.0132874376444568	0.154143021025283	-1.00798685086323
MRPL34	B	IAV	PC1_zscore	-9.96945749743228e-06	0.498484076976403	-0.000728499289300576
MRPL34	B	Tcruzi	PC1_zscore	0.00407620979384536	0.3754905824894	0.319892125780729
MRPL34	CD4T	NI	PC1_zscore	0.0182876722161186	0.0146671023898469	2.12795994093312
MRPL34	CD4T	LPS	PC1_zscore	-0.0124669500420314	0.0725139377644225	-1.44905703959893
MRPL34	CD4T	IAV	PC1_zscore	-0.0149185178833962	0.0495265937823759	-1.62852245816715
MRPL34	CD4T	Tcruzi	PC1_zscore	0.010779374537144	0.103737817557163	1.25105620282111
DDA1	NK	NI	PC1_zscore	0.0250087734384816	0.0635281085241004	1.4030959509041
DDA1	NK	LPS	PC1_zscore	0.015448850091409	0.172310956422503	0.925962560056018
DDA1	NK	IAV	PC1_zscore	0.0239041262093492	0.0733791642213958	1.36422616712338
DDA1	NK	Tcruzi	PC1_zscore	0.00544736854179575	0.361832079463565	0.341915966920221
DDA1	CD8T	NI	PC1_zscore	-0.000857876594940685	0.483902761494499	-0.058417525178227
DDA1	CD8T	LPS	PC1_zscore	0.00458139861777771	0.372990310057665	0.306002505615294
DDA1	CD8T	IAV	PC1_zscore	0.00942159533764379	0.278073783199076	0.57693836229521
DDA1	CD8T	Tcruzi	PC1_zscore	0.00657650760918282	0.32737764158691	0.443798667517236
DDA1	monocyte	NI	PC1_zscore	0.00561829865462391	0.300823204290521	0.525729863955123
DDA1	monocyte	LPS	PC1_zscore	-0.019704892683352	0.0403279106811882	-1.70340469940786
DDA1	monocyte	IAV	PC1_zscore	0.00538310877520723	0.333755666415626	0.433163284986339
DDA1	monocyte	Tcruzi	PC1_zscore	0.00454893645505317	0.343201369607758	0.407825567653939
DDA1	B	NI	PC1_zscore	0.00586925255284362	0.339758407483505	0.413264504823331
DDA1	B	LPS	PC1_zscore	0.0164575130312474	0.133142519418774	1.08577165811191
DDA1	B	IAV	PC1_zscore	0.0105519126121143	0.241062926979287	0.695589066232001
DDA1	B	Tcruzi	PC1_zscore	0.0127153951422512	0.19275898591806	0.852301808100777
DDA1	CD4T	NI	PC1_zscore	0.0186964609812697	0.0312541659828555	1.8294133735721
DDA1	CD4T	LPS	PC1_zscore	0.0198175834118944	0.0274381430285819	1.88030653055984
DDA1	CD4T	IAV	PC1_zscore	0.0289489666589425	0.00392754011745798	2.65595045499617
DDA1	CD4T	Tcruzi	PC1_zscore	-0.0116707131655941	0.130654360676422	-1.11685156437784
ANO8	NK	NI	PC1_zscore	0.0187238137640872	0.26976681487521	0.646618862595039
ANO8	NK	LPS	PC1_zscore	0.0301374323677772	0.190366266454036	0.879350187363437
ANO8	NK	IAV	PC1_zscore	-0.00166873263889029	0.499336791334212	-0.0572531452228801
ANO8	NK	Tcruzi	PC1_zscore	0.00329371394242942	0.460502846705656	0.117551908735556
ANO8	CD8T	NI	PC1_zscore	0.032870519414118	0.14804592135142	1.04873625134616
ANO8	CD8T	LPS	PC1_zscore	0.0351957820919793	0.141483421111942	1.04262101339155
ANO8	CD8T	IAV	PC1_zscore	0.0142057403928128	0.330375044525341	0.480066086314986
ANO8	CD8T	Tcruzi	PC1_zscore	0.000848751351203214	0.494990027186033	0.0309340084936671
ANO8	monocyte	NI	PC1_zscore	0.0352224481085288	0.116506396361802	1.15217985627089
ANO8	monocyte	LPS	PC1_zscore	-0.0287092536157005	0.201873599059509	-0.820348535094896
ANO8	monocyte	IAV	PC1_zscore	-0.00746262436841978	0.420393269809233	-0.250080046517123
ANO8	monocyte	Tcruzi	PC1_zscore	0.00854575051093708	0.400316830002449	0.311594069348905
ANO8	B	NI	PC1_zscore	0.00590474142351879	0.426652127617851	0.229741818763381
ANO8	B	LPS	PC1_zscore	-0.0235818545344234	0.232565455541851	-0.768126562660457
ANO8	B	IAV	PC1_zscore	-0.00862431338085709	0.391055724830232	-0.320900189232358
ANO8	B	Tcruzi	PC1_zscore	-0.0250694410341692	0.214116502511474	-0.816515552702711
ANO8	CD4T	NI	PC1_zscore	0.0130365618965139	0.290917916229577	0.598134741780311
ANO8	CD4T	LPS	PC1_zscore	-0.0168150108067922	0.270192709351523	-0.66765020471671
ANO8	CD4T	IAV	PC1_zscore	-0.010074201386451	0.368077616897276	-0.406963200338693
ANO8	CD4T	Tcruzi	PC1_zscore	0.00588073366159371	0.408238117305096	0.273411676219035
GTPBP3	NK	NI	PC1_zscore	0.0157526732090696	0.237567063684006	0.704234813255933
GTPBP3	NK	LPS	PC1_zscore	0.0133182397192219	0.277616768029588	0.576394805603125
GTPBP3	NK	IAV	PC1_zscore	-0.00762133507045799	0.401258259096952	-0.315364157211123
GTPBP3	NK	Tcruzi	PC1_zscore	0.0208120156969722	0.179174035552229	0.87737902186435
GTPBP3	CD8T	NI	PC1_zscore	0.0409294236933819	0.0343996054503749	1.66993590769322
GTPBP3	CD8T	LPS	PC1_zscore	0.0167639094018949	0.204950826050739	0.810882860158817
GTPBP3	CD8T	IAV	PC1_zscore	0.0248577838298681	0.133726272159103	1.03550455385687
GTPBP3	CD8T	Tcruzi	PC1_zscore	0.0296640637688673	0.0803280777379732	1.3205065887659
GTPBP3	monocyte	NI	PC1_zscore	0.0125685274344449	0.27749849686467	0.601766281447258
GTPBP3	monocyte	LPS	PC1_zscore	-0.0156554434082339	0.279581202526935	-0.603608895155484
GTPBP3	monocyte	IAV	PC1_zscore	-0.0170654797276893	0.269602317206914	-0.635155393513034
GTPBP3	monocyte	Tcruzi	PC1_zscore	-0.00153975232020626	0.482430148161791	-0.0707329103374407
GTPBP3	B	NI	PC1_zscore	0.00306072013503495	0.43777975562471	0.160848681299513
GTPBP3	B	LPS	PC1_zscore	-0.00614121103608781	0.401629839403367	-0.289937815637303
GTPBP3	B	IAV	PC1_zscore	0.000765351687961958	0.483452611338814	0.0372425955334745
GTPBP3	B	Tcruzi	PC1_zscore	0.0100242506619626	0.311269779351522	0.502231775706863
GTPBP3	CD4T	NI	PC1_zscore	0.000333207713573781	0.49637466926604	0.0231506766004614
GTPBP3	CD4T	LPS	PC1_zscore	0.00471770483675294	0.380609931873258	0.320564840648559
GTPBP3	CD4T	IAV	PC1_zscore	0.0194041552307671	0.109693327691903	1.22574886193113
GTPBP3	CD4T	Tcruzi	PC1_zscore	0.0192280139174124	0.102021110006147	1.25524735804141
BST2	NK	NI	PC1_zscore	0.117803033615533	0.00187447838699118	2.95650567747036
BST2	NK	LPS	PC1_zscore	0.196514620402809	6.32160631135126e-11	6.07089617855347
BST2	NK	IAV	PC1_zscore	0.146618598262961	4.49871344008872e-07	4.88614299977435
BST2	NK	Tcruzi	PC1_zscore	0.168062840099634	1.75864961654404e-05	4.12886045699991
BST2	CD8T	NI	PC1_zscore	0.0134863722206175	0.366591336238475	0.332417148459607
BST2	CD8T	LPS	PC1_zscore	0.111167214106202	0.000535920009133712	3.34161650127343
BST2	CD8T	IAV	PC1_zscore	0.0701372919309953	0.0380882012181824	1.8099372301012
BST2	CD8T	Tcruzi	PC1_zscore	0.060642231693036	0.0753120906627393	1.47157216070524
BST2	monocyte	NI	PC1_zscore	0.0610168112773919	0.0384427528081586	1.79198941975116
BST2	monocyte	LPS	PC1_zscore	0.188180322941086	3.41327863746882e-09	5.76771226922389
BST2	monocyte	IAV	PC1_zscore	0.101067078480187	0.000536849736681669	3.29838789762639
BST2	monocyte	Tcruzi	PC1_zscore	0.0963681354994048	0.00392457303538347	2.72256895970389
BST2	B	NI	PC1_zscore	0.107493756680083	0.00111316494003918	3.10061570465743
BST2	B	LPS	PC1_zscore	0.195067365621471	1.50635297525526e-12	6.82720553567845
BST2	B	IAV	PC1_zscore	0.102389572834079	0.000144187067605377	3.66236016002509
BST2	B	Tcruzi	PC1_zscore	0.119703348577813	0.00041183423465972	3.39930558409615
BST2	CD4T	NI	PC1_zscore	0.0710079639463443	0.0377868555679965	1.80194220365278
BST2	CD4T	LPS	PC1_zscore	0.199588818162875	4.4415025105636e-11	6.32356462640961
BST2	CD4T	IAV	PC1_zscore	0.110014971065754	0.000138330409803747	3.62772675066973
BST2	CD4T	Tcruzi	PC1_zscore	0.0990730930423751	0.00633603041796772	2.52510860542984
MVB12A	NK	NI	PC1_zscore	0.00137878735602162	0.51758810077381	0.0646142361148187
MVB12A	NK	LPS	PC1_zscore	-0.00643676415587854	0.412403346740037	-0.295905012799058
MVB12A	NK	IAV	PC1_zscore	-0.0347749589382962	0.114748945432311	-1.36008104502254
MVB12A	NK	Tcruzi	PC1_zscore	0.000200149619465273	0.528037127735315	0.00915147680188878
MVB12A	CD8T	NI	PC1_zscore	-0.0199454800944124	0.195464954865683	-1.00457021286643
MVB12A	CD8T	LPS	PC1_zscore	0.011920540347586	0.332108105751788	0.560116109661827
MVB12A	CD8T	IAV	PC1_zscore	-0.030233526282485	0.141194848823735	-1.21042513512414
MVB12A	CD8T	Tcruzi	PC1_zscore	-0.0160946547136226	0.249730518923176	-0.801581285974615
MVB12A	monocyte	NI	PC1_zscore	-0.00961759488139424	0.282036176926367	-0.696337067459354
MVB12A	monocyte	LPS	PC1_zscore	-0.059270520801572	0.000627770450050136	-2.89410679531838
MVB12A	monocyte	IAV	PC1_zscore	-0.024729076050476	0.126525895375154	-1.34028616519673
MVB12A	monocyte	Tcruzi	PC1_zscore	-0.0115790786432554	0.260308484062361	-0.76635086320556
MVB12A	B	NI	PC1_zscore	5.75629063915963e-05	0.53058173000467	0.00293764890145809
MVB12A	B	LPS	PC1_zscore	-0.0356880552907152	0.101105744617473	-1.47538752739973
MVB12A	B	IAV	PC1_zscore	0.0031511217999091	0.490023487814697	0.148169634821094
MVB12A	B	Tcruzi	PC1_zscore	-0.0290354514401382	0.131087309473034	-1.26622666197263
MVB12A	CD4T	NI	PC1_zscore	-0.00556663256648377	0.381610407628562	-0.40508762650103
MVB12A	CD4T	LPS	PC1_zscore	-0.0120872551792168	0.243061760980431	-0.830695296897631
MVB12A	CD4T	IAV	PC1_zscore	-0.0228912656975187	0.108683786242438	-1.48748125930584
MVB12A	CD4T	Tcruzi	PC1_zscore	-0.00725436480436624	0.346045305649719	-0.505767308631218
SLC27A1	NK	NI	PC1_zscore	0.0956025561048571	0.0092517782792529	2.20700056449357
SLC27A1	NK	LPS	PC1_zscore	0.0893107194060035	0.0182070217369383	2.02746734962677
SLC27A1	NK	IAV	PC1_zscore	0.054767449506327	0.0997326636844285	1.27266158195659
SLC27A1	NK	Tcruzi	PC1_zscore	0.0932423616179754	0.0129644425476951	2.10222828453424
SLC27A1	CD8T	NI	PC1_zscore	0.151360788527456	6.6724984735622e-05	3.27580405101414
SLC27A1	CD8T	LPS	PC1_zscore	0.13529196672651	0.000465139901090573	2.881814744099
SLC27A1	CD8T	IAV	PC1_zscore	0.0922575865108085	0.0156338939763314	2.03315528473996
SLC27A1	CD8T	Tcruzi	PC1_zscore	0.127172459907087	0.000799091397961793	2.82001408823951
SLC27A1	monocyte	NI	PC1_zscore	0.0741860338236648	0.00182245612703651	2.85186580394436
SLC27A1	monocyte	LPS	PC1_zscore	-0.0192010534671052	0.307563663990634	-0.465987511852749
SLC27A1	monocyte	IAV	PC1_zscore	-0.0294760115468587	0.24040701554335	-0.654933095814878
SLC27A1	monocyte	Tcruzi	PC1_zscore	0.0102635626306917	0.384379891410849	0.312058436753389
SLC27A1	B	NI	PC1_zscore	0.0482222892017472	0.116369757028721	1.18509251149968
SLC27A1	B	LPS	PC1_zscore	0.0200793408996728	0.32065555298328	0.467250019286494
SLC27A1	B	IAV	PC1_zscore	0.0269229850285902	0.262730168128223	0.637456594011481
SLC27A1	B	Tcruzi	PC1_zscore	0.0333982871187803	0.210654936381319	0.803819007110101
SLC27A1	CD4T	NI	PC1_zscore	0.0925603784624194	0.00146051868464846	2.809445134138
SLC27A1	CD4T	LPS	PC1_zscore	0.040047409783327	0.121200836426919	1.17340575025364
SLC27A1	CD4T	IAV	PC1_zscore	0.0331386966836444	0.169665341933885	0.958482069855784
SLC27A1	CD4T	Tcruzi	PC1_zscore	0.09023832519027	0.00258286381872283	2.6572673316586
PGLS	NK	NI	PC1_zscore	0.014125947094435	0.114252973925589	1.17114680726641
PGLS	NK	LPS	PC1_zscore	0.0110947443276192	0.180288346860264	0.902686903864731
PGLS	NK	IAV	PC1_zscore	0.0134302818111676	0.133207862983499	1.08895521228223
PGLS	NK	Tcruzi	PC1_zscore	0.0133669675052752	0.133070610978914	1.0849652605989
PGLS	CD8T	NI	PC1_zscore	0.0157235451760962	0.0684854481757849	1.4696924730419
PGLS	CD8T	LPS	PC1_zscore	0.0100494931817626	0.17693635498578	0.920617546935485
PGLS	CD8T	IAV	PC1_zscore	-0.00177457702357766	0.4598822681773	-0.142625303734852
PGLS	CD8T	Tcruzi	PC1_zscore	0.00977498184746051	0.178505966566584	0.919343135009905
PGLS	monocyte	NI	PC1_zscore	-0.0114946122596059	0.124055552927746	-1.15251403226887
PGLS	monocyte	LPS	PC1_zscore	0.00314807874902915	0.370951292871717	0.329391122448909
PGLS	monocyte	IAV	PC1_zscore	-0.00796845906409668	0.235851153340802	-0.731359034005673
PGLS	monocyte	Tcruzi	PC1_zscore	-0.00500808165948567	0.31681040083918	-0.493729875563936
PGLS	B	NI	PC1_zscore	0.00582378999521927	0.276692901147801	0.593505711405173
PGLS	B	LPS	PC1_zscore	0.0185763800032357	0.0407184060174373	1.68778774046241
PGLS	B	IAV	PC1_zscore	0.0199327154165889	0.0365915442470251	1.70187539954878
PGLS	B	Tcruzi	PC1_zscore	0.00539469540929809	0.300130055998038	0.524074579181484
PGLS	CD4T	NI	PC1_zscore	0.00346001634782998	0.333758916437536	0.434080723737649
PGLS	CD4T	LPS	PC1_zscore	0.0225927188732013	0.00877358091839609	2.49075120802908
PGLS	CD4T	IAV	PC1_zscore	0.0193333774682105	0.0151872706982587	2.17568724768717
PGLS	CD4T	Tcruzi	PC1_zscore	0.00649760640112434	0.215419781349689	0.791941038404697
COLGALT1	NK	NI	PC1_zscore	-0.00962510695074638	0.316325098537353	-0.539538056983858
COLGALT1	NK	LPS	PC1_zscore	-0.00323556359336803	0.446173895931682	-0.175406134745741
COLGALT1	NK	IAV	PC1_zscore	-0.0158813645195068	0.227910938557411	-0.776312140950339
COLGALT1	NK	Tcruzi	PC1_zscore	-0.00298791691273215	0.450702041799834	-0.174898500723829
COLGALT1	CD8T	NI	PC1_zscore	0.00261368388646392	0.460440311467077	0.160089911709377
COLGALT1	CD8T	LPS	PC1_zscore	-0.00706385312543059	0.355367813268801	-0.430728342966479
COLGALT1	CD8T	IAV	PC1_zscore	0.0031113750610064	0.459527074786672	0.177986603381861
COLGALT1	CD8T	Tcruzi	PC1_zscore	0.00169746572366078	0.4827080283495	0.103243208912549
COLGALT1	monocyte	NI	PC1_zscore	0.0111416294512608	0.222717330397286	0.833506103280589
COLGALT1	monocyte	LPS	PC1_zscore	0.00429716003996814	0.399886026885354	0.297458747250582
COLGALT1	monocyte	IAV	PC1_zscore	-0.00489233077349717	0.395738743449589	-0.316802143023527
COLGALT1	monocyte	Tcruzi	PC1_zscore	0.0145101587928188	0.182715359281916	0.965065766649394
COLGALT1	B	NI	PC1_zscore	0.00382331518390899	0.41969145181316	0.264306879021397
COLGALT1	B	LPS	PC1_zscore	-0.0251879104104347	0.112063913860464	-1.17746795404396
COLGALT1	B	IAV	PC1_zscore	-0.00715435076563956	0.351454168287819	-0.441559523457357
COLGALT1	B	Tcruzi	PC1_zscore	-0.00412588026111917	0.413459170105711	-0.275829777841665
COLGALT1	CD4T	NI	PC1_zscore	-0.0026929639234158	0.425491231604588	-0.243558654450422
COLGALT1	CD4T	LPS	PC1_zscore	-0.011555343150512	0.186964507373204	-0.967147090545952
COLGALT1	CD4T	IAV	PC1_zscore	-0.00157299061856983	0.473178614838005	-0.131783416906642
COLGALT1	CD4T	Tcruzi	PC1_zscore	-0.0087224365734907	0.253116551341888	-0.733929665083288
MAP1S	NK	NI	PC1_zscore	0.000999020391270133	0.540596308400754	0.0840815431341894
MAP1S	NK	LPS	PC1_zscore	0.00159204766895263	0.526220064649624	0.120763426323687
MAP1S	NK	IAV	PC1_zscore	0.00299660943400963	0.488473816791175	0.234503559229177
MAP1S	NK	Tcruzi	PC1_zscore	-0.0014313562605517	0.516268604738384	-0.119446816770111
MAP1S	CD8T	NI	PC1_zscore	0.00126784894231343	0.532027710464728	0.10433188572874
MAP1S	CD8T	LPS	PC1_zscore	-0.00472149812603627	0.420747934387098	-0.393047354689385
MAP1S	CD8T	IAV	PC1_zscore	0.00615639381376516	0.406691287198252	0.423895871420894
MAP1S	CD8T	Tcruzi	PC1_zscore	-0.00271851200363952	0.479697915676318	-0.226858514351483
MAP1S	monocyte	NI	PC1_zscore	-0.00301881266052248	0.450864619799344	-0.308014420117731
MAP1S	monocyte	LPS	PC1_zscore	-0.00124421805865303	0.495854384112972	-0.108216243492946
MAP1S	monocyte	IAV	PC1_zscore	-0.00640788312982868	0.361671123558188	-0.505407041367188
MAP1S	monocyte	Tcruzi	PC1_zscore	-0.00274153099349205	0.465426159240133	-0.264637704057618
MAP1S	B	NI	PC1_zscore	-0.00162819293422057	0.503912861397098	-0.156302742815257
MAP1S	B	LPS	PC1_zscore	-0.00636449004208194	0.368690816589198	-0.54298148284241
MAP1S	B	IAV	PC1_zscore	-0.00210505515171663	0.492532001979777	-0.187435439801579
MAP1S	B	Tcruzi	PC1_zscore	0.000765784685814724	0.544296869824321	0.0721685631670442
MAP1S	CD4T	NI	PC1_zscore	-0.00580956126218721	0.337987073778414	-0.638072460581643
MAP1S	CD4T	LPS	PC1_zscore	-0.00549687029982838	0.355368817133944	-0.584863177963587
MAP1S	CD4T	IAV	PC1_zscore	0.0061540315824451	0.349619170590033	0.617689193750115
MAP1S	CD4T	Tcruzi	PC1_zscore	0.00516531683577508	0.370936419507655	0.550627738102665
FCHO1	NK	NI	PC1_zscore	0.0271641494666451	0.16140240149342	0.97683907025797
FCHO1	NK	LPS	PC1_zscore	-0.0292864841962545	0.165006073904589	-0.959532476284103
FCHO1	NK	IAV	PC1_zscore	-0.0541792168929769	0.0434720527948389	-1.60696275125121
FCHO1	NK	Tcruzi	PC1_zscore	0.00282509340984258	0.46384057836743	0.0995424462787998
FCHO1	CD8T	NI	PC1_zscore	0.0179590059446632	0.182624655480976	0.904542973604908
FCHO1	CD8T	LPS	PC1_zscore	0.00312564368831985	0.447343353836667	0.136273583543707
FCHO1	CD8T	IAV	PC1_zscore	-0.00894716065223193	0.367883995236061	-0.331624959030625
FCHO1	CD8T	Tcruzi	PC1_zscore	-0.0145218348005809	0.238405739188549	-0.709440990260274
FCHO1	monocyte	NI	PC1_zscore	0.0366182555130079	0.0871133431219254	1.32146319207523
FCHO1	monocyte	LPS	PC1_zscore	0.0235104956524949	0.249084048723457	0.68476971192766
FCHO1	monocyte	IAV	PC1_zscore	0.0135456631304904	0.345591369771568	0.404724908911267
FCHO1	monocyte	Tcruzi	PC1_zscore	0.0198601223727883	0.260236361635743	0.648984455433607
FCHO1	B	NI	PC1_zscore	-0.0233603078389256	0.169483823300032	-0.946516983800485
FCHO1	B	LPS	PC1_zscore	-0.107866318105299	0.000145678406750949	-3.11903201385532
FCHO1	B	IAV	PC1_zscore	-0.0321136348186538	0.13738844707165	-1.06538828343694
FCHO1	B	Tcruzi	PC1_zscore	-0.02821125999498	0.138090876198653	-1.0698388225373
FCHO1	CD4T	NI	PC1_zscore	0.00775919448097733	0.296824147468342	0.53691914419675
FCHO1	CD4T	LPS	PC1_zscore	-0.0502024734493002	0.000396964297919689	-3.28603714230958
FCHO1	CD4T	IAV	PC1_zscore	-0.061629046778184	0.000126733452251004	-3.53728846186161
FCHO1	CD4T	Tcruzi	PC1_zscore	0.00729995045648559	0.312562400863848	0.489939942058795
JAK3	NK	NI	PC1_zscore	0.0459010988784187	0.0444504184700657	1.69507268363423
JAK3	NK	LPS	PC1_zscore	0.109118767878127	1.11596190019867e-06	4.49623012144536
JAK3	NK	IAV	PC1_zscore	0.0655544825787874	0.00351466440407403	2.66034143516127
JAK3	NK	Tcruzi	PC1_zscore	0.0927458046931152	0.000327939970112415	3.22100045060583
JAK3	CD8T	NI	PC1_zscore	0.0422885673130543	0.022134958280677	2.00639339188199
JAK3	CD8T	LPS	PC1_zscore	0.0998970989980345	7.01416547793296e-07	4.59237368300948
JAK3	CD8T	IAV	PC1_zscore	0.0541058164477349	0.0209506770014821	2.01792601736034
JAK3	CD8T	Tcruzi	PC1_zscore	0.085361619256609	1.42731196708885e-05	4.10335975333301
JAK3	monocyte	NI	PC1_zscore	-0.00599255639686977	0.4402698490488	-0.166623167469325
JAK3	monocyte	LPS	PC1_zscore	0.131390745456848	7.80073089724719e-06	3.8440231908976
JAK3	monocyte	IAV	PC1_zscore	0.0350980405372908	0.152540018519135	1.01684213355243
JAK3	monocyte	Tcruzi	PC1_zscore	0.0411921650959269	0.127079089779629	1.12519630294257
JAK3	B	NI	PC1_zscore	-0.00367132724061076	0.430111338357989	-0.16986298032225
JAK3	B	LPS	PC1_zscore	0.0501369080101274	0.004553525210651	2.59871233234068
JAK3	B	IAV	PC1_zscore	0.0218450361516669	0.145589974229532	1.05477521977255
JAK3	B	Tcruzi	PC1_zscore	0.0121232737843588	0.292491210203242	0.545872804263889
JAK3	CD4T	NI	PC1_zscore	0.020790672894404	0.127707329036938	1.13642991652821
JAK3	CD4T	LPS	PC1_zscore	0.0347250750697589	0.0111941204910131	2.28351648959725
JAK3	CD4T	IAV	PC1_zscore	0.0589860555734218	0.000166165923110801	3.58146416902262
JAK3	CD4T	Tcruzi	PC1_zscore	0.039912708812618	0.0103618213491413	2.30953557524656
RPL18A	NK	NI	PC1_zscore	-0.0413117729868258	1.50146358037784e-05	-4.14235733057679
RPL18A	NK	LPS	PC1_zscore	-0.050536192927893	2.32478560402427e-07	-4.99019575723375
RPL18A	NK	IAV	PC1_zscore	-0.0416998504876189	3.42709234416594e-05	-3.94796312863555
RPL18A	NK	Tcruzi	PC1_zscore	-0.0289594251906765	0.00312635094903624	-2.72216008701139
RPL18A	CD8T	NI	PC1_zscore	0.104242234840689	4.22920712445394e-16	7.77495029844738
RPL18A	CD8T	LPS	PC1_zscore	0.0304755672511666	0.014594842030355	2.16107656723875
RPL18A	CD8T	IAV	PC1_zscore	-0.00985624455071905	0.27399470573234	-0.601102365580105
RPL18A	CD8T	Tcruzi	PC1_zscore	0.0913572698182997	4.1597139588937e-12	6.60928310955588
RPL18A	monocyte	NI	PC1_zscore	-0.00455775431264577	0.362348216624116	-0.352432526026542
RPL18A	monocyte	LPS	PC1_zscore	0.00699875059109235	0.303899265655059	0.514784328316198
RPL18A	monocyte	IAV	PC1_zscore	-0.0185016997854472	0.0977136581444427	-1.29234541944041
RPL18A	monocyte	Tcruzi	PC1_zscore	-0.00399293770109931	0.386969473171589	-0.288077363955209
RPL18A	B	NI	PC1_zscore	0.020945010345054	0.000308388901972478	3.42335819213256
RPL18A	B	LPS	PC1_zscore	0.0177678978264173	0.00176099601578514	2.91591001043552
RPL18A	B	IAV	PC1_zscore	0.00876406765033052	0.0991195355416706	1.28639108845736
RPL18A	B	Tcruzi	PC1_zscore	0.0155016308745195	0.00920472702384087	2.35594937680584
RPL18A	CD4T	NI	PC1_zscore	0.014028308962272	0.0415973021206541	1.73169765605766
RPL18A	CD4T	LPS	PC1_zscore	0.0114860223455584	0.0806153110873585	1.4006845767884
RPL18A	CD4T	IAV	PC1_zscore	0.0182990601423546	0.0124008109274851	2.24471864909461
RPL18A	CD4T	Tcruzi	PC1_zscore	0.00602156215878215	0.235432925212001	0.720834720797655
CCDC124	NK	NI	PC1_zscore	-0.00303692113225394	0.408412001581047	-0.249939388872594
CCDC124	NK	LPS	PC1_zscore	-0.00446776809106817	0.375584362409865	-0.340734444359398
CCDC124	NK	IAV	PC1_zscore	0.0058927963017275	0.339348828920337	0.451383453105593
CCDC124	NK	Tcruzi	PC1_zscore	-0.00907700567599026	0.247294135457188	-0.703031851726775
CCDC124	CD8T	NI	PC1_zscore	-0.0112481649145712	0.174238438741002	-0.961704307877023
CCDC124	CD8T	LPS	PC1_zscore	-0.000746754882817752	0.481130656169964	-0.0646007737507971
CCDC124	CD8T	IAV	PC1_zscore	0.00634855660801915	0.325297147269577	0.487705773761038
CCDC124	CD8T	Tcruzi	PC1_zscore	-0.00540836697592745	0.32731019875517	-0.472771387821347
CCDC124	monocyte	NI	PC1_zscore	-0.0143079079874806	0.0851027271261042	-1.39052954971396
CCDC124	monocyte	LPS	PC1_zscore	-0.00400849132694234	0.356287006685226	-0.380502127272339
CCDC124	monocyte	IAV	PC1_zscore	-0.0118257545173405	0.164571600067317	-0.985616623984685
CCDC124	monocyte	Tcruzi	PC1_zscore	-0.0114495210073428	0.147343100864749	-1.06825544515843
CCDC124	B	NI	PC1_zscore	-0.00709823921916319	0.28206285871789	-0.600223615606132
CCDC124	B	LPS	PC1_zscore	-0.0150143356512166	0.131817482257537	-1.11313535641827
CCDC124	B	IAV	PC1_zscore	0.00249394529078937	0.433131066806734	0.200222381032194
CCDC124	B	Tcruzi	PC1_zscore	0.00533869188767138	0.34295891424217	0.44272339285927
CCDC124	CD4T	NI	PC1_zscore	-0.00495664872148825	0.288481476679585	-0.583176561755354
CCDC124	CD4T	LPS	PC1_zscore	0.0120506742207951	0.102771004321506	1.31617192164437
CCDC124	CD4T	IAV	PC1_zscore	0.00248951448049937	0.402098918030082	0.281654236243
CCDC124	CD4T	Tcruzi	PC1_zscore	0.0110348521848274	0.121471259462563	1.20718023613405
ARRDC2	NK	NI	PC1_zscore	-0.0249000521956633	0.161361854161485	-0.985132566267645
ARRDC2	NK	LPS	PC1_zscore	-0.0276945866276961	0.132465690852239	-1.11075758486473
ARRDC2	NK	IAV	PC1_zscore	-0.0421768236714442	0.0693772814787869	-1.4592464358422
ARRDC2	NK	Tcruzi	PC1_zscore	-0.00817034255651019	0.375026845297887	-0.317952051733377
ARRDC2	CD8T	NI	PC1_zscore	0.0947484644651904	8.07780242018402e-07	4.68654009264173
ARRDC2	CD8T	LPS	PC1_zscore	-0.00209749388313346	0.464817467471537	-0.0923819799931574
ARRDC2	CD8T	IAV	PC1_zscore	0.00675111777345133	0.406865799768836	0.233554256523555
ARRDC2	CD8T	Tcruzi	PC1_zscore	0.0943781798526161	1.70169811868495e-06	4.51299789862827
ARRDC2	monocyte	NI	PC1_zscore	0.0447780108571238	0.00417338569116727	2.60338423482651
ARRDC2	monocyte	LPS	PC1_zscore	-0.0232763612767565	0.107758585585618	-1.23672663396036
ARRDC2	monocyte	IAV	PC1_zscore	0.0148947459616376	0.25858469591127	0.648493716450577
ARRDC2	monocyte	Tcruzi	PC1_zscore	0.022803111671952	0.118858499222564	1.17698386611588
ARRDC2	B	NI	PC1_zscore	0.0234646327432464	0.145146347047756	1.05349846922574
ARRDC2	B	LPS	PC1_zscore	-0.0645474736694468	0.00366694267046763	-2.61460482973303
ARRDC2	B	IAV	PC1_zscore	-0.0788697199076695	0.00270470390263977	-2.61552449760182
ARRDC2	B	Tcruzi	PC1_zscore	0.00303539643169487	0.449219292317739	0.127872928541121
ARRDC2	CD4T	NI	PC1_zscore	0.0465770787181632	0.00381929301704507	2.63108090355283
ARRDC2	CD4T	LPS	PC1_zscore	-0.0417351490993423	0.0107766362819155	-2.27514898024974
ARRDC2	CD4T	IAV	PC1_zscore	-0.06109550310608	0.00154081595036615	-2.8853427169453
ARRDC2	CD4T	Tcruzi	PC1_zscore	0.0391457433413192	0.0152428624015198	2.13996367805666
IL12RB1	NK	NI	PC1_zscore	-0.0356747917955026	0.0867262754673713	-1.35662645630953
IL12RB1	NK	LPS	PC1_zscore	-0.0770300604618561	0.00179748838047478	-2.88419607848921
IL12RB1	NK	IAV	PC1_zscore	-0.0607560337578015	0.0150132200455904	-2.15090797338005
IL12RB1	NK	Tcruzi	PC1_zscore	-0.0649469606118433	0.0101330948261684	-2.29562133080184
IL12RB1	CD8T	NI	PC1_zscore	-0.168101459470109	7.74482700194312e-11	-6.08989225431521
IL12RB1	CD8T	LPS	PC1_zscore	-0.113727094480953	3.35065342147445e-05	-3.84345275146294
IL12RB1	CD8T	IAV	PC1_zscore	-0.0513500581629822	0.061102497801254	-1.53991615484455
IL12RB1	CD8T	Tcruzi	PC1_zscore	-0.147079541037045	4.04194850922579e-08	-5.11832395795944
IL12RB1	monocyte	NI	PC1_zscore	0.0186248793592059	0.279937142140563	0.581237590655743
IL12RB1	monocyte	LPS	PC1_zscore	0.0483144277728717	0.079283615442576	1.39505787127273
IL12RB1	monocyte	IAV	PC1_zscore	0.0184544659639123	0.313465591889849	0.484587455407802
IL12RB1	monocyte	Tcruzi	PC1_zscore	0.0143952643634955	0.344378650474515	0.401545836590418
IL12RB1	B	NI	PC1_zscore	-0.0539812533333493	0.033723785538425	-1.7966339603747
IL12RB1	B	LPS	PC1_zscore	-0.0900575720725285	0.00176610197581784	-2.80541162852451
IL12RB1	B	IAV	PC1_zscore	-0.0835914646841437	0.00767517926724803	-2.32477046727042
IL12RB1	B	Tcruzi	PC1_zscore	-0.0199982197393405	0.259975754487664	-0.639039320575114
IL12RB1	CD4T	NI	PC1_zscore	-0.0544842393063187	0.0017263308255191	-2.89903818098732
IL12RB1	CD4T	LPS	PC1_zscore	-0.0436257894831164	0.0095457299662921	-2.33774772074726
IL12RB1	CD4T	IAV	PC1_zscore	-0.0671809753928742	0.00013070405472404	-3.62731846822437
IL12RB1	CD4T	Tcruzi	PC1_zscore	-0.0924206738432001	1.56974857090653e-06	-4.55724692786765
MAST3	NK	NI	PC1_zscore	-0.0100838737078149	0.306880540555698	-0.488721018812328
MAST3	NK	LPS	PC1_zscore	-0.0475130121871808	0.0236809506384388	-1.71218183432355
MAST3	NK	IAV	PC1_zscore	-0.0559099776663821	0.0145906598654866	-1.77909058698843
MAST3	NK	Tcruzi	PC1_zscore	-0.0256040841034601	0.119042022122883	-1.11758383555321
MAST3	CD8T	NI	PC1_zscore	-0.0144249672788443	0.216729106156759	-0.775965482544973
MAST3	CD8T	LPS	PC1_zscore	-0.0220999739730012	0.136759351338798	-1.05816195175003
MAST3	CD8T	IAV	PC1_zscore	-0.0365285506871	0.0570804349083185	-1.42130218935984
MAST3	CD8T	Tcruzi	PC1_zscore	-0.015263353407467	0.212740399295649	-0.78650790419878
MAST3	monocyte	NI	PC1_zscore	0.0210617459098389	0.183952496346743	0.893203949816244
MAST3	monocyte	LPS	PC1_zscore	-0.0173848663576799	0.240450710779754	-0.681603864414075
MAST3	monocyte	IAV	PC1_zscore	-0.018535652098297	0.237631037732046	-0.687409494494216
MAST3	monocyte	Tcruzi	PC1_zscore	0.00483467128152369	0.431578042648688	0.210628657753493
MAST3	B	NI	PC1_zscore	-0.0236757090100873	0.0990713043865974	-1.23221135021401
MAST3	B	LPS	PC1_zscore	-0.0479965019673761	0.0123626866607921	-1.94732374662198
MAST3	B	IAV	PC1_zscore	-0.0533202845808952	0.01309571018595	-1.81340816699232
MAST3	B	Tcruzi	PC1_zscore	-0.0215326650425676	0.130218338461554	-1.08548335906689
MAST3	CD4T	NI	PC1_zscore	0.00463874451692549	0.36705553575926	0.334661509524331
MAST3	CD4T	LPS	PC1_zscore	-0.0239037921084485	0.0470667073539448	-1.63728975367205
MAST3	CD4T	IAV	PC1_zscore	-0.0271250625850181	0.0280477807615229	-1.84331464029233
MAST3	CD4T	Tcruzi	PC1_zscore	-0.000743069605676431	0.477724919881667	-0.0521840877521677
MPV17L2	NK	NI	PC1_zscore	-0.00230255689914366	0.460632990255177	-0.0874273593931094
MPV17L2	NK	LPS	PC1_zscore	-0.0204618754150714	0.221121845767793	-0.758677248599281
MPV17L2	NK	IAV	PC1_zscore	-0.0127548605095475	0.312267707579915	-0.479936204267094
MPV17L2	NK	Tcruzi	PC1_zscore	-0.011151563133008	0.329644952646487	-0.430555869690949
MPV17L2	CD8T	NI	PC1_zscore	-0.015602353216453	0.262608419744496	-0.644824338780523
MPV17L2	CD8T	LPS	PC1_zscore	-0.00394927564067145	0.436358215426099	-0.157722140621764
MPV17L2	CD8T	IAV	PC1_zscore	0.00958605527486257	0.381129432417938	0.328272204833846
MPV17L2	CD8T	Tcruzi	PC1_zscore	-0.0037228724655905	0.441057432480359	-0.14738660101995
MPV17L2	monocyte	NI	PC1_zscore	-0.0235364486898979	0.086535572294779	-1.37466728407417
MPV17L2	monocyte	LPS	PC1_zscore	-0.0587415788557553	0.00600012260135185	-2.38429914068494
MPV17L2	monocyte	IAV	PC1_zscore	-0.0728917174288729	0.0039922576264636	-2.2549728390118
MPV17L2	monocyte	Tcruzi	PC1_zscore	-0.0306441591189216	0.0539413310434458	-1.59002091661512
MPV17L2	B	NI	PC1_zscore	-0.0144254889001178	0.270746033198377	-0.616249709850377
MPV17L2	B	LPS	PC1_zscore	-0.0098389814407652	0.340440489541688	-0.397075211864993
MPV17L2	B	IAV	PC1_zscore	-0.0165186755136728	0.24965816929374	-0.666474683336133
MPV17L2	B	Tcruzi	PC1_zscore	-0.019105850763622	0.212723780959441	-0.793168121704657
MPV17L2	CD4T	NI	PC1_zscore	-0.0229136056910598	0.0976898442894116	-1.30553402885949
MPV17L2	CD4T	LPS	PC1_zscore	-0.00409308161460769	0.420246195788269	-0.223713646026338
MPV17L2	CD4T	IAV	PC1_zscore	-0.0241569860745353	0.0909888687147533	-1.35246638779999
MPV17L2	CD4T	Tcruzi	PC1_zscore	-0.00564373859617776	0.391506637922212	-0.303584785581155
JUND	NK	NI	PC1_zscore	-0.00929233552290846	0.234911491893302	-0.728915686951715
JUND	NK	LPS	PC1_zscore	0.0162285298001474	0.086292837282855	1.34977320232155
JUND	NK	IAV	PC1_zscore	0.0161214019083556	0.0931451426028343	1.3083181269423
JUND	NK	Tcruzi	PC1_zscore	3.24926055067483e-05	0.493179989192559	0.00265276731411407
JUND	CD8T	NI	PC1_zscore	0.00790785094223463	0.189538451121531	0.879440463343378
JUND	CD8T	LPS	PC1_zscore	-0.00185651500457555	0.428683377598879	-0.185395129928577
JUND	CD8T	IAV	PC1_zscore	0.00882620985299538	0.226863266115397	0.747635167195807
JUND	CD8T	Tcruzi	PC1_zscore	0.00900274790249788	0.164070656345368	0.978117813907364
JUND	monocyte	NI	PC1_zscore	0.0336433184703491	0.000861276842386595	2.90797768835568
JUND	monocyte	LPS	PC1_zscore	-0.00630458013681613	0.300395123133875	-0.536116021533088
JUND	monocyte	IAV	PC1_zscore	0.0321890507755687	0.00333108863489617	2.53432789257948
JUND	monocyte	Tcruzi	PC1_zscore	0.028895639020656	0.00488513515841396	2.44734403345687
JUND	B	NI	PC1_zscore	0.0155452190769229	0.0665381041379919	1.47282491320199
JUND	B	LPS	PC1_zscore	0.029909825517409	0.00199385821745159	2.74550033534503
JUND	B	IAV	PC1_zscore	0.0104332411990949	0.173975765397218	0.930627591187896
JUND	B	Tcruzi	PC1_zscore	0.0303320496688778	0.00194762436904424	2.72910988017885
JUND	CD4T	NI	PC1_zscore	-0.00186027688591908	0.396359378090785	-0.260548648648156
JUND	CD4T	LPS	PC1_zscore	0.00493190521325938	0.243539885516005	0.694081166754552
JUND	CD4T	IAV	PC1_zscore	0.0113431175618458	0.0568098360649456	1.58243931912163
JUND	CD4T	Tcruzi	PC1_zscore	0.00154315852269552	0.417157260407327	0.211001892860136
LSM4	NK	NI	PC1_zscore	0.00396533091986299	0.383534358457366	0.322436770155289
LSM4	NK	LPS	PC1_zscore	-0.0182186922245733	0.10981205331968	-1.21374240080845
LSM4	NK	IAV	PC1_zscore	-0.00414037354231739	0.389524801853347	-0.313201158210645
LSM4	NK	Tcruzi	PC1_zscore	0.00427713801520675	0.379199716803041	0.337219569346113
LSM4	CD8T	NI	PC1_zscore	0.0272460878922342	0.0296831143044348	2.01622053280041
LSM4	CD8T	LPS	PC1_zscore	0.00842799640813104	0.251504131896951	0.697851445845043
LSM4	CD8T	IAV	PC1_zscore	-0.0106283574419821	0.230355386225526	-0.752793281313542
LSM4	CD8T	Tcruzi	PC1_zscore	0.0173869692179617	0.0841981050572466	1.40324163026168
LSM4	monocyte	NI	PC1_zscore	0.00418944436058102	0.348281963234253	0.421724960463061
LSM4	monocyte	LPS	PC1_zscore	0.00116205170830666	0.470970433451803	0.100359977225427
LSM4	monocyte	IAV	PC1_zscore	-0.00468815094000942	0.358464763128212	-0.388723940892827
LSM4	monocyte	Tcruzi	PC1_zscore	-0.00277593295531444	0.408271582270629	-0.25943456178032
LSM4	B	NI	PC1_zscore	0.00854225281875956	0.223684349299777	0.787934383164594
LSM4	B	LPS	PC1_zscore	-0.00975167419732563	0.206530646892782	-0.849514841887508
LSM4	B	IAV	PC1_zscore	-0.00659703413983793	0.298871683532142	-0.556801436583407
LSM4	B	Tcruzi	PC1_zscore	0.00531414443526236	0.328019580490228	0.478295043349562
LSM4	CD4T	NI	PC1_zscore	0.0101510119181826	0.0943188783653291	1.36654877398309
LSM4	CD4T	LPS	PC1_zscore	-0.0112958483545733	0.0811711312030077	-1.46645982512506
LSM4	CD4T	IAV	PC1_zscore	-0.0104978350349205	0.100551892626051	-1.33263811973086
LSM4	CD4T	Tcruzi	PC1_zscore	0.0028204355022309	0.363203518115058	0.380668198427795
PGPEP1	NK	NI	PC1_zscore	0.00357256686641409	0.448831272012165	0.147325351185533
PGPEP1	NK	LPS	PC1_zscore	-0.0312145453491556	0.122997347127726	-1.11445960021482
PGPEP1	NK	IAV	PC1_zscore	-0.0415800597833336	0.0688434201089436	-1.36653948156166
PGPEP1	NK	Tcruzi	PC1_zscore	-0.00723286237315884	0.381343043981874	-0.286100300582943
PGPEP1	CD8T	NI	PC1_zscore	0.0136219480898557	0.269241789458698	0.624329675376004
PGPEP1	CD8T	LPS	PC1_zscore	-0.0136425962515255	0.283762411666237	-0.571419193208316
PGPEP1	CD8T	IAV	PC1_zscore	-0.0464798379292597	0.0480313397824985	-1.48772406685218
PGPEP1	CD8T	Tcruzi	PC1_zscore	0.0196711370065444	0.1998765094102	0.842473425529643
PGPEP1	monocyte	NI	PC1_zscore	-0.0199094175638356	0.152546945425173	-1.01100609418183
PGPEP1	monocyte	LPS	PC1_zscore	-0.0344397382423087	0.0968332136782335	-1.23526970337248
PGPEP1	monocyte	IAV	PC1_zscore	-0.0441478685032375	0.0544556403803234	-1.47640186249399
PGPEP1	monocyte	Tcruzi	PC1_zscore	-0.0222614984789419	0.155604431164534	-0.993104307965471
PGPEP1	B	NI	PC1_zscore	0.00705827616206435	0.40430708209539	0.264636089130689
PGPEP1	B	LPS	PC1_zscore	-0.0505411466761598	0.0463284004468073	-1.48390081542236
PGPEP1	B	IAV	PC1_zscore	-0.0154932779268644	0.284296478193605	-0.548710133909631
PGPEP1	B	Tcruzi	PC1_zscore	-0.00243613454085815	0.454299062627866	-0.0892920830567434
PGPEP1	CD4T	NI	PC1_zscore	0.00747475355089113	0.341310480946371	0.420479011211788
PGPEP1	CD4T	LPS	PC1_zscore	-0.044912179741896	0.0179514155182221	-1.97009848650145
PGPEP1	CD4T	IAV	PC1_zscore	-0.0590812218380688	0.00619850868121963	-2.29702701068768
PGPEP1	CD4T	Tcruzi	PC1_zscore	0.0033180283572695	0.433528763103088	0.178651260111517
SSBP4	NK	NI	PC1_zscore	-0.0539024046694049	0.00397387763577739	-2.42941649042353
SSBP4	NK	LPS	PC1_zscore	-0.0514775655221657	0.00838385284085097	-2.23886689447322
SSBP4	NK	IAV	PC1_zscore	-0.045121480672419	0.0160710831967584	-2.02006035230469
SSBP4	NK	Tcruzi	PC1_zscore	-0.0464801696981662	0.014112968420638	-2.04088843432157
SSBP4	CD8T	NI	PC1_zscore	-0.0582478326882879	6.77574543088699e-05	-3.66447516605019
SSBP4	CD8T	LPS	PC1_zscore	-0.0128939379506925	0.22017144481776	-0.764698361922778
SSBP4	CD8T	IAV	PC1_zscore	-0.00912319201910768	0.317691479989362	-0.46242771767582
SSBP4	CD8T	Tcruzi	PC1_zscore	-0.0330282687629164	0.0162592550305828	-2.10477357164929
SSBP4	monocyte	NI	PC1_zscore	0.0185242253496845	0.115465778359221	1.18793162945049
SSBP4	monocyte	LPS	PC1_zscore	0.00843798215092264	0.345374466691449	0.393105766723975
SSBP4	monocyte	IAV	PC1_zscore	-0.000933859069428334	0.484023982109941	-0.0457917100440816
SSBP4	monocyte	Tcruzi	PC1_zscore	0.0184713232221446	0.144014656781763	1.05401179921744
SSBP4	B	NI	PC1_zscore	0.024965574287373	0.0976680318129154	1.2645477350991
SSBP4	B	LPS	PC1_zscore	-0.00726485308730973	0.361627245682295	-0.359023348885547
SSBP4	B	IAV	PC1_zscore	-0.0209773136686598	0.163560587144115	-0.966086073928853
SSBP4	B	Tcruzi	PC1_zscore	0.0209705472514058	0.154261013206367	1.00430842265938
SSBP4	CD4T	NI	PC1_zscore	-0.0170218893684565	0.0983995206204	-1.28063280831875
SSBP4	CD4T	LPS	PC1_zscore	0.0113311737985516	0.179590345323447	0.915641209313746
SSBP4	CD4T	IAV	PC1_zscore	0.00520807123373328	0.340845840135751	0.410741324528869
SSBP4	CD4T	Tcruzi	PC1_zscore	-0.0325941075545795	0.00626271868025419	-2.4465679834192
ISYNA1	NK	NI	PC1_zscore	-0.00515792329926345	0.444711823978316	-0.16218240941602
ISYNA1	NK	LPS	PC1_zscore	0.0218472156209445	0.257330173380552	0.639560505061333
ISYNA1	NK	IAV	PC1_zscore	0.0148833064891251	0.325083602262298	0.44672084840207
ISYNA1	NK	Tcruzi	PC1_zscore	0.00798405450455082	0.396731504290839	0.246060551545548
ISYNA1	CD8T	NI	PC1_zscore	0.0802973848543565	0.0061878574881766	2.21945644597053
ISYNA1	CD8T	LPS	PC1_zscore	0.0489048263656787	0.0666219758306126	1.3833747028682
ISYNA1	CD8T	IAV	PC1_zscore	0.0480937012693819	0.0848883343672625	1.26047752635182
ISYNA1	CD8T	Tcruzi	PC1_zscore	0.082978016611593	0.00608714923951392	2.17563391460621
ISYNA1	monocyte	NI	PC1_zscore	0.0245885162522247	0.246281775579366	0.681970939823765
ISYNA1	monocyte	LPS	PC1_zscore	0.0110257297704623	0.390545750259219	0.292649832629182
ISYNA1	monocyte	IAV	PC1_zscore	-0.024404914093167	0.272350315424833	-0.608198246907561
ISYNA1	monocyte	Tcruzi	PC1_zscore	0.0124602037475399	0.367314442510498	0.348672890706438
ISYNA1	B	NI	PC1_zscore	0.0359505354784476	0.126469859302606	1.08544711942267
ISYNA1	B	LPS	PC1_zscore	-0.024903042156378	0.22968261471059	-0.73573978344888
ISYNA1	B	IAV	PC1_zscore	0.0267475817173627	0.214062933524907	0.782345973955281
ISYNA1	B	Tcruzi	PC1_zscore	-0.00273784081693626	0.46995018081501	-0.0886652882885955
ISYNA1	CD4T	NI	PC1_zscore	0.0315442611707751	0.0439491247137129	1.65578745069625
ISYNA1	CD4T	LPS	PC1_zscore	-0.0267969316273009	0.0870890794640157	-1.3408762257815
ISYNA1	CD4T	IAV	PC1_zscore	0.0155908363250473	0.206210220895214	0.811077440260636
ISYNA1	CD4T	Tcruzi	PC1_zscore	0.0170620979585222	0.180037636063545	0.910840262649376
ELL	NK	NI	PC1_zscore	0.0602907055631979	0.00222893951532131	2.80672853958892
ELL	NK	LPS	PC1_zscore	-0.00297160048102669	0.44797590383335	-0.130261755429476
ELL	NK	IAV	PC1_zscore	0.0148608560139507	0.263861813829976	0.631640689760947
ELL	NK	Tcruzi	PC1_zscore	0.0486559259374333	0.0159480966978257	2.12176779722849
ELL	CD8T	NI	PC1_zscore	-0.105116455487354	3.60063796556176e-08	-5.32960066823382
ELL	CD8T	LPS	PC1_zscore	-0.0417552513718319	0.0347889852852945	-1.81081683404832
ELL	CD8T	IAV	PC1_zscore	-0.0314554771202287	0.126108657542259	-1.14098183961261
ELL	CD8T	Tcruzi	PC1_zscore	-0.0988745791372962	9.63084497263011e-07	-4.6949933259745
ELL	monocyte	NI	PC1_zscore	0.0165711677920099	0.225943860137241	0.750374464483656
ELL	monocyte	LPS	PC1_zscore	0.139469848849415	2.09591963069891e-11	6.31207627121425
ELL	monocyte	IAV	PC1_zscore	0.00201603819820784	0.469189730894544	0.0715790222846405
ELL	monocyte	Tcruzi	PC1_zscore	0.0124238803540303	0.297048179725726	0.52932468455991
ELL	B	NI	PC1_zscore	-0.00231242527576541	0.46389536646743	-0.0910878034890514
ELL	B	LPS	PC1_zscore	0.0164200720162183	0.260461515468487	0.640686030807688
ELL	B	IAV	PC1_zscore	0.0239529288243546	0.198227872673467	0.846254700111794
ELL	B	Tcruzi	PC1_zscore	-0.0110994098520728	0.338163861945462	-0.415805158227545
ELL	CD4T	NI	PC1_zscore	-0.062784758277513	1.58648859637234e-05	-4.12484955484609
ELL	CD4T	LPS	PC1_zscore	-0.0226983689296323	0.0683096688508655	-1.48729095968827
ELL	CD4T	IAV	PC1_zscore	-0.0293629069223906	0.0340123600938869	-1.82217548610944
ELL	CD4T	Tcruzi	PC1_zscore	-0.0481717707570714	0.00120018811382794	-3.01772084359384
FKBP8	NK	NI	PC1_zscore	0.0075771838077916	0.232600003004465	0.731549350794675
FKBP8	NK	LPS	PC1_zscore	-0.0260556001796219	0.00889738140459573	-2.24039467182641
FKBP8	NK	IAV	PC1_zscore	-0.0130783591968643	0.116324568800977	-1.17370318663797
FKBP8	NK	Tcruzi	PC1_zscore	-0.00586001170326004	0.285090993059807	-0.560281638117392
FKBP8	CD8T	NI	PC1_zscore	-0.00687415249841929	0.208289959872815	-0.809697543326157
FKBP8	CD8T	LPS	PC1_zscore	-0.00985650452624615	0.14220523686131	-1.06200784200076
FKBP8	CD8T	IAV	PC1_zscore	-0.0231038743705232	0.0160925236684692	-2.0217588399723
FKBP8	CD8T	Tcruzi	PC1_zscore	-0.00698987591301025	0.210379033946486	-0.801848290257677
FKBP8	monocyte	NI	PC1_zscore	0.000211816996023021	0.4920294205442	0.0228019337043662
FKBP8	monocyte	LPS	PC1_zscore	0.00164408525918155	0.439983741126651	0.157693788390425
FKBP8	monocyte	IAV	PC1_zscore	0.0103898302160217	0.177732952139431	0.918763699060937
FKBP8	monocyte	Tcruzi	PC1_zscore	0.00622702680629577	0.269070377919758	0.617000850707542
FKBP8	B	NI	PC1_zscore	0.00073136487141346	0.468831490826696	0.0807274930762261
FKBP8	B	LPS	PC1_zscore	-0.015840605099419	0.0482900878053956	-1.62958800988706
FKBP8	B	IAV	PC1_zscore	-0.015770148396235	0.061884173945985	-1.49310524945558
FKBP8	B	Tcruzi	PC1_zscore	-0.000756416775394926	0.465480416871025	-0.0798348923846909
FKBP8	CD4T	NI	PC1_zscore	0.00435844320078242	0.245307654241276	0.690446464123688
FKBP8	CD4T	LPS	PC1_zscore	-0.0251126533799822	0.000163720559989589	-3.72011821387624
FKBP8	CD4T	IAV	PC1_zscore	-0.0205384948936292	0.00109625752536213	-3.01918989686485
FKBP8	CD4T	Tcruzi	PC1_zscore	-0.00518807287531325	0.210475165941129	-0.801845570885863
KXD1	NK	NI	PC1_zscore	0.00284943165578385	0.413449251254769	0.227494169591499
KXD1	NK	LPS	PC1_zscore	0.00240891427886962	0.432415521828436	0.183396385554016
KXD1	NK	IAV	PC1_zscore	0.00190743725026107	0.446661408309608	0.144848305127247
KXD1	NK	Tcruzi	PC1_zscore	0.00527543984484367	0.347231650987912	0.404763538784011
KXD1	CD8T	NI	PC1_zscore	0.0035642844184139	0.373277403554877	0.326536681062344
KXD1	CD8T	LPS	PC1_zscore	-0.000966597238090799	0.468620054197697	-0.0843750458141659
KXD1	CD8T	IAV	PC1_zscore	-0.00134183621585488	0.461920541436361	-0.104786787379335
KXD1	CD8T	Tcruzi	PC1_zscore	0.00997001488200166	0.191756757699927	0.868129630191697
KXD1	monocyte	NI	PC1_zscore	-0.0244345447364341	0.00186786457045673	-2.80030186483739
KXD1	monocyte	LPS	PC1_zscore	-0.0186174221568896	0.0137148952147776	-2.15683523367749
KXD1	monocyte	IAV	PC1_zscore	-0.0213226774021813	0.0121776631127959	-2.1749887459953
KXD1	monocyte	Tcruzi	PC1_zscore	-0.0153899279308875	0.036161125758335	-1.76470506513979
KXD1	B	NI	PC1_zscore	-0.0131837630515175	0.113149354017666	-1.17900686618459
KXD1	B	LPS	PC1_zscore	-0.0090079116866404	0.208344301102953	-0.804864760325488
KXD1	B	IAV	PC1_zscore	-0.0100342582723696	0.193229266797012	-0.855346629945835
KXD1	B	Tcruzi	PC1_zscore	-0.0064686014981648	0.279163942409291	-0.581142035808896
KXD1	CD4T	NI	PC1_zscore	-0.0108477285780752	0.0772662110575684	-1.41088963438284
KXD1	CD4T	LPS	PC1_zscore	0.00268802603047215	0.364999915374196	0.341844554469923
KXD1	CD4T	IAV	PC1_zscore	0.0117012237840816	0.0756831803200352	1.41151328211599
KXD1	CD4T	Tcruzi	PC1_zscore	-0.0074436376281835	0.174827344144749	-0.935458685708002
UBA52	NK	NI	PC1_zscore	-0.00579486607778027	0.230375810610605	-0.7376940781592
UBA52	NK	LPS	PC1_zscore	-0.0110408310787361	0.0842108235606442	-1.37476804179639
UBA52	NK	IAV	PC1_zscore	-0.0175461913212468	0.0173798096020381	-2.09856490317399
UBA52	NK	Tcruzi	PC1_zscore	-0.000384849711557444	0.48262707965437	-0.0453461900344331
UBA52	CD8T	NI	PC1_zscore	0.066526800210148	3.58016206247705e-18	8.37755128963193
UBA52	CD8T	LPS	PC1_zscore	0.0282429205114074	0.000362318479233616	3.34855657037583
UBA52	CD8T	IAV	PC1_zscore	0.00364311644891575	0.354386389126382	0.370711559055442
UBA52	CD8T	Tcruzi	PC1_zscore	0.0601570781636262	4.89391924457838e-14	7.23939557968859
UBA52	monocyte	NI	PC1_zscore	-0.000215547430865147	0.489499398307304	-0.0265713553758845
UBA52	monocyte	LPS	PC1_zscore	0.00266008095736807	0.377009906682398	0.313640535938026
UBA52	monocyte	IAV	PC1_zscore	0.00484841664221885	0.293202885879355	0.543635169399988
UBA52	monocyte	Tcruzi	PC1_zscore	0.00857631958408675	0.160258346225118	0.99234761823621
UBA52	B	NI	PC1_zscore	0.0216141439158866	1.75222870196904e-05	4.12539434633152
UBA52	B	LPS	PC1_zscore	0.0232319290528163	4.76317726118621e-06	4.41174402004728
UBA52	B	IAV	PC1_zscore	0.0197092193634033	0.000320089153584271	3.40595669572143
UBA52	B	Tcruzi	PC1_zscore	0.0203935740813833	0.000157656127357354	3.59046182911706
UBA52	CD4T	NI	PC1_zscore	0.0206823942566123	0.000456292334907979	3.3061044602943
UBA52	CD4T	LPS	PC1_zscore	0.0214745699563775	0.000358711868338977	3.37499931582204
UBA52	CD4T	IAV	PC1_zscore	0.0283052753514817	3.75569637142062e-06	4.46342847200869
UBA52	CD4T	Tcruzi	PC1_zscore	0.0161572269774622	0.00602068416892391	2.50700530778238
REX1BD	NK	NI	PC1_zscore	-0.0281551661937413	0.00591116519291446	-2.48981971542573
REX1BD	NK	LPS	PC1_zscore	-0.0436637739514744	2.96994701945996e-05	-2.34692921733318
REX1BD	NK	IAV	PC1_zscore	-0.0329382796836798	0.00154545468323264	-2.4487983012818
REX1BD	NK	Tcruzi	PC1_zscore	-0.0290392366463409	0.00524008843952262	-2.42529368233116
REX1BD	CD8T	NI	PC1_zscore	-0.0193977924779866	0.0311706399050269	-2.10002102318151
REX1BD	CD8T	LPS	PC1_zscore	-0.0189323099476773	0.042009969907193	-1.90983321133922
REX1BD	CD8T	IAV	PC1_zscore	-0.0319538020399884	0.00160634463934928	-2.66245846650975
REX1BD	CD8T	Tcruzi	PC1_zscore	-0.0206619725716296	0.0262990040906728	-2.17932110224485
REX1BD	monocyte	NI	PC1_zscore	-0.0215129617986384	0.0411069478704142	-1.92685136810169
REX1BD	monocyte	LPS	PC1_zscore	-0.0208193842647483	0.0535797027734282	-1.73609055417187
REX1BD	monocyte	IAV	PC1_zscore	-0.038673152972202	0.000803225938916796	-2.311349100091
REX1BD	monocyte	Tcruzi	PC1_zscore	-0.0244895508121933	0.0238631162988671	-2.12221979530267
REX1BD	B	NI	PC1_zscore	-0.0175788566804718	0.0866689389785898	-1.49420937592454
REX1BD	B	LPS	PC1_zscore	-0.0282590717163894	0.00493408132123418	-2.59056136116735
REX1BD	B	IAV	PC1_zscore	-0.0210187179053617	0.049065402753443	-1.81506836741598
REX1BD	B	Tcruzi	PC1_zscore	-0.0207790918387187	0.0509929967007559	-1.81084835688595
REX1BD	CD4T	NI	PC1_zscore	-0.0137259021984134	0.0803647515015822	-1.45260084380397
REX1BD	CD4T	LPS	PC1_zscore	-0.0271428662122599	9.07790392543628e-05	-3.77004417119907
REX1BD	CD4T	IAV	PC1_zscore	-0.0191574037084122	0.00892152174921945	-2.54519897857462
REX1BD	CD4T	Tcruzi	PC1_zscore	-0.024301249589525	0.00157943915149472	-3.20254532531479
KLHL26	NK	NI	PC1_zscore	0.00596810462927808	0.390414600308457	0.259499326907613
KLHL26	NK	LPS	PC1_zscore	0.0210080476658272	0.175406104359073	0.894095163539228
KLHL26	NK	IAV	PC1_zscore	0.0151076540388349	0.247375315864906	0.663589230027794
KLHL26	NK	Tcruzi	PC1_zscore	0.0199388281509944	0.184829880354791	0.866483195383742
KLHL26	CD8T	NI	PC1_zscore	0.00725575440841672	0.36576625721034	0.309911907010615
KLHL26	CD8T	LPS	PC1_zscore	0.0169314556818892	0.215458381066443	0.77393259813366
KLHL26	CD8T	IAV	PC1_zscore	0.0191039789648231	0.19355518242324	0.839242055886456
KLHL26	CD8T	Tcruzi	PC1_zscore	0.0245297089488336	0.139045382328593	1.03872244572394
KLHL26	monocyte	NI	PC1_zscore	0.0235577813277122	0.107386840856717	1.20342673035379
KLHL26	monocyte	LPS	PC1_zscore	0.0170118008117894	0.193639054985751	0.856083869472362
KLHL26	monocyte	IAV	PC1_zscore	0.00799018356654264	0.349879045257805	0.373079062196132
KLHL26	monocyte	Tcruzi	PC1_zscore	0.00687728601494848	0.368821247110366	0.337165975429149
KLHL26	B	NI	PC1_zscore	0.0078026565983312	0.361504463600619	0.355798493175703
KLHL26	B	LPS	PC1_zscore	0.0238433010769239	0.141262538393976	1.01727573029387
KLHL26	B	IAV	PC1_zscore	0.0194273205940341	0.183810589501569	0.873837327886888
KLHL26	B	Tcruzi	PC1_zscore	0.0108720569132283	0.306331457122413	0.499601102503977
KLHL26	CD4T	NI	PC1_zscore	-0.00144436850844952	0.465968622303507	-0.0705094189308267
KLHL26	CD4T	LPS	PC1_zscore	0.02641122705814	0.0748212403818631	1.39016912215733
KLHL26	CD4T	IAV	PC1_zscore	0.031128516984424	0.0433463940109937	1.60346009842821
KLHL26	CD4T	Tcruzi	PC1_zscore	0.0253143503746328	0.0803389822407945	1.34268478849539
CRTC1	NK	NI	PC1_zscore	-0.016113058725288	0.19916030429581	-0.819324319266513
CRTC1	NK	LPS	PC1_zscore	-0.0191653777750958	0.168143989838047	-0.923173305846965
CRTC1	NK	IAV	PC1_zscore	-0.0134440015113964	0.244693364319641	-0.670831520152596
CRTC1	NK	Tcruzi	PC1_zscore	-0.0217586528048212	0.132543604955102	-1.04793890302149
CRTC1	CD8T	NI	PC1_zscore	0.00681947544622098	0.361089527113259	0.377956418375852
CRTC1	CD8T	LPS	PC1_zscore	-0.0193569583583111	0.141865337681336	-1.03157889224647
CRTC1	CD8T	IAV	PC1_zscore	-0.00226873004926906	0.441171583348444	-0.116671849143272
CRTC1	CD8T	Tcruzi	PC1_zscore	0.0119102363179778	0.272548205012235	0.621811192479458
CRTC1	monocyte	NI	PC1_zscore	0.0163235939571249	0.169297359071812	0.937410960420782
CRTC1	monocyte	LPS	PC1_zscore	0.00586684863990375	0.379389986241244	0.330480410427687
CRTC1	monocyte	IAV	PC1_zscore	-0.00332690508188327	0.427582394136909	-0.171055865898393
CRTC1	monocyte	Tcruzi	PC1_zscore	0.000191779519330526	0.500667424181608	0.0113811748001106
CRTC1	B	NI	PC1_zscore	-0.0068970363218816	0.337657110245972	-0.41788265714937
CRTC1	B	LPS	PC1_zscore	-0.0325002018978344	0.0390685731442731	-1.57987049320738
CRTC1	B	IAV	PC1_zscore	-0.0212936706465525	0.11921892141428	-1.11437957523227
CRTC1	B	Tcruzi	PC1_zscore	-0.00397414310278309	0.403970969481509	-0.231980925912462
CRTC1	CD4T	NI	PC1_zscore	-0.010346320717037	0.199945131911748	-0.840739206582787
CRTC1	CD4T	LPS	PC1_zscore	-0.0280646944895912	0.0212563129898266	-1.93096232266006
CRTC1	CD4T	IAV	PC1_zscore	-0.0304095707787215	0.0156413966915814	-2.01591892363784
CRTC1	CD4T	Tcruzi	PC1_zscore	-0.0271221404121074	0.0219885375662268	-1.89057010745852
UPF1	NK	NI	PC1_zscore	-7.72341436597197e-05	0.713197095775287	-0.0117164751266633
UPF1	NK	LPS	PC1_zscore	-0.000115283101175301	0.703138377388012	-0.0150036438511217
UPF1	NK	IAV	PC1_zscore	0.00165058634315293	0.65456578290276	0.229216589420721
UPF1	NK	Tcruzi	PC1_zscore	-0.000873805428462615	0.695670562699803	-0.126385049262464
UPF1	CD8T	NI	PC1_zscore	-0.000808491769074359	0.697357661291078	-0.118835579852908
UPF1	CD8T	LPS	PC1_zscore	0.000195810612027995	0.703029133382045	0.0302414733195131
UPF1	CD8T	IAV	PC1_zscore	-0.000704112439154273	0.696417389748436	-0.0850462865464957
UPF1	CD8T	Tcruzi	PC1_zscore	-0.00106534686941733	0.688363924730099	-0.154512468548105
UPF1	monocyte	NI	PC1_zscore	3.2878387287799e-05	0.710816316251331	0.00614742907372809
UPF1	monocyte	LPS	PC1_zscore	-0.002090348430039	0.572211814112168	-0.262377675528952
UPF1	monocyte	IAV	PC1_zscore	0.000332998556201164	0.661564114372923	0.0470448179791581
UPF1	monocyte	Tcruzi	PC1_zscore	0.000570996168383986	0.686765688973137	0.101525676260485
UPF1	B	NI	PC1_zscore	-0.000135917750228598	0.716099653864217	-0.0220222939175354
UPF1	B	LPS	PC1_zscore	0.001912719234121	0.643100942747884	0.272363341570911
UPF1	B	IAV	PC1_zscore	-0.000611745095119255	0.703655831078645	-0.0927958206701961
UPF1	B	Tcruzi	PC1_zscore	-0.000912644544006	0.691372368572516	-0.139934707986689
UPF1	CD4T	NI	PC1_zscore	0.000188301867942565	0.703487632028409	0.0370661037144147
UPF1	CD4T	LPS	PC1_zscore	0.00179876154481412	0.630499054674198	0.314269292319101
UPF1	CD4T	IAV	PC1_zscore	0.00210370153684832	0.619487739521707	0.353095625972883
UPF1	CD4T	Tcruzi	PC1_zscore	0.00166062824779233	0.635443906545505	0.295947091283546
COPE	NK	NI	PC1_zscore	-0.00655889259763917	0.304512031531192	-0.513976945797376
COPE	NK	LPS	PC1_zscore	0.0403923419952168	0.000982737228957357	2.91962514867056
COPE	NK	IAV	PC1_zscore	0.0228271601043829	0.0392115265508933	1.72306125720898
COPE	NK	Tcruzi	PC1_zscore	0.00992999572143951	0.224734338506071	0.750692671893423
COPE	CD8T	NI	PC1_zscore	-0.0160039015295247	0.0671083930159184	-1.48633963907618
COPE	CD8T	LPS	PC1_zscore	0.0144672660403427	0.100397357686579	1.27199906454519
COPE	CD8T	IAV	PC1_zscore	0.000455967200430809	0.482292739023605	0.0337127278733567
COPE	CD8T	Tcruzi	PC1_zscore	-0.0125706936663063	0.126806140786928	-1.13700453738259
COPE	monocyte	NI	PC1_zscore	-0.0189646260365044	0.00735505107980416	-2.4114481950416
COPE	monocyte	LPS	PC1_zscore	-0.0315655928756331	5.32678654328045e-05	-3.78657707272164
COPE	monocyte	IAV	PC1_zscore	0.00152991786740527	0.432177462531456	0.172796556488374
COPE	monocyte	Tcruzi	PC1_zscore	-0.00563097631079172	0.249182130769173	-0.676344469806674
COPE	B	NI	PC1_zscore	-0.0101834695249764	0.171645094918858	-0.943660059546556
COPE	B	LPS	PC1_zscore	0.0181920918479724	0.0472920914596154	1.65353282401305
COPE	B	IAV	PC1_zscore	0.0232008220514312	0.0236500128766759	1.93827696973825
COPE	B	Tcruzi	PC1_zscore	0.000508077351221078	0.480182530892377	0.0449923911677234
COPE	CD4T	NI	PC1_zscore	0.000698125672549827	0.463474048401868	0.0897682608978705
COPE	CD4T	LPS	PC1_zscore	0.0298294003173082	6.53216659168054e-05	3.75803805726772
COPE	CD4T	IAV	PC1_zscore	0.0353036549321473	8.17344992584162e-06	4.28546705847028
COPE	CD4T	Tcruzi	PC1_zscore	0.00769592394255932	0.168954718968061	0.956450324709772
DDX49	NK	NI	PC1_zscore	0.00407765212115052	0.43164771456958	0.346662936254446
DDX49	NK	LPS	PC1_zscore	0.00515676148476852	0.408874913040388	0.400920133161469
DDX49	NK	IAV	PC1_zscore	0.00753906047932733	0.350658735206701	0.579892795273475
DDX49	NK	Tcruzi	PC1_zscore	0.00529592159269896	0.400332234755	0.435657043388699
DDX49	CD8T	NI	PC1_zscore	0.00823419043567194	0.330328211869009	0.644446040142407
DDX49	CD8T	LPS	PC1_zscore	0.000531056645815934	0.535790120806907	0.0459090725111521
DDX49	CD8T	IAV	PC1_zscore	0.00763314458046665	0.344283934443976	0.573285692063796
DDX49	CD8T	Tcruzi	PC1_zscore	0.00770541021209201	0.340232570206878	0.61379476179589
DDX49	monocyte	NI	PC1_zscore	-0.00390289264070433	0.421158534137482	-0.407360402094484
DDX49	monocyte	LPS	PC1_zscore	0.000902177024127486	0.504083584533468	0.0857725757139353
DDX49	monocyte	IAV	PC1_zscore	-0.004128785302828	0.428594152598763	-0.350993997498244
DDX49	monocyte	Tcruzi	PC1_zscore	0.00371146898250139	0.423491952539169	0.373082892394052
DDX49	B	NI	PC1_zscore	0.00277535173465888	0.462149537364008	0.257101820569056
DDX49	B	LPS	PC1_zscore	-0.00344654992124993	0.468442580149415	-0.288684641992387
DDX49	B	IAV	PC1_zscore	0.00377754145565869	0.43840981580466	0.326899288875137
DDX49	B	Tcruzi	PC1_zscore	-0.00152618312749326	0.521016384763746	-0.137794519812724
DDX49	CD4T	NI	PC1_zscore	-0.00401065958735914	0.411189600526044	-0.433744469740241
DDX49	CD4T	LPS	PC1_zscore	0.00807105311150596	0.278723952894031	0.81899660349049
DDX49	CD4T	IAV	PC1_zscore	0.00722583527281916	0.302328025228048	0.739720639141326
DDX49	CD4T	Tcruzi	PC1_zscore	-0.00337629125463421	0.438472082166725	-0.360924080530483
SUGP2	NK	NI	PC1_zscore	-0.00719619260434295	0.321977697339417	-0.612963279459938
SUGP2	NK	LPS	PC1_zscore	-0.0172398538280507	0.162928389451264	-1.15151320277478
SUGP2	NK	IAV	PC1_zscore	-0.01704183770549	0.165308364308934	-1.14360049854594
SUGP2	NK	Tcruzi	PC1_zscore	-0.00841224720518642	0.29535029270832	-0.692627151447568
SUGP2	CD8T	NI	PC1_zscore	-0.00877484661819968	0.276244484954124	-0.769834826290394
SUGP2	CD8T	LPS	PC1_zscore	-0.00684728210899788	0.327231166529901	-0.599559672883189
SUGP2	CD8T	IAV	PC1_zscore	-0.0117132651162678	0.23023644990356	-0.901294533558262
SUGP2	CD8T	Tcruzi	PC1_zscore	-0.00850414072332809	0.285669666607155	-0.736321731083572
SUGP2	monocyte	NI	PC1_zscore	-0.00874509601056348	0.248550820980846	-0.879947799809314
SUGP2	monocyte	LPS	PC1_zscore	-0.0188264517928598	0.0621202308775027	-1.45755440557487
SUGP2	monocyte	IAV	PC1_zscore	-0.00801763285029404	0.293576700828923	-0.694591946815872
SUGP2	monocyte	Tcruzi	PC1_zscore	0.0034314339746068	0.460745877239876	0.289594632284686
SUGP2	B	NI	PC1_zscore	0.000448465459626925	0.55455046244787	0.0397205553052664
SUGP2	B	LPS	PC1_zscore	-0.00687786727351108	0.32402339937271	-0.609987310290331
SUGP2	B	IAV	PC1_zscore	-0.0119290411459337	0.217375118229217	-0.961558791104107
SUGP2	B	Tcruzi	PC1_zscore	-0.00376135141899821	0.414483766696228	-0.338952179373234
SUGP2	CD4T	NI	PC1_zscore	-0.00192856331423404	0.468763606255494	-0.222648394085613
SUGP2	CD4T	LPS	PC1_zscore	-0.0121141209507965	0.16118717948134	-1.27478780819478
SUGP2	CD4T	IAV	PC1_zscore	-0.00813982342350365	0.240949114728877	-0.921598458349165
SUGP2	CD4T	Tcruzi	PC1_zscore	-0.000971522227604175	0.50961383031209	-0.106061302376143
ARMC6	NK	NI	PC1_zscore	0.0177140771778173	0.210074188165559	0.778013543174558
ARMC6	NK	LPS	PC1_zscore	0.0259482707530784	0.131669624156339	1.05406062701183
ARMC6	NK	IAV	PC1_zscore	-0.000960954978239758	0.498468236964014	-0.0411183556938669
ARMC6	NK	Tcruzi	PC1_zscore	0.00738221728265614	0.360753902890262	0.331860564092096
ARMC6	CD8T	NI	PC1_zscore	0.0148443599326078	0.247384232949235	0.669553592057434
ARMC6	CD8T	LPS	PC1_zscore	0.0367773825653902	0.0500885477375378	1.44909907852193
ARMC6	CD8T	IAV	PC1_zscore	0.0312612249293893	0.0893180017436379	1.21246292500947
ARMC6	CD8T	Tcruzi	PC1_zscore	0.021557955888113	0.161688228151871	0.953703294537213
ARMC6	monocyte	NI	PC1_zscore	-0.0104756174846403	0.25640334797923	-0.659483125026717
ARMC6	monocyte	LPS	PC1_zscore	0.0150475812368264	0.192765153563867	0.856868063221828
ARMC6	monocyte	IAV	PC1_zscore	0.00379607293546944	0.418513918950792	0.198947789636807
ARMC6	monocyte	Tcruzi	PC1_zscore	0.00474542252881498	0.387802185451278	0.285784792866134
ARMC6	B	NI	PC1_zscore	-0.00383722630816645	0.434098215671255	-0.194921259287754
ARMC6	B	LPS	PC1_zscore	0.000215825678374586	0.484807391039199	0.01058383543525
ARMC6	B	IAV	PC1_zscore	-0.0120378409430261	0.304958423937402	-0.538003227862197
ARMC6	B	Tcruzi	PC1_zscore	-0.00309865395345843	0.445428102570839	-0.157847663216444
ARMC6	CD4T	NI	PC1_zscore	-0.00290526497376487	0.429546192457809	-0.191978777278264
ARMC6	CD4T	LPS	PC1_zscore	0.0455941690731526	0.00351277091771837	2.54078383791603
ARMC6	CD4T	IAV	PC1_zscore	0.0305424364510729	0.0283594446635943	1.79236227597971
ARMC6	CD4T	Tcruzi	PC1_zscore	0.0186457791235639	0.107536692900243	1.20898774541378
SLC25A42	NK	NI	PC1_zscore	-0.000452919540031811	0.491857396878523	-0.015536397053431
SLC25A42	NK	LPS	PC1_zscore	-0.0993975047783422	0.00128539240703729	-2.89747113462071
SLC25A42	NK	IAV	PC1_zscore	-0.087046495881258	0.00434550097969533	-2.53829067957607
SLC25A42	NK	Tcruzi	PC1_zscore	-0.0422685424838216	0.0875250952211768	-1.34792802021617
SLC25A42	CD8T	NI	PC1_zscore	-0.0447996376628014	0.023468650934086	-1.98200551565183
SLC25A42	CD8T	LPS	PC1_zscore	-0.0458062014106448	0.04639829569274	-1.66889869025193
SLC25A42	CD8T	IAV	PC1_zscore	-0.0656304759309854	0.0187152151007866	-2.049449220078
SLC25A42	CD8T	Tcruzi	PC1_zscore	-0.0561849784006681	0.0101467241534161	-2.30374161619945
SLC25A42	monocyte	NI	PC1_zscore	-0.0623373730937827	0.0354323361450133	-1.77242592573129
SLC25A42	monocyte	LPS	PC1_zscore	-0.119934914761042	0.00116581059940557	-2.80951472005232
SLC25A42	monocyte	IAV	PC1_zscore	-0.0997119925656386	0.00765962976065016	-2.28351893979318
SLC25A42	monocyte	Tcruzi	PC1_zscore	-0.0633071906655478	0.0458456651283059	-1.65268060887986
SLC25A42	B	NI	PC1_zscore	-0.000882542812984983	0.48748957961613	-0.0324122784583518
SLC25A42	B	LPS	PC1_zscore	-0.142982745395819	1.44843067895195e-06	-4.29214763375541
SLC25A42	B	IAV	PC1_zscore	-0.0190143398829658	0.28807651277021	-0.548701241638333
SLC25A42	B	Tcruzi	PC1_zscore	-0.052982296768727	0.0391049728659933	-1.74126682331504
SLC25A42	CD4T	NI	PC1_zscore	0.011116154308411	0.2558935878814	0.653957014846852
SLC25A42	CD4T	LPS	PC1_zscore	-0.0866217607718516	9.58501470194051e-07	-4.69028178643029
SLC25A42	CD4T	IAV	PC1_zscore	-0.0715482010571926	0.000107800779692524	-3.65465873632055
SLC25A42	CD4T	Tcruzi	PC1_zscore	-0.0108192382330389	0.273756033828667	-0.601246787318095
TMEM161A	NK	NI	PC1_zscore	-0.00738226939841286	0.359250237732834	-0.420140218744557
TMEM161A	NK	LPS	PC1_zscore	-0.0160448855742581	0.228627888921878	-0.801950208907461
TMEM161A	NK	IAV	PC1_zscore	-0.0183678518227228	0.19841201546077	-0.895149096964314
TMEM161A	NK	Tcruzi	PC1_zscore	-0.00351119222854409	0.438393061093617	-0.196278792467254
TMEM161A	CD8T	NI	PC1_zscore	0.0017329283575738	0.498449224420958	0.0992153224755285
TMEM161A	CD8T	LPS	PC1_zscore	-0.00983633859816984	0.311517938933974	-0.570697799834917
TMEM161A	CD8T	IAV	PC1_zscore	-0.00240497751463722	0.467416044651867	-0.133147175880334
TMEM161A	CD8T	Tcruzi	PC1_zscore	0.00379513967040307	0.454823348558837	0.212110776550739
TMEM161A	monocyte	NI	PC1_zscore	-0.0141002624998304	0.20613035758061	-0.901425419198374
TMEM161A	monocyte	LPS	PC1_zscore	-0.0316254961652015	0.0414780737415281	-1.51416378410394
TMEM161A	monocyte	IAV	PC1_zscore	-0.0148596085447712	0.225137752734914	-0.813458569413303
TMEM161A	monocyte	Tcruzi	PC1_zscore	-0.0291436792677079	0.0845290697861627	-1.41109913349239
TMEM161A	B	NI	PC1_zscore	-0.00791035033316801	0.343782021870652	-0.478437444931294
TMEM161A	B	LPS	PC1_zscore	-0.00651698785955259	0.37315679116432	-0.37716421568229
TMEM161A	B	IAV	PC1_zscore	-0.0161562135885444	0.209610117416719	-0.865846715269082
TMEM161A	B	Tcruzi	PC1_zscore	-0.00753558826326528	0.350382165568191	-0.451248320058101
TMEM161A	CD4T	NI	PC1_zscore	0.00406026070821679	0.398677583035014	0.312677330562934
TMEM161A	CD4T	LPS	PC1_zscore	0.00122673812991924	0.487897287675435	0.0970100546581623
TMEM161A	CD4T	IAV	PC1_zscore	-0.00612236297494932	0.340470230278155	-0.493457488136971
TMEM161A	CD4T	Tcruzi	PC1_zscore	-0.0131271643609219	0.179917307425703	-1.02214433585864
BORCS8	NK	NI	PC1_zscore	-0.00610733283216983	0.407269432893366	-0.255019508547218
BORCS8	NK	LPS	PC1_zscore	0.0236456204785665	0.210744706036253	0.797948484257114
BORCS8	NK	IAV	PC1_zscore	0.0150012394114571	0.299392532844389	0.556924764280599
BORCS8	NK	Tcruzi	PC1_zscore	0.00712133821986278	0.400550792559167	0.288234907586682
BORCS8	CD8T	NI	PC1_zscore	-0.0243470668765392	0.188832407726224	-0.863398184200324
BORCS8	CD8T	LPS	PC1_zscore	-0.0026282560450922	0.462973017021093	-0.110624266671588
BORCS8	CD8T	IAV	PC1_zscore	0.0195075618284369	0.240033137635559	0.709995141020041
BORCS8	CD8T	Tcruzi	PC1_zscore	0.0102871010952362	0.350825036654222	0.411972206807827
BORCS8	monocyte	NI	PC1_zscore	-0.0263295767896335	0.0662697796093186	-1.44083457834161
BORCS8	monocyte	LPS	PC1_zscore	-0.00244271586316264	0.4437035157013	-0.147097144848229
BORCS8	monocyte	IAV	PC1_zscore	-0.0214691335633131	0.139507033804872	-1.05530251248256
BORCS8	monocyte	Tcruzi	PC1_zscore	-0.00437475681406464	0.400953633650451	-0.257333378819602
BORCS8	B	NI	PC1_zscore	0.0112078524590639	0.319057979870895	0.498464239044734
BORCS8	B	LPS	PC1_zscore	-0.00800247667302978	0.370827672492131	-0.343811858785945
BORCS8	B	IAV	PC1_zscore	-0.0124098120797222	0.305020464742906	-0.525804141308633
BORCS8	B	Tcruzi	PC1_zscore	-0.0115490518514586	0.309413906738232	-0.50864884587222
BORCS8	CD4T	NI	PC1_zscore	-0.0226030162362844	0.125569894294555	-1.10187169359486
BORCS8	CD4T	LPS	PC1_zscore	0.010673057617218	0.304832788972898	0.541812550072668
BORCS8	CD4T	IAV	PC1_zscore	0.0122302559790184	0.2774077911787	0.618649989542137
BORCS8	CD4T	Tcruzi	PC1_zscore	0.00984636789428415	0.308825156780467	0.518206256581462
RFXANK	NK	NI	PC1_zscore	0.00384263208203214	0.522779597325495	0.424654472522747
RFXANK	NK	LPS	PC1_zscore	0.00334734977343696	0.53881679466726	0.341128728281146
RFXANK	NK	IAV	PC1_zscore	0.00241654401215354	0.568024046891646	0.269078861866205
RFXANK	NK	Tcruzi	PC1_zscore	0.00235192171186744	0.568309862012396	0.269885620335951
RFXANK	CD8T	NI	PC1_zscore	0.00512738903646123	0.490285986167551	0.528629802885797
RFXANK	CD8T	LPS	PC1_zscore	0.00432240281192401	0.507356499266434	0.474174903661832
RFXANK	CD8T	IAV	PC1_zscore	0.00498721377916378	0.490804925059986	0.470301666919421
RFXANK	CD8T	Tcruzi	PC1_zscore	0.00713430194785066	0.447633452833554	0.656215373364849
RFXANK	monocyte	NI	PC1_zscore	-0.000620151965289344	0.661414327301154	-0.0840634944896602
RFXANK	monocyte	LPS	PC1_zscore	-0.00552927215295143	0.461504442711376	-0.448527852806198
RFXANK	monocyte	IAV	PC1_zscore	0.00198766248750431	0.55879071325893	0.204238172436735
RFXANK	monocyte	Tcruzi	PC1_zscore	-0.00178030863655549	0.623412323625645	-0.215988781885063
RFXANK	B	NI	PC1_zscore	0.00136051186074742	0.597987558325194	0.177681632806589
RFXANK	B	LPS	PC1_zscore	0.000998781914462667	0.612757060595344	0.122797109725308
RFXANK	B	IAV	PC1_zscore	-0.000467604895572678	0.664153553090096	-0.0560049331352163
RFXANK	B	Tcruzi	PC1_zscore	0.00302847120920807	0.539841539358389	0.37419645349956
RFXANK	CD4T	NI	PC1_zscore	0.00305758935717602	0.517442918172975	0.4591444044844
RFXANK	CD4T	LPS	PC1_zscore	0.0014829519500096	0.588252874090371	0.223345966567378
RFXANK	CD4T	IAV	PC1_zscore	0.00334623034022194	0.510328914142195	0.480806075900279
RFXANK	CD4T	Tcruzi	PC1_zscore	0.00196401297968017	0.565712637332381	0.299489978053789
NR2C2AP	NK	NI	PC1_zscore	-0.00521809415598853	0.408045603926988	-0.276692173758695
NR2C2AP	NK	LPS	PC1_zscore	0.0058230644973652	0.371277181640223	0.2993309879928
NR2C2AP	NK	IAV	PC1_zscore	0.00599748708997277	0.367829820683415	0.317444119668139
NR2C2AP	NK	Tcruzi	PC1_zscore	0.00271094319978617	0.433096571068116	0.146407554877564
NR2C2AP	CD8T	NI	PC1_zscore	0.0283946814431238	0.0626383087865369	1.43625408982373
NR2C2AP	CD8T	LPS	PC1_zscore	0.0189996585302854	0.140005048230693	1.03665234042993
NR2C2AP	CD8T	IAV	PC1_zscore	0.025833694446416	0.0885667777064623	1.20404805233086
NR2C2AP	CD8T	Tcruzi	PC1_zscore	0.0260714696910861	0.0779740372335682	1.33086446397944
NR2C2AP	monocyte	NI	PC1_zscore	0.00897648313577917	0.281136189793729	0.582734827636189
NR2C2AP	monocyte	LPS	PC1_zscore	0.000990551822166345	0.473649237062705	0.0584673808099254
NR2C2AP	monocyte	IAV	PC1_zscore	-0.00400894561355082	0.425403635020301	-0.217430972622648
NR2C2AP	monocyte	Tcruzi	PC1_zscore	-0.00356216997250484	0.423461081807506	-0.216491244009575
NR2C2AP	B	NI	PC1_zscore	-0.00428484704007094	0.399814735068032	-0.282278427169238
NR2C2AP	B	LPS	PC1_zscore	0.0100160983568211	0.261715533756318	0.63493883041523
NR2C2AP	B	IAV	PC1_zscore	-0.0145696933729828	0.210538234099756	-0.808512800604872
NR2C2AP	B	Tcruzi	PC1_zscore	0.00359550588109658	0.406067680680603	0.233613404321655
NR2C2AP	CD4T	NI	PC1_zscore	-0.00119386867814049	0.464897875559214	-0.105855140140834
NR2C2AP	CD4T	LPS	PC1_zscore	0.0243735958758903	0.0198798940306326	2.0719414175296
NR2C2AP	CD4T	IAV	PC1_zscore	0.020848121194812	0.0384498929688496	1.75821979217752
NR2C2AP	CD4T	Tcruzi	PC1_zscore	0.00825291785883441	0.238644520514172	0.715184953722085
SUGP1	NK	NI	PC1_zscore	-0.000228002723573879	0.55977014311695	-0.0150414318379472
SUGP1	NK	LPS	PC1_zscore	-0.00491921655129373	0.458672775280512	-0.297435022922192
SUGP1	NK	IAV	PC1_zscore	0.00297300173972959	0.493788619268505	0.186931746267659
SUGP1	NK	Tcruzi	PC1_zscore	-0.000557244841834393	0.551804756861712	-0.0358773081073106
SUGP1	CD8T	NI	PC1_zscore	0.00123212456617773	0.531250268631734	0.0860650160577696
SUGP1	CD8T	LPS	PC1_zscore	-0.011131714308566	0.309657100882119	-0.71841029003259
SUGP1	CD8T	IAV	PC1_zscore	0.0026014040347226	0.50411188062272	0.166260101622726
SUGP1	CD8T	Tcruzi	PC1_zscore	-0.0106327223119338	0.320898245359297	-0.688089863786611
SUGP1	monocyte	NI	PC1_zscore	0.00715611112432707	0.347500430140444	0.598166617656928
SUGP1	monocyte	LPS	PC1_zscore	0.036735456231469	0.0108993878562357	2.04742772933394
SUGP1	monocyte	IAV	PC1_zscore	-0.00712923843688641	0.39109670358283	-0.478141020397072
SUGP1	monocyte	Tcruzi	PC1_zscore	0.0143172534956336	0.224849611102515	1.0192173444597
SUGP1	B	NI	PC1_zscore	0.00369063634296844	0.465389338835064	0.263766429788378
SUGP1	B	LPS	PC1_zscore	0.0109295507876141	0.313468061120185	0.700454370105197
SUGP1	B	IAV	PC1_zscore	0.0102228907384462	0.330848317472749	0.646878200340869
SUGP1	B	Tcruzi	PC1_zscore	0.00442311541569642	0.451436040366098	0.302891736838442
SUGP1	CD4T	NI	PC1_zscore	-0.0087963975994788	0.27612321343501	-0.835238732127552
SUGP1	CD4T	LPS	PC1_zscore	-0.00507860695342827	0.3854635072167	-0.49239605543795
SUGP1	CD4T	IAV	PC1_zscore	0.0159382785756017	0.167459732962134	1.32620329498655
SUGP1	CD4T	Tcruzi	PC1_zscore	0.00421626460114315	0.414123835855853	0.407978283363682
MAU2	NK	NI	PC1_zscore	0.0121736770232078	0.212806661588538	0.817422062089324
MAU2	NK	LPS	PC1_zscore	-0.00942391913710286	0.269824322980174	-0.63385159054406
MAU2	NK	IAV	PC1_zscore	-0.0134529048042357	0.191119868105609	-0.883523999171581
MAU2	NK	Tcruzi	PC1_zscore	-0.000989337212801598	0.476043071522527	-0.0705887177325561
MAU2	CD8T	NI	PC1_zscore	-0.00909883491348079	0.251663921371517	-0.69682804357432
MAU2	CD8T	LPS	PC1_zscore	-0.0175388765334897	0.111957132344188	-1.2063823951087
MAU2	CD8T	IAV	PC1_zscore	-0.0159940071356928	0.147864559598978	-1.03403668118287
MAU2	CD8T	Tcruzi	PC1_zscore	-0.0207500414512658	0.0772047017779292	-1.42124611649437
MAU2	monocyte	NI	PC1_zscore	0.00859338817451757	0.216443800530252	0.815210591520686
MAU2	monocyte	LPS	PC1_zscore	-0.00480449027493645	0.338586405522971	-0.436707570480846
MAU2	monocyte	IAV	PC1_zscore	0.0105844055039433	0.209734388428006	0.832809958523426
MAU2	monocyte	Tcruzi	PC1_zscore	0.0129924098695089	0.142512360690697	1.09368989211738
MAU2	B	NI	PC1_zscore	-0.00999400291179292	0.224427724368796	-0.775375962471873
MAU2	B	LPS	PC1_zscore	0.00380126565201773	0.398573570729833	0.286299977642464
MAU2	B	IAV	PC1_zscore	-0.00147485523201069	0.465228444369886	-0.109936831718162
MAU2	B	Tcruzi	PC1_zscore	0.0135731575657197	0.176680659941601	0.933993471354601
MAU2	CD4T	NI	PC1_zscore	-0.00703255337755625	0.221169348981117	-0.797725018521545
MAU2	CD4T	LPS	PC1_zscore	-0.0118669150932868	0.107196316311694	-1.28394288485249
MAU2	CD4T	IAV	PC1_zscore	0.00252625765436152	0.400954631993384	0.278770170622927
MAU2	CD4T	Tcruzi	PC1_zscore	-0.00597690330725807	0.266759265793558	-0.64945352555389
GATAD2A	NK	NI	PC1_zscore	0.0234031246483419	0.0649136678328063	1.5066427407882
GATAD2A	NK	LPS	PC1_zscore	0.00562029299642298	0.361345522792725	0.402477976861943
GATAD2A	NK	IAV	PC1_zscore	0.0229086251955579	0.0796599122325137	1.39298417761223
GATAD2A	NK	Tcruzi	PC1_zscore	0.00773218096023189	0.300915306688135	0.565843472893649
GATAD2A	CD8T	NI	PC1_zscore	-0.00167012301143908	0.450443132467877	-0.143397943090947
GATAD2A	CD8T	LPS	PC1_zscore	-0.00606476675082701	0.324631759759886	-0.483417302461252
GATAD2A	CD8T	IAV	PC1_zscore	-0.00633295523426956	0.330968514656306	-0.45510304886765
GATAD2A	CD8T	Tcruzi	PC1_zscore	-0.015819397875995	0.110356942503429	-1.24745543587287
GATAD2A	monocyte	NI	PC1_zscore	-0.00174233066112098	0.439759829920954	-0.172586166611737
GATAD2A	monocyte	LPS	PC1_zscore	-0.0127292470448517	0.133936437152021	-1.10189538548067
GATAD2A	monocyte	IAV	PC1_zscore	-0.00378084383279671	0.385888027275635	-0.309527410849337
GATAD2A	monocyte	Tcruzi	PC1_zscore	0.0136577440940464	0.12539934989819	1.18477210877304
GATAD2A	B	NI	PC1_zscore	-0.00833798809059259	0.252990585005196	-0.68949096255638
GATAD2A	B	LPS	PC1_zscore	-0.0073471092928549	0.290090646894338	-0.578302828765355
GATAD2A	B	IAV	PC1_zscore	-0.00173410110215924	0.452573522341038	-0.13353266209213
GATAD2A	B	Tcruzi	PC1_zscore	-0.00591661573048988	0.325861249730445	-0.476898677502878
GATAD2A	CD4T	NI	PC1_zscore	-0.00583655205149711	0.238934622739194	-0.740296158679351
GATAD2A	CD4T	LPS	PC1_zscore	-0.00928491787881977	0.134693697351053	-1.15020036171439
GATAD2A	CD4T	IAV	PC1_zscore	-0.00789028868114761	0.176600313923268	-0.966098118626076
GATAD2A	CD4T	Tcruzi	PC1_zscore	-0.00655746125538445	0.223396673609932	-0.793571549694445
NDUFA13	NK	NI	PC1_zscore	0.0158517883016132	0.0292709324391226	2.36177610420036
NDUFA13	NK	LPS	PC1_zscore	0.0161967297699125	0.0230859080196335	2.4559490404081
NDUFA13	NK	IAV	PC1_zscore	0.015455211916559	0.0369672986803433	2.22681570577113
NDUFA13	NK	Tcruzi	PC1_zscore	0.0142708739364347	0.0670667150756891	1.78474860508221
NDUFA13	CD8T	NI	PC1_zscore	0.0163258493074516	0.0146310967496544	2.76246070362901
NDUFA13	CD8T	LPS	PC1_zscore	0.0156494914526802	0.0267262647722832	2.48032626803911
NDUFA13	CD8T	IAV	PC1_zscore	0.0143997513410156	0.0623720208560697	1.85087706667387
NDUFA13	CD8T	Tcruzi	PC1_zscore	0.015721134637398	0.0253343301586781	2.51673986877302
NDUFA13	monocyte	NI	PC1_zscore	0.0141275021475137	0.063124314614184	1.93321299400522
NDUFA13	monocyte	LPS	PC1_zscore	0.0171814775894767	0.00424253370675799	2.98181816225233
NDUFA13	monocyte	IAV	PC1_zscore	0.0152473362594851	0.0333545675184404	2.37128076611635
NDUFA13	monocyte	Tcruzi	PC1_zscore	0.0142811253471212	0.0591766572435101	1.97049261362727
NDUFA13	B	NI	PC1_zscore	0.0153447683748019	0.0328509192477612	2.37595407023397
NDUFA13	B	LPS	PC1_zscore	0.0151140697514298	0.0368414609805013	2.30223395617227
NDUFA13	B	IAV	PC1_zscore	0.0155455942125932	0.0298930254070359	2.41101702543433
NDUFA13	B	Tcruzi	PC1_zscore	0.0157404999257833	0.0251742794648423	2.51180586224065
NDUFA13	CD4T	NI	PC1_zscore	0.0148565529958594	0.0282370054872522	2.46610387292233
NDUFA13	CD4T	LPS	PC1_zscore	0.0174204369551544	0.0021941737995804	3.30392393097978
NDUFA13	CD4T	IAV	PC1_zscore	0.0176904597973433	0.00207579609242516	3.20030790151863
NDUFA13	CD4T	Tcruzi	PC1_zscore	0.0165926942309385	0.00467504751867004	3.2355678818101
PBX4	NK	NI	PC1_zscore	-0.243318271912959	5.74562361022046e-08	-5.09177969722363
PBX4	NK	LPS	PC1_zscore	-0.321083772701714	2.66515698399417e-11	-6.23503905760464
PBX4	NK	IAV	PC1_zscore	-0.363767230142419	2.68052247065498e-12	-6.32815921043236
PBX4	NK	Tcruzi	PC1_zscore	-0.27589130512796	7.72717734243145e-09	-5.37584978695579
PBX4	CD8T	NI	PC1_zscore	-0.0577476756373886	0.00353487983749512	-2.69262443364443
PBX4	CD8T	LPS	PC1_zscore	-0.0523458251802879	0.0261070731151503	-1.94197059521758
PBX4	CD8T	IAV	PC1_zscore	-0.127275792402732	0.000166322394509089	-3.5723781306942
PBX4	CD8T	Tcruzi	PC1_zscore	-0.0493243189266961	0.0148190100808183	-2.17359668932144
PBX4	monocyte	NI	PC1_zscore	-0.0338214934301249	0.226255487495791	-0.750258911932112
PBX4	monocyte	LPS	PC1_zscore	-0.115127772357052	0.000305087372031498	-3.42270203622513
PBX4	monocyte	IAV	PC1_zscore	0.00275851026412806	0.479153469575028	0.054154716809221
PBX4	monocyte	Tcruzi	PC1_zscore	0.0675496959640482	0.0539371455559268	1.60072018133228
PBX4	B	NI	PC1_zscore	-0.195751102417601	5.14435657280599e-05	-3.72148875775882
PBX4	B	LPS	PC1_zscore	-0.236310983069876	1.87036130305795e-06	-4.44325755243377
PBX4	B	IAV	PC1_zscore	-0.144624077957352	0.0045574140656186	-2.55844251257909
PBX4	B	Tcruzi	PC1_zscore	-0.109881408417511	0.0151259594839329	-2.1426851169328
PBX4	CD4T	NI	PC1_zscore	-0.0434603502786092	0.00850086273191653	-2.38526581293219
PBX4	CD4T	LPS	PC1_zscore	-0.122567164411447	6.30151486546993e-12	-6.75041726927765
PBX4	CD4T	IAV	PC1_zscore	-0.136008674452369	5.1504911446898e-11	-6.43526056642508
PBX4	CD4T	Tcruzi	PC1_zscore	-0.049178455057301	0.00423510560154694	-2.62985039080249
LPAR2	NK	NI	PC1_zscore	-0.00401809022949273	0.436864013425765	-0.164594934433275
LPAR2	NK	LPS	PC1_zscore	-0.0532562297915216	0.0370345283443935	-1.4466960556563
LPAR2	NK	IAV	PC1_zscore	-0.0195086554346486	0.22993779303381	-0.721057703936689
LPAR2	NK	Tcruzi	PC1_zscore	-0.00701241210229856	0.387418384021706	-0.281420936629125
LPAR2	CD8T	NI	PC1_zscore	0.0290350551598177	0.0978411912100347	1.25933384507364
LPAR2	CD8T	LPS	PC1_zscore	0.00577853156223747	0.405463475766376	0.266854315324838
LPAR2	CD8T	IAV	PC1_zscore	-0.00797025016160657	0.368016610939207	-0.335090322031371
LPAR2	CD8T	Tcruzi	PC1_zscore	0.0347260393561365	0.062967251279463	1.45267198984148
LPAR2	monocyte	NI	PC1_zscore	5.36306505325655e-05	0.496617792217963	0.00279129857718047
LPAR2	monocyte	LPS	PC1_zscore	-0.0191571840017277	0.174706196292685	-0.92025325534529
LPAR2	monocyte	IAV	PC1_zscore	0.00755985213388549	0.380527746266017	0.331581384545054
LPAR2	monocyte	Tcruzi	PC1_zscore	0.0107235386393289	0.316577493936785	0.499753761423564
LPAR2	B	NI	PC1_zscore	-0.00786031408776488	0.367462953025295	-0.347047629026206
LPAR2	B	LPS	PC1_zscore	-0.00268167505815828	0.444719270035485	-0.111159114418848
LPAR2	B	IAV	PC1_zscore	-0.00338908723719232	0.437348019891534	-0.141106130982327
LPAR2	B	Tcruzi	PC1_zscore	-0.0179309586283284	0.229909181024021	-0.727845031304958
LPAR2	CD4T	NI	PC1_zscore	-0.00139183517244035	0.456049458252205	-0.107944425986557
LPAR2	CD4T	LPS	PC1_zscore	-0.0256959735423796	0.0288597633867713	-1.8883311554108
LPAR2	CD4T	IAV	PC1_zscore	-0.0372183984859315	0.0104424240076688	-2.33867245968172
LPAR2	CD4T	Tcruzi	PC1_zscore	-0.00265625584483641	0.41907958092812	-0.206339811693278
GMIP	NK	NI	PC1_zscore	0.0297896372926075	0.0739090946311901	1.46890164653238
GMIP	NK	LPS	PC1_zscore	0.00720961690487689	0.359689546324976	0.329618210177483
GMIP	NK	IAV	PC1_zscore	0.0185969058283879	0.200485317087807	0.842380068105947
GMIP	NK	Tcruzi	PC1_zscore	0.00900167577149198	0.333918410161596	0.41347426500138
GMIP	CD8T	NI	PC1_zscore	0.0355383377428371	0.0114626553179171	2.33637954919714
GMIP	CD8T	LPS	PC1_zscore	0.0119862483705882	0.263257326464629	0.639506398129425
GMIP	CD8T	IAV	PC1_zscore	0.0202731260619392	0.193205746470502	0.888190696007056
GMIP	CD8T	Tcruzi	PC1_zscore	0.0212500560424106	0.0977014117228973	1.32183730474765
GMIP	monocyte	NI	PC1_zscore	0.0299015749026343	0.00667337373354879	2.48138223594823
GMIP	monocyte	LPS	PC1_zscore	0.0381399096068591	0.00099275258299263	3.05027977448924
GMIP	monocyte	IAV	PC1_zscore	0.0732022838479452	5.49313395576578e-08	4.37154646728291
GMIP	monocyte	Tcruzi	PC1_zscore	0.0462095157431214	0.000196422915735363	3.45865228818284
GMIP	B	NI	PC1_zscore	0.0358457138758269	0.0110772585514167	2.26725071837012
GMIP	B	LPS	PC1_zscore	0.0622528006498997	2.32606088821706e-05	3.649261394726
GMIP	B	IAV	PC1_zscore	0.0424191289072553	0.00613498513404263	2.47333293049359
GMIP	B	Tcruzi	PC1_zscore	0.0380261387165242	0.00915120884332658	2.34444976394665
GMIP	CD4T	NI	PC1_zscore	0.025103388800799	0.0162593416187612	2.15300141383802
GMIP	CD4T	LPS	PC1_zscore	0.00860013257193337	0.232853270104457	0.736104602123295
GMIP	CD4T	IAV	PC1_zscore	0.0224065941594248	0.0302162465909627	1.90893487582271
GMIP	CD4T	Tcruzi	PC1_zscore	0.0135851769946018	0.133588316323255	1.12045478270963
ATP13A1	NK	NI	PC1_zscore	-0.0316240201447027	0.102512757452497	-1.22585975565096
ATP13A1	NK	LPS	PC1_zscore	-0.0102422181811426	0.346452207023082	-0.403977706004062
ATP13A1	NK	IAV	PC1_zscore	0.00821695175293722	0.370722319965073	0.326319118051754
ATP13A1	NK	Tcruzi	PC1_zscore	-0.0170274464327377	0.254535738173555	-0.663642705968132
ATP13A1	CD8T	NI	PC1_zscore	-0.00936448449358054	0.305479266088576	-0.506025464001042
ATP13A1	CD8T	LPS	PC1_zscore	-0.00465609624151333	0.405561912893251	-0.231764411877464
ATP13A1	CD8T	IAV	PC1_zscore	-0.000264268812694652	0.494771354915775	-0.0112883825831652
ATP13A1	CD8T	Tcruzi	PC1_zscore	-0.00143514864071422	0.468955036350787	-0.0754425347679494
ATP13A1	monocyte	NI	PC1_zscore	0.00930401388808914	0.312888680995369	0.479682822522372
ATP13A1	monocyte	LPS	PC1_zscore	0.0627414689666225	0.00170093221567185	2.71072085563626
ATP13A1	monocyte	IAV	PC1_zscore	0.048196947891463	0.0130298763391278	2.13106718107456
ATP13A1	monocyte	Tcruzi	PC1_zscore	0.0158437947277857	0.22848920603105	0.72968577946348
ATP13A1	B	NI	PC1_zscore	0.00223762991753025	0.455922691777558	0.109485515758238
ATP13A1	B	LPS	PC1_zscore	0.0873043571339048	6.12781788879243e-05	3.60744280189213
ATP13A1	B	IAV	PC1_zscore	0.0460605657071486	0.0130392498537524	2.10299689153579
ATP13A1	B	Tcruzi	PC1_zscore	0.0261667886818283	0.112683949495461	1.18678821924068
ATP13A1	CD4T	NI	PC1_zscore	-0.000981228038770202	0.469929573733111	-0.0792635371206777
ATP13A1	CD4T	LPS	PC1_zscore	0.0200779929866717	0.0413243985508324	1.73039242578324
ATP13A1	CD4T	IAV	PC1_zscore	0.0140685086183656	0.119830926157588	1.17296864976297
ATP13A1	CD4T	Tcruzi	PC1_zscore	-0.0186990160792907	0.0702954239497331	-1.4630327991838
ZNF101	NK	NI	PC1_zscore	0.0183089163931077	0.230854427821346	0.728972024638607
ZNF101	NK	LPS	PC1_zscore	0.0583182984803816	0.0160365233862226	2.02444526818366
ZNF101	NK	IAV	PC1_zscore	0.0303019437805413	0.127650979663135	1.11949340032458
ZNF101	NK	Tcruzi	PC1_zscore	0.0121977558739836	0.320762922685501	0.45801005861226
ZNF101	CD8T	NI	PC1_zscore	0.0808681212264916	0.000256049342431876	3.26519793006784
ZNF101	CD8T	LPS	PC1_zscore	0.0191431058684183	0.214086968576526	0.788021955325661
ZNF101	CD8T	IAV	PC1_zscore	0.0059626699607868	0.412567939341816	0.203604826471276
ZNF101	CD8T	Tcruzi	PC1_zscore	0.0762804303476526	0.000636949925980288	3.01326763635818
ZNF101	monocyte	NI	PC1_zscore	-0.00761000251372636	0.353185858326545	-0.380750738751124
ZNF101	monocyte	LPS	PC1_zscore	0.0236409249248358	0.132252949697299	1.10867181748243
ZNF101	monocyte	IAV	PC1_zscore	-0.00477906713640709	0.418846649635958	-0.204057204292869
ZNF101	monocyte	Tcruzi	PC1_zscore	-0.00994118767165336	0.333627595207086	-0.438460338645284
ZNF101	B	NI	PC1_zscore	0.0235539796674619	0.139254008238798	1.07237338449546
ZNF101	B	LPS	PC1_zscore	0.0630555588363683	0.00285592240776492	2.59334044453797
ZNF101	B	IAV	PC1_zscore	0.0270715293986723	0.125112473110196	1.13376013960388
ZNF101	B	Tcruzi	PC1_zscore	0.0248646354884561	0.14503528662165	1.04442808512968
ZNF101	CD4T	NI	PC1_zscore	-0.0289049252230975	0.0288856926370302	-1.87181157385327
ZNF101	CD4T	LPS	PC1_zscore	-0.0112489733150117	0.20649412329345	-0.818116247299723
ZNF101	CD4T	IAV	PC1_zscore	0.00299321423209549	0.421032887086691	0.196852929390757
ZNF101	CD4T	Tcruzi	PC1_zscore	-0.00149038980649871	0.463609310777657	-0.0971027585869507
ZNF14	NK	NI	PC1_zscore	-0.0469887818368101	0.0293861900209191	-2.07178304968755
ZNF14	NK	LPS	PC1_zscore	-0.0818239874024818	0.000119377905352103	-2.67000779429275
ZNF14	NK	IAV	PC1_zscore	-0.0309656344715522	0.131797827703312	-1.18855166213544
ZNF14	NK	Tcruzi	PC1_zscore	-0.0385405880583231	0.074616921905302	-1.57416213676487
ZNF14	CD8T	NI	PC1_zscore	-0.0173226980775741	0.279926165647849	-0.656204238665073
ZNF14	CD8T	LPS	PC1_zscore	-0.0400120768173827	0.0415337853622634	-1.92287888600785
ZNF14	CD8T	IAV	PC1_zscore	-0.0176727370855481	0.29498826167955	-0.552990760428079
ZNF14	CD8T	Tcruzi	PC1_zscore	-0.0256648517219817	0.166570749392993	-1.04923993760922
ZNF14	monocyte	NI	PC1_zscore	-0.0497499636188706	0.0146844059043726	-2.34220469738736
ZNF14	monocyte	LPS	PC1_zscore	-0.0814038841733832	7.9105857125561e-05	-2.61191857336258
ZNF14	monocyte	IAV	PC1_zscore	-0.0709766293939849	0.00194901898125921	-2.27211326837452
ZNF14	monocyte	Tcruzi	PC1_zscore	-0.0700389247454258	0.00113768003235337	-2.54344054200276
ZNF14	B	NI	PC1_zscore	-0.0358206826916497	0.0724913815678201	-1.60011349611576
ZNF14	B	LPS	PC1_zscore	-0.0369843370693424	0.0582709271201312	-1.72112312882029
ZNF14	B	IAV	PC1_zscore	-0.0309098271838743	0.128024900225702	-1.22062214349019
ZNF14	B	Tcruzi	PC1_zscore	-0.0433574246797283	0.0389870521775724	-1.94493081487186
ZNF14	CD4T	NI	PC1_zscore	-0.0474954526941619	0.000155445877643379	-3.87909184595411
ZNF14	CD4T	LPS	PC1_zscore	-0.0506993224402076	3.51511555869433e-05	-4.22816759302866
ZNF14	CD4T	IAV	PC1_zscore	-0.0606085261805741	6.83550680058431e-07	-4.5470159647654
ZNF14	CD4T	Tcruzi	PC1_zscore	-0.053015694014327	6.0426654220791e-05	-4.06531246880673
ZNF506	NK	NI	PC1_zscore	-0.00344129710262995	0.447923123246011	-0.147232823812594
ZNF506	NK	LPS	PC1_zscore	-0.0157410937466715	0.239283179007601	-0.702440182969611
ZNF506	NK	IAV	PC1_zscore	-0.0234884290539454	0.152604761044619	-1.0283203530246
ZNF506	NK	Tcruzi	PC1_zscore	-0.0200132988607221	0.199304361668899	-0.847152638782346
ZNF506	CD8T	NI	PC1_zscore	0.0169778364850503	0.184194781738377	0.880906878807225
ZNF506	CD8T	LPS	PC1_zscore	-0.0198289558909002	0.163769476341749	-0.983399196274145
ZNF506	CD8T	IAV	PC1_zscore	-0.0243019833961025	0.164073787747705	-0.985455486060603
ZNF506	CD8T	Tcruzi	PC1_zscore	-0.0043096417139057	0.423432803439832	-0.216935699826574
ZNF506	monocyte	NI	PC1_zscore	-0.0574999184957747	0.00309819120843136	-2.65442734262775
ZNF506	monocyte	LPS	PC1_zscore	-0.0889782413879415	1.5813769858819e-05	-3.72024511763548
ZNF506	monocyte	IAV	PC1_zscore	-0.0639111836974636	0.00461129499435897	-2.43245670763795
ZNF506	monocyte	Tcruzi	PC1_zscore	-0.0707604581174634	0.000912443270731811	-2.90981033692119
ZNF506	B	NI	PC1_zscore	-0.0248718495294332	0.0884446813639812	-1.34952016337755
ZNF506	B	LPS	PC1_zscore	-0.0496441386713646	0.00306898709884984	-2.74328214370063
ZNF506	B	IAV	PC1_zscore	-0.0470505535768114	0.00874108138619767	-2.36671914094304
ZNF506	B	Tcruzi	PC1_zscore	-0.040509676586866	0.0206834908874721	-2.03123430126347
ZNF506	CD4T	NI	PC1_zscore	-0.0332234184433497	0.00211803735048388	-2.81424817942833
ZNF506	CD4T	LPS	PC1_zscore	-0.0657697821051439	3.88185916744277e-09	-5.67738638534946
ZNF506	CD4T	IAV	PC1_zscore	-0.0665757453452352	3.73536801490104e-09	-5.63635462322753
ZNF506	CD4T	Tcruzi	PC1_zscore	-0.0421502528853108	0.000363239612943822	-3.332346584941
ZNF253	NK	NI	PC1_zscore	0.0063242650355297	0.401687809589838	0.255834339071628
ZNF253	NK	LPS	PC1_zscore	-0.0370158574892335	0.0803498995539782	-1.3552930026576
ZNF253	NK	IAV	PC1_zscore	-0.0126141920139606	0.316086798388637	-0.471497328967007
ZNF253	NK	Tcruzi	PC1_zscore	0.00780886026769441	0.38914276060483	0.296574252355919
ZNF253	CD8T	NI	PC1_zscore	0.0205274040343169	0.154646945824939	1.01175120180763
ZNF253	CD8T	LPS	PC1_zscore	0.0185481637579502	0.208561979995161	0.808494148351967
ZNF253	CD8T	IAV	PC1_zscore	-0.0145265975836076	0.284820373414277	-0.565486986321667
ZNF253	CD8T	Tcruzi	PC1_zscore	0.0247141386852737	0.125522350745065	1.13614228002248
ZNF253	monocyte	NI	PC1_zscore	-0.0453237900289157	0.0469864491628995	-1.55894814528416
ZNF253	monocyte	LPS	PC1_zscore	-0.0771239897657102	0.00583514756436043	-2.17493911173169
ZNF253	monocyte	IAV	PC1_zscore	-0.0555669655180493	0.0410690196946687	-1.59291275532422
ZNF253	monocyte	Tcruzi	PC1_zscore	-0.0583002403740313	0.0256517106960321	-1.7375819457291
ZNF253	B	NI	PC1_zscore	-0.0107924466260018	0.297384702809029	-0.532711549582139
ZNF253	B	LPS	PC1_zscore	-0.0559394834244635	0.00459231615094691	-2.44767560068644
ZNF253	B	IAV	PC1_zscore	-0.0200441691599644	0.190000682568981	-0.862792469915638
ZNF253	B	Tcruzi	PC1_zscore	-0.0125748144513939	0.282291584075082	-0.568705593272971
ZNF253	CD4T	NI	PC1_zscore	0.00847276049361189	0.279303905074245	0.585138837264195
ZNF253	CD4T	LPS	PC1_zscore	-0.0372277122808651	0.00758159336268993	-2.3772194807415
ZNF253	CD4T	IAV	PC1_zscore	-0.0587741262407996	0.000268081098095951	-3.38500231301299
ZNF253	CD4T	Tcruzi	PC1_zscore	-0.017179374798016	0.132617582845978	-1.10728981321608
ZNF93	NK	NI	PC1_zscore	0.0146478881763656	0.370906926957387	0.329538445239725
ZNF93	NK	LPS	PC1_zscore	0.0261149103593514	0.288621529113842	0.558312491148904
ZNF93	NK	IAV	PC1_zscore	0.0199045733764075	0.336828216416176	0.422490063229277
ZNF93	NK	Tcruzi	PC1_zscore	0.038178969732746	0.207047834959043	0.815913781039741
ZNF93	CD8T	NI	PC1_zscore	0.156122157543766	1.31360587028292e-05	4.13037611088681
ZNF93	CD8T	LPS	PC1_zscore	0.0384649312359082	0.181671337352929	0.906875460855431
ZNF93	CD8T	IAV	PC1_zscore	0.0708832567800264	0.0672596005840287	1.48698272174569
ZNF93	CD8T	Tcruzi	PC1_zscore	0.0645398150132577	0.049163864843316	1.64842325336847
ZNF93	monocyte	NI	PC1_zscore	-0.12617102371593	3.07556814505006e-06	-4.46046861318391
ZNF93	monocyte	LPS	PC1_zscore	-0.24340565193721	5.76649838990306e-13	-6.83652616937356
ZNF93	monocyte	IAV	PC1_zscore	-0.139771112379266	0.000107022859504813	-3.66584591852615
ZNF93	monocyte	Tcruzi	PC1_zscore	-0.166475503035637	2.92744004815049e-07	-4.88652274021117
ZNF93	B	NI	PC1_zscore	-0.0356392402429746	0.135029649191559	-1.1012548441401
ZNF93	B	LPS	PC1_zscore	-0.0105198233570903	0.377745441185255	-0.309069184084978
ZNF93	B	IAV	PC1_zscore	-0.0979859721203952	0.00506652322458712	-2.54131807278738
ZNF93	B	Tcruzi	PC1_zscore	-0.0347572681531651	0.163200220482011	-0.979848831978399
ZNF93	CD4T	NI	PC1_zscore	-0.0057236703889064	0.402933789272394	-0.24596368249462
ZNF93	CD4T	LPS	PC1_zscore	-0.0566235595426161	0.0119499715758504	-2.25627891600254
ZNF93	CD4T	IAV	PC1_zscore	-0.0322123596037439	0.106120565490018	-1.24665369309432
ZNF93	CD4T	Tcruzi	PC1_zscore	-0.0210286964703786	0.197959549319719	-0.848770880349215
ZNF682	NK	NI	PC1_zscore	0.00406754606079856	0.514236088793029	0.179332554908668
ZNF682	NK	LPS	PC1_zscore	-0.0205401418977807	0.239892311323396	-0.850338620534887
ZNF682	NK	IAV	PC1_zscore	-0.00466552548896988	0.452472097768958	-0.222019204986422
ZNF682	NK	Tcruzi	PC1_zscore	-0.0123430280666602	0.332668612406522	-0.589128794133186
ZNF682	CD8T	NI	PC1_zscore	-0.00315476232567215	0.482011472342415	-0.161880597119219
ZNF682	CD8T	LPS	PC1_zscore	-0.00396504938277324	0.464952965722425	-0.203328349888812
ZNF682	CD8T	IAV	PC1_zscore	0.00691972449335002	0.482093823564254	0.27602049406868
ZNF682	CD8T	Tcruzi	PC1_zscore	0.00062632294311736	0.550465231846274	0.0302606019668014
ZNF682	monocyte	NI	PC1_zscore	-0.0264127976866326	0.197591553783377	-0.92663806108931
ZNF682	monocyte	LPS	PC1_zscore	-0.0458648771048946	0.0619585801710977	-1.10363951603835
ZNF682	monocyte	IAV	PC1_zscore	-0.0266997747055217	0.206348691914888	-0.889345765628572
ZNF682	monocyte	Tcruzi	PC1_zscore	-0.0185096427765977	0.266493120308051	-0.759348504058581
ZNF682	B	NI	PC1_zscore	-0.00660444527875219	0.417562084655582	-0.359935318344647
ZNF682	B	LPS	PC1_zscore	-0.00385325448455669	0.462786918906992	-0.193878806214523
ZNF682	B	IAV	PC1_zscore	-0.0144899206541464	0.292038636880494	-0.712073166981574
ZNF682	B	Tcruzi	PC1_zscore	-0.00891724259496802	0.37814394101705	-0.462134968328892
ZNF682	CD4T	NI	PC1_zscore	-0.00743733452885513	0.367766796973458	-0.529748293990861
ZNF682	CD4T	LPS	PC1_zscore	-0.0165278410729486	0.201203112037887	-1.09516501333827
ZNF682	CD4T	IAV	PC1_zscore	-0.0149103567943002	0.220505115401205	-1.01678477495305
ZNF682	CD4T	Tcruzi	PC1_zscore	-0.0116535512500442	0.279500249709024	-0.799715742251924
ZNF486	NK	NI	PC1_zscore	0.00877564704730279	0.383066750349986	0.366763242318564
ZNF486	NK	LPS	PC1_zscore	-0.00882908679262429	0.371262928871166	-0.357054082460396
ZNF486	NK	IAV	PC1_zscore	0.00141100401660563	0.503890227718803	0.0587632457042609
ZNF486	NK	Tcruzi	PC1_zscore	-0.00338258198907203	0.451387460094849	-0.14465883410026
ZNF486	CD8T	NI	PC1_zscore	0.0153900527840022	0.284023904456446	0.63916807475984
ZNF486	CD8T	LPS	PC1_zscore	0.0109152618892475	0.352784169602818	0.454719920282394
ZNF486	CD8T	IAV	PC1_zscore	0.023542402972773	0.225900987417974	0.777592686091954
ZNF486	CD8T	Tcruzi	PC1_zscore	0.00439376569094565	0.44704439047233	0.195936531785631
ZNF486	monocyte	NI	PC1_zscore	-0.0293686010160359	0.139873170745527	-1.00862505691317
ZNF486	monocyte	LPS	PC1_zscore	-0.0381653938430591	0.094972657418668	-1.129205497784
ZNF486	monocyte	IAV	PC1_zscore	-0.0376901106556866	0.116539484248366	-1.05533644998409
ZNF486	monocyte	Tcruzi	PC1_zscore	-0.0353294665425538	0.119940867436679	-1.04642864651629
ZNF486	B	NI	PC1_zscore	-0.00392716512928137	0.430587751550535	-0.207955354496105
ZNF486	B	LPS	PC1_zscore	0.00416233357111804	0.450691093645958	0.200576303416866
ZNF486	B	IAV	PC1_zscore	0.000502293382661088	0.508423171803718	0.0240526308883287
ZNF486	B	Tcruzi	PC1_zscore	-0.00531929939378495	0.407559042425055	-0.265970538959432
ZNF486	CD4T	NI	PC1_zscore	0.000902699357579173	0.497256559727245	0.0530122952944485
ZNF486	CD4T	LPS	PC1_zscore	-0.0221187366162264	0.140970867462563	-1.09536301853438
ZNF486	CD4T	IAV	PC1_zscore	-0.0240077315804331	0.120207348221078	-1.18193979168947
ZNF486	CD4T	Tcruzi	PC1_zscore	-0.0123428234683047	0.262797372489831	-0.677257972485744
ZNF737	NK	NI	PC1_zscore	-0.00892057897005273	0.331824819296229	-0.432610552897277
ZNF737	NK	LPS	PC1_zscore	-0.0197666072897589	0.159133380603676	-0.985055182478034
ZNF737	NK	IAV	PC1_zscore	-0.0319247598526311	0.059072612173877	-1.46321263434048
ZNF737	NK	Tcruzi	PC1_zscore	-0.000455266239509928	0.484197682258707	-0.0199243882383156
ZNF737	CD8T	NI	PC1_zscore	-0.00301923682791842	0.444530763343983	-0.160327724334773
ZNF737	CD8T	LPS	PC1_zscore	-0.0289860219881842	0.0487885277893405	-1.61182537708979
ZNF737	CD8T	IAV	PC1_zscore	-0.0169840290030104	0.194843813029538	-0.850833784428717
ZNF737	CD8T	Tcruzi	PC1_zscore	-0.00479864511717781	0.406043089170854	-0.250132386181772
ZNF737	monocyte	NI	PC1_zscore	-0.00411413666087704	0.425023465387191	-0.173470912692723
ZNF737	monocyte	LPS	PC1_zscore	-0.0183938684579852	0.20818556285859	-0.780985868073317
ZNF737	monocyte	IAV	PC1_zscore	-0.0310116867115518	0.097572503564359	-1.19235022620307
ZNF737	monocyte	Tcruzi	PC1_zscore	-0.0235470937475286	0.154139825278089	-0.977444524795329
ZNF737	B	NI	PC1_zscore	-0.00988301782354524	0.300013332092997	-0.538197648151486
ZNF737	B	LPS	PC1_zscore	-0.0256568023941377	0.0766280246917826	-1.40652827416179
ZNF737	B	IAV	PC1_zscore	-0.0155284567518933	0.208187454893255	-0.805881672922478
ZNF737	B	Tcruzi	PC1_zscore	0.00227947437268959	0.452801798467436	0.10420988610282
ZNF737	CD4T	NI	PC1_zscore	-0.0285169138922437	0.0147917650648435	-2.12405094688447
ZNF737	CD4T	LPS	PC1_zscore	-0.0424216439876911	0.00107552154528945	-2.75811390696011
ZNF737	CD4T	IAV	PC1_zscore	-0.0439198929397429	0.0010026391959933	-2.70289080646789
ZNF737	CD4T	Tcruzi	PC1_zscore	-0.0335675034197716	0.00809035865225549	-2.26501074619979
ZNF626	NK	NI	PC1_zscore	0.0213623887911562	0.240949433842477	0.711535973308996
ZNF626	NK	LPS	PC1_zscore	0.0270016722430245	0.217190033999819	0.797219966150043
ZNF626	NK	IAV	PC1_zscore	0.0138821503663222	0.332688468040612	0.467006978263509
ZNF626	NK	Tcruzi	PC1_zscore	-0.0149725291311589	0.302253765317817	-0.527506657013172
ZNF626	CD8T	NI	PC1_zscore	-0.0222109234384679	0.224315692206397	-0.753630624984362
ZNF626	CD8T	LPS	PC1_zscore	0.00810943521287469	0.406158976033317	0.279248759528721
ZNF626	CD8T	IAV	PC1_zscore	0.0215382616154109	0.272605537708356	0.633003616463764
ZNF626	CD8T	Tcruzi	PC1_zscore	-0.0273538051232286	0.185413886729659	-0.871291222426398
ZNF626	monocyte	NI	PC1_zscore	-0.0360044726568181	0.122087853892688	-1.06048995077381
ZNF626	monocyte	LPS	PC1_zscore	-0.0274924744357022	0.19012230448064	-0.835674104913824
ZNF626	monocyte	IAV	PC1_zscore	-0.0189368842886415	0.275347143091855	-0.58784251736166
ZNF626	monocyte	Tcruzi	PC1_zscore	-0.0192071493650662	0.261016984886391	-0.629368706621101
ZNF626	B	NI	PC1_zscore	-0.00656115409288338	0.395984638611817	-0.267665540877229
ZNF626	B	LPS	PC1_zscore	-0.0356569925395578	0.101004332737401	-1.18903207180992
ZNF626	B	IAV	PC1_zscore	-0.0139062984191396	0.297256459901474	-0.531149710491052
ZNF626	B	Tcruzi	PC1_zscore	-0.0025201456296518	0.455131314429166	-0.0976928920406135
ZNF626	CD4T	NI	PC1_zscore	-0.0296760635565849	0.117385244630183	-1.12493341326223
ZNF626	CD4T	LPS	PC1_zscore	-0.0107332481391429	0.331367267245954	-0.443125544907432
ZNF626	CD4T	IAV	PC1_zscore	-0.0336883378263755	0.0907925609469523	-1.26360469873165
ZNF626	CD4T	Tcruzi	PC1_zscore	-0.0244193908117149	0.175299285027815	-0.911705005568604
ZNF66	NK	NI	PC1_zscore	-0.0157865579620456	0.187087061474906	-0.940914088786834
ZNF66	NK	LPS	PC1_zscore	-0.0138944236781287	0.218278267494977	-0.796801117288328
ZNF66	NK	IAV	PC1_zscore	-0.0195206643866092	0.134830760068845	-1.13857582913907
ZNF66	NK	Tcruzi	PC1_zscore	-0.0150381012784092	0.199152718587053	-0.884583418773598
ZNF66	CD8T	NI	PC1_zscore	-0.00945971833451091	0.302341920422574	-0.550113851719436
ZNF66	CD8T	LPS	PC1_zscore	-0.020281122244512	0.110028141371386	-1.29238619281746
ZNF66	CD8T	IAV	PC1_zscore	-0.0161051012671637	0.177868115592246	-0.97030877610166
ZNF66	CD8T	Tcruzi	PC1_zscore	-0.0116409718813387	0.257213999809132	-0.695583619527654
ZNF66	monocyte	NI	PC1_zscore	-0.0043231254022738	0.411089832813901	-0.204491014033846
ZNF66	monocyte	LPS	PC1_zscore	-0.0156466550778072	0.196700239311301	-0.859798043132737
ZNF66	monocyte	IAV	PC1_zscore	-0.0268581594338456	0.0776349102517522	-1.19144576381771
ZNF66	monocyte	Tcruzi	PC1_zscore	-0.0152197436589551	0.206461293921598	-0.850850221090659
ZNF66	B	NI	PC1_zscore	-0.00683003112358517	0.36792642561255	-0.373497669959507
ZNF66	B	LPS	PC1_zscore	-0.0189260800032163	0.128750988486011	-1.19867882534905
ZNF66	B	IAV	PC1_zscore	-0.00740791708481111	0.346122154514051	-0.396929172347348
ZNF66	B	Tcruzi	PC1_zscore	-0.0210049965115983	0.106251880214059	-1.2834167768728
ZNF66	CD4T	NI	PC1_zscore	-0.0171546239916481	0.107893807134244	-1.35634057206056
ZNF66	CD4T	LPS	PC1_zscore	-0.0227602456345195	0.0557036834961958	-1.73620995927703
ZNF66	CD4T	IAV	PC1_zscore	-0.0242712971662122	0.0478245027553372	-1.794808406857
ZNF66	CD4T	Tcruzi	PC1_zscore	-0.0187841804743141	0.094954449360234	-1.42613104047353
ZNF85	NK	NI	PC1_zscore	0.00856746716770853	0.349958903380164	0.434753133356223
ZNF85	NK	LPS	PC1_zscore	0.0142467756402625	0.277480620295164	0.635554052345322
ZNF85	NK	IAV	PC1_zscore	0.00942551491872497	0.345557280748256	0.449543892573866
ZNF85	NK	Tcruzi	PC1_zscore	0.00909935605238775	0.345875360175875	0.448086308785641
ZNF85	CD8T	NI	PC1_zscore	0.0225636362135543	0.153016609602217	1.04817255562386
ZNF85	CD8T	LPS	PC1_zscore	0.00740440002426313	0.367766235190195	0.387620463068731
ZNF85	CD8T	IAV	PC1_zscore	-0.00086996178367453	0.504397203636837	-0.0437732691058927
ZNF85	CD8T	Tcruzi	PC1_zscore	0.0182675115803622	0.200658911708638	0.874637772473073
ZNF85	monocyte	NI	PC1_zscore	-0.00451290108278601	0.42498156468709	-0.2405614465117
ZNF85	monocyte	LPS	PC1_zscore	-0.0156484503472973	0.254189096251458	-0.664218203075477
ZNF85	monocyte	IAV	PC1_zscore	-0.00723778812770045	0.389630461243752	-0.328960893192982
ZNF85	monocyte	Tcruzi	PC1_zscore	0.00452876769020203	0.429949596714759	0.22638892916797
ZNF85	B	NI	PC1_zscore	0.00592262584209138	0.38302108443038	0.360095701892156
ZNF85	B	LPS	PC1_zscore	0.00357420235854798	0.440741695348337	0.205122608735179
ZNF85	B	IAV	PC1_zscore	0.00618389633175813	0.384141206579964	0.347015878675373
ZNF85	B	Tcruzi	PC1_zscore	0.0231136536797918	0.132085657969978	1.08956329629815
ZNF85	CD4T	NI	PC1_zscore	-0.0138671648603585	0.186799030334013	-0.939423878935569
ZNF85	CD4T	LPS	PC1_zscore	-0.0114756039298792	0.247765541677974	-0.739742989723308
ZNF85	CD4T	IAV	PC1_zscore	-0.00653984326100543	0.352238460751641	-0.437794269613306
ZNF85	CD4T	Tcruzi	PC1_zscore	0.00963792095426132	0.274415700330513	0.649625585867289
ZNF430	NK	NI	PC1_zscore	-0.00359729486252061	0.381525583465978	-0.303425740360307
ZNF430	NK	LPS	PC1_zscore	-0.00693138196014666	0.292308068596729	-0.547056420705972
ZNF430	NK	IAV	PC1_zscore	-0.0143321401831117	0.13142677505567	-1.09089440226178
ZNF430	NK	Tcruzi	PC1_zscore	-0.00231991708689924	0.422185658960603	-0.190502423117615
ZNF430	CD8T	NI	PC1_zscore	-0.00265850250092817	0.401828714028231	-0.249926947831552
ZNF430	CD8T	LPS	PC1_zscore	-0.00449206700902791	0.341431858479464	-0.406744419136372
ZNF430	CD8T	IAV	PC1_zscore	-0.00674234436224726	0.287904327843055	-0.558045920271826
ZNF430	CD8T	Tcruzi	PC1_zscore	0.00162429753730875	0.453573247660537	0.145947228440449
ZNF430	monocyte	NI	PC1_zscore	0.0105202487013992	0.194305852122496	0.876721299825458
ZNF430	monocyte	LPS	PC1_zscore	-0.000583083693734577	0.476655834612131	-0.0499368573883683
ZNF430	monocyte	IAV	PC1_zscore	0.000129169803236416	0.49866648640672	0.0100599388746737
ZNF430	monocyte	Tcruzi	PC1_zscore	-0.000175228613604751	0.493370928711463	-0.0150173493744083
ZNF430	B	NI	PC1_zscore	-0.00738371082070602	0.24570935742734	-0.692750260329347
ZNF430	B	LPS	PC1_zscore	-0.00476615994877355	0.335257063080648	-0.42690375392537
ZNF430	B	IAV	PC1_zscore	-0.0010947209400075	0.459711197114826	-0.0963337729454383
ZNF430	B	Tcruzi	PC1_zscore	-0.0140776334801546	0.110427859841949	-1.18899713102575
ZNF430	CD4T	NI	PC1_zscore	-0.0157514309488013	0.0236398241284363	-2.0493404765634
ZNF430	CD4T	LPS	PC1_zscore	-0.0157284714052853	0.0268203661905242	-1.98990499727025
ZNF430	CD4T	IAV	PC1_zscore	-0.00273753439590925	0.362560237256148	-0.364263587558542
ZNF430	CD4T	Tcruzi	PC1_zscore	0.00327166251645196	0.343144747868729	0.414791566578989
ZNF714	NK	NI	PC1_zscore	0.00103409146545103	0.498832211041488	0.0564181593831354
ZNF714	NK	LPS	PC1_zscore	-0.0123436041564499	0.294132456525069	-0.581997953087907
ZNF714	NK	IAV	PC1_zscore	0.00163512543054184	0.492544008111696	0.0837049564998321
ZNF714	NK	Tcruzi	PC1_zscore	-0.00587245572972373	0.395193100413973	-0.309130521317874
ZNF714	CD8T	NI	PC1_zscore	0.0178331428825299	0.221140257947191	0.818957544759043
ZNF714	CD8T	LPS	PC1_zscore	0.000386989054862082	0.514954862997198	0.0209678989477513
ZNF714	CD8T	IAV	PC1_zscore	0.00669027069956574	0.395906631250456	0.33241068306732
ZNF714	CD8T	Tcruzi	PC1_zscore	0.00525339163539141	0.416385559270335	0.273502841592342
ZNF714	monocyte	NI	PC1_zscore	-0.00574162767533966	0.38227032163452	-0.342461001388741
ZNF714	monocyte	LPS	PC1_zscore	-0.00692633308821846	0.361811301500295	-0.360787518452569
ZNF714	monocyte	IAV	PC1_zscore	-0.0130481648673425	0.277340392305625	-0.614077260259574
ZNF714	monocyte	Tcruzi	PC1_zscore	-0.0155231526002038	0.223283948757236	-0.787644928032127
ZNF714	B	NI	PC1_zscore	0.00353966413469345	0.444209891129091	0.206604146428885
ZNF714	B	LPS	PC1_zscore	-0.0103347414701496	0.305772940791295	-0.547299633467014
ZNF714	B	IAV	PC1_zscore	-0.00324296586005945	0.439929238245423	-0.179790828345216
ZNF714	B	Tcruzi	PC1_zscore	0.00642616960612684	0.391374126772975	0.349658411407845
ZNF714	CD4T	NI	PC1_zscore	-0.00937499549196633	0.28312165370053	-0.623337544617666
ZNF714	CD4T	LPS	PC1_zscore	-0.0201046329877593	0.144696580760745	-1.07511007719413
ZNF714	CD4T	IAV	PC1_zscore	-0.012283725638614	0.249283897292484	-0.72682924659355
ZNF714	CD4T	Tcruzi	PC1_zscore	0.005317241274857	0.389908834361208	0.338551983172126
ZNF431	NK	NI	PC1_zscore	0.00466201276048041	0.509200824998864	0.50543602528744
ZNF431	NK	LPS	PC1_zscore	0.00685325598621224	0.46315459697645	0.617621320148028
ZNF431	NK	IAV	PC1_zscore	0.00398106509142298	0.535163034191701	0.423811693598181
ZNF431	NK	Tcruzi	PC1_zscore	0.00634896846202687	0.473270077645714	0.61186850452007
ZNF431	CD8T	NI	PC1_zscore	0.00770601446193635	0.435129921109815	0.740334833127447
ZNF431	CD8T	LPS	PC1_zscore	0.00356471521136559	0.538387614064606	0.414465251342948
ZNF431	CD8T	IAV	PC1_zscore	0.000725839615518547	0.630560069963753	0.0793350418066661
ZNF431	CD8T	Tcruzi	PC1_zscore	0.00195992868148822	0.592415861411387	0.239378576297038
ZNF431	monocyte	NI	PC1_zscore	0.00418109342793799	0.524522515873905	0.458929441203671
ZNF431	monocyte	LPS	PC1_zscore	-0.00994044825919885	0.380787289054275	-0.577696138618356
ZNF431	monocyte	IAV	PC1_zscore	0.00243638552635539	0.575950254455239	0.205137908632072
ZNF431	monocyte	Tcruzi	PC1_zscore	-0.00245934069797778	0.60876712779008	-0.26198754136303
ZNF431	B	NI	PC1_zscore	0.00372037663511861	0.528030340441781	0.450744142583307
ZNF431	B	LPS	PC1_zscore	0.00424866635278041	0.520314214107312	0.474492323405467
ZNF431	B	IAV	PC1_zscore	-0.00160690041017857	0.629339592571379	-0.190347594188718
ZNF431	B	Tcruzi	PC1_zscore	0.000517018859037632	0.645333718990339	0.0650126876399497
ZNF431	CD4T	NI	PC1_zscore	0.000179364089686123	0.659809967169042	0.0307992790149902
ZNF431	CD4T	LPS	PC1_zscore	-0.00216351571673834	0.580449827564423	-0.327073600747877
ZNF431	CD4T	IAV	PC1_zscore	-0.00202597610197214	0.586519219480001	-0.30876830305363
ZNF431	CD4T	Tcruzi	PC1_zscore	0.00110906053957131	0.613085615083976	0.18140440882794
ZNF708	NK	NI	PC1_zscore	0.00448080116968034	0.387487421406841	0.28662607756742
ZNF708	NK	LPS	PC1_zscore	-0.0160946474273879	0.173817750062923	-0.928036914823424
ZNF708	NK	IAV	PC1_zscore	0.00594882296681075	0.362359554283614	0.355303965128636
ZNF708	NK	Tcruzi	PC1_zscore	-0.0176876967429998	0.154233351993837	-0.99213037099674
ZNF708	CD8T	NI	PC1_zscore	0.0280683547829238	0.0149685354551454	2.10885046302605
ZNF708	CD8T	LPS	PC1_zscore	0.00088766900561119	0.476181746918213	0.064288411347359
ZNF708	CD8T	IAV	PC1_zscore	-0.00242388134088863	0.441360892847568	-0.151558241720109
ZNF708	CD8T	Tcruzi	PC1_zscore	0.0108626518822288	0.208929396288365	0.809739035846174
ZNF708	monocyte	NI	PC1_zscore	0.038090441482263	0.0230310669696455	1.7134639937067
ZNF708	monocyte	LPS	PC1_zscore	0.0333200922290453	0.0470591257468233	1.510734860699
ZNF708	monocyte	IAV	PC1_zscore	0.0280978728335305	0.101276005109759	1.17810950773886
ZNF708	monocyte	Tcruzi	PC1_zscore	0.031346789489272	0.0585598071549517	1.40354712670081
ZNF708	B	NI	PC1_zscore	-0.00796342702203618	0.288615011011371	-0.560602258218732
ZNF708	B	LPS	PC1_zscore	0.00123652793498737	0.466922261774978	0.0836894156571031
ZNF708	B	IAV	PC1_zscore	-0.015471734100593	0.170114950968242	-0.936606426297053
ZNF708	B	Tcruzi	PC1_zscore	0.00845981458369097	0.292045069478801	0.547359167923697
ZNF708	CD4T	NI	PC1_zscore	0.00284957204111384	0.384742562749417	0.295442690581202
ZNF708	CD4T	LPS	PC1_zscore	-0.0189132030781964	0.0340059838492476	-1.80633073992549
ZNF708	CD4T	IAV	PC1_zscore	0.00185457349746364	0.426790954139027	0.18144231765129
ZNF708	CD4T	Tcruzi	PC1_zscore	-0.00790957220025144	0.223797588499737	-0.759489040796301
ZNF738	NK	NI	PC1_zscore	0.015655298469546	0.283183126614025	0.578185418105469
ZNF738	NK	LPS	PC1_zscore	0.0170640619096406	0.287634235070853	0.573719795931501
ZNF738	NK	IAV	PC1_zscore	-0.0187948590446907	0.251469558084262	-0.660395250474004
ZNF738	NK	Tcruzi	PC1_zscore	0.00668959976287846	0.412980053328821	0.238256323071949
ZNF738	CD8T	NI	PC1_zscore	0.00880855316202701	0.360969070766787	0.365483185306531
ZNF738	CD8T	LPS	PC1_zscore	-0.043706619037397	0.0487437246912161	-1.56066309205784
ZNF738	CD8T	IAV	PC1_zscore	-0.0283943534820246	0.157273060537543	-0.977594624307838
ZNF738	CD8T	Tcruzi	PC1_zscore	-0.022011300467806	0.186730354983961	-0.880442483125618
ZNF738	monocyte	NI	PC1_zscore	0.0284052527048246	0.117307321762022	1.16066018483447
ZNF738	monocyte	LPS	PC1_zscore	0.0277443069022612	0.147730208150838	1.03031542723294
ZNF738	monocyte	IAV	PC1_zscore	-0.00306350219374801	0.454820914383671	-0.106506907434208
ZNF738	monocyte	Tcruzi	PC1_zscore	0.0132142497438325	0.304664456751167	0.512113131409244
ZNF738	B	NI	PC1_zscore	-0.0358979218501874	0.0428824410501398	-1.64427409456019
ZNF738	B	LPS	PC1_zscore	0.00794554355751062	0.360451009287485	0.362376781285879
ZNF738	B	IAV	PC1_zscore	-0.0369328465491682	0.059525762363503	-1.48737211003634
ZNF738	B	Tcruzi	PC1_zscore	-0.0252821421399861	0.128573180798496	-1.10951631324032
ZNF738	CD4T	NI	PC1_zscore	-0.0113981610147293	0.25374764352881	-0.658664340497876
ZNF738	CD4T	LPS	PC1_zscore	-0.0693848046401696	0.000420904535391897	-3.13710479856853
ZNF738	CD4T	IAV	PC1_zscore	-0.0217864892040989	0.131003451070364	-1.1114622972031
ZNF738	CD4T	Tcruzi	PC1_zscore	-0.0163917115511417	0.188402375035661	-0.877722861132768
ZNF493	NK	NI	PC1_zscore	0.00269676905550012	0.439885451942732	0.165898139493618
ZNF493	NK	LPS	PC1_zscore	-0.0312004641677128	0.0408064107554444	-1.61705059690533
ZNF493	NK	IAV	PC1_zscore	-0.040191717600225	0.0163015252533889	-1.86009889103119
ZNF493	NK	Tcruzi	PC1_zscore	0.000811049634771964	0.489839931040456	0.047094560735364
ZNF493	CD8T	NI	PC1_zscore	-0.00507991700956974	0.357873109997509	-0.3601804859514
ZNF493	CD8T	LPS	PC1_zscore	-0.00101676720484621	0.470198758962861	-0.0659989102323325
ZNF493	CD8T	IAV	PC1_zscore	-0.0220495948003648	0.107911608631717	-1.18059482704608
ZNF493	CD8T	Tcruzi	PC1_zscore	0.0118278996996426	0.222315694439051	0.767669588326297
ZNF493	monocyte	NI	PC1_zscore	-0.00247161354745981	0.442385641387762	-0.135250248639815
ZNF493	monocyte	LPS	PC1_zscore	-0.00849322514453014	0.32757399133384	-0.429783880319133
ZNF493	monocyte	IAV	PC1_zscore	-0.0164144922676767	0.220987352294074	-0.744819827795594
ZNF493	monocyte	Tcruzi	PC1_zscore	0.00764954629842504	0.361524170594796	0.377726161577584
ZNF493	B	NI	PC1_zscore	0.00210854732197419	0.443242343257931	0.145663428776532
ZNF493	B	LPS	PC1_zscore	-0.0265964943311366	0.0453829015446154	-1.60110036333109
ZNF493	B	IAV	PC1_zscore	-0.0302183530639581	0.0347822811894769	-1.65704421947747
ZNF493	B	Tcruzi	PC1_zscore	0.00377149503486103	0.414253843941785	0.236883921940829
ZNF493	CD4T	NI	PC1_zscore	0.0055379417672271	0.317074842446387	0.480559864750717
ZNF493	CD4T	LPS	PC1_zscore	-0.0348137769796351	0.0032968861842203	-2.61357362078738
ZNF493	CD4T	IAV	PC1_zscore	-0.0209291283685088	0.0481845013031164	-1.61308935306386
ZNF493	CD4T	Tcruzi	PC1_zscore	-0.00924625164599235	0.221222900842003	-0.760513755815344
ZNF429	NK	NI	PC1_zscore	0.0475679198195991	0.00136426911441218	3.72071683282383
ZNF429	NK	LPS	PC1_zscore	0.0465653635085966	0.00243992734245556	3.70956802438047
ZNF429	NK	IAV	PC1_zscore	0.0472481188469017	0.00201427788113879	3.67042746070827
ZNF429	NK	Tcruzi	PC1_zscore	0.0420239211236708	0.0211922592626415	2.77518212382389
ZNF429	CD8T	NI	PC1_zscore	0.0496747798204861	6.74435830703795e-05	3.7819856673978
ZNF429	CD8T	LPS	PC1_zscore	0.0448707609505126	0.00416969767407381	3.58888010744485
ZNF429	CD8T	IAV	PC1_zscore	0.0453517565410946	0.00564124749992332	3.50078599511569
ZNF429	CD8T	Tcruzi	PC1_zscore	0.0501783356291327	0.000100847253101048	3.56455786813236
ZNF429	monocyte	NI	PC1_zscore	0.0451773198915655	0.00522729652998318	3.51795506253985
ZNF429	monocyte	LPS	PC1_zscore	0.0510551209360133	0.000138880254500434	3.24565725806247
ZNF429	monocyte	IAV	PC1_zscore	0.0463746832822874	0.00411358548671619	3.48570789099989
ZNF429	monocyte	Tcruzi	PC1_zscore	0.046949960075965	0.00262961523401609	3.58149548758059
ZNF429	B	NI	PC1_zscore	0.0465278628379688	0.00205804991481524	3.80608327415746
ZNF429	B	LPS	PC1_zscore	0.0452699100188214	0.00394338041833368	3.66438785270082
ZNF429	B	IAV	PC1_zscore	0.0446983414849315	0.00755555804607931	3.41835141302897
ZNF429	B	Tcruzi	PC1_zscore	0.0457957765139593	0.00410362978917385	3.61696816016875
ZNF429	CD4T	NI	PC1_zscore	0.045693564284005	0.000730589892708496	4.09200520081488
ZNF429	CD4T	LPS	PC1_zscore	0.042519749993178	0.0074075890081551	3.2577044006451
ZNF429	CD4T	IAV	PC1_zscore	0.0434562244991169	0.00446907352239423	3.54652246000998
ZNF429	CD4T	Tcruzi	PC1_zscore	0.046294799452931	0.000952658211389521	4.02693671054717
ZNF100	NK	NI	PC1_zscore	0.0913989901431772	1.78391832296995e-06	5.06865301104013
ZNF100	NK	LPS	PC1_zscore	0.0898234795701536	6.62869958905473e-06	5.46249907105889
ZNF100	NK	IAV	PC1_zscore	0.0916469907944731	1.60473799169594e-06	4.94317404925554
ZNF100	NK	Tcruzi	PC1_zscore	0.0879501193820054	4.91677883581591e-05	5.73769557033795
ZNF100	CD8T	NI	PC1_zscore	0.0913463255719192	8.08989165347514e-08	5.45356998201716
ZNF100	CD8T	LPS	PC1_zscore	0.0890997797286193	6.78974897526958e-06	5.79685038688426
ZNF100	CD8T	IAV	PC1_zscore	0.088320715563762	3.27351042882007e-05	5.75634401326263
ZNF100	CD8T	Tcruzi	PC1_zscore	0.0890526342611685	3.62938445923813e-06	5.91897122917954
ZNF100	monocyte	NI	PC1_zscore	0.0873712872093831	1.6614054123948e-06	6.8111690186456
ZNF100	monocyte	LPS	PC1_zscore	0.0881413193059911	4.49546970195658e-07	6.67429298445893
ZNF100	monocyte	IAV	PC1_zscore	0.0876741110974868	2.04827468663953e-05	6.2886589211706
ZNF100	monocyte	Tcruzi	PC1_zscore	0.0843747919292435	0.000102193891941212	5.98942131702198
ZNF100	B	NI	PC1_zscore	0.086616158668715	1.2841257349255e-05	6.59904389457616
ZNF100	B	LPS	PC1_zscore	0.0865025781898907	8.30786520026223e-06	6.58483993780665
ZNF100	B	IAV	PC1_zscore	0.082882270682273	0.000556870583008672	5.27834931716502
ZNF100	B	Tcruzi	PC1_zscore	0.0846811131789237	0.000139485150420137	6.00582620459152
ZNF100	CD4T	NI	PC1_zscore	0.0838247786990155	0.00011416058165864	5.78948204741725
ZNF100	CD4T	LPS	PC1_zscore	0.0860015326997608	1.64056567799995e-05	6.4599471872975
ZNF100	CD4T	IAV	PC1_zscore	0.084153337059577	0.000104509552476498	5.92009660602653
ZNF100	CD4T	Tcruzi	PC1_zscore	0.0854037191250745	7.28652319764694e-05	6.17463597592795
ZNF43	NK	NI	PC1_zscore	-0.0113552599027249	0.243247769681502	-0.697980853334647
ZNF43	NK	LPS	PC1_zscore	0.00295641801911491	0.434909989834236	0.176038785447547
ZNF43	NK	IAV	PC1_zscore	-0.00735803270376	0.332844058949202	-0.441617225791974
ZNF43	NK	Tcruzi	PC1_zscore	-0.00466794010042441	0.391204839793797	-0.287850660102143
ZNF43	CD8T	NI	PC1_zscore	0.0239751704737223	0.0591758376311464	1.50612177768738
ZNF43	CD8T	LPS	PC1_zscore	-0.0104375230971855	0.253598492144193	-0.67020669786301
ZNF43	CD8T	IAV	PC1_zscore	-0.000944706434791542	0.482286512423035	-0.057984564563723
ZNF43	CD8T	Tcruzi	PC1_zscore	0.0262372921555422	0.0505016542038589	1.54998435139394
ZNF43	monocyte	NI	PC1_zscore	0.00329188354526199	0.410454374092092	0.235440958173072
ZNF43	monocyte	LPS	PC1_zscore	-0.00342354590732285	0.410566651522657	-0.227332436597793
ZNF43	monocyte	IAV	PC1_zscore	-0.00333694412190778	0.420629991796397	-0.198657005271241
ZNF43	monocyte	Tcruzi	PC1_zscore	-0.00134579743059008	0.467396150143261	-0.0883745686896883
ZNF43	B	NI	PC1_zscore	0.00749152733793847	0.287740155889261	0.57106900627355
ZNF43	B	LPS	PC1_zscore	0.0113051409676144	0.214463440896704	0.795210967736499
ZNF43	B	IAV	PC1_zscore	-0.00813075190843267	0.287533355109935	-0.567979235957768
ZNF43	B	Tcruzi	PC1_zscore	0.0108738261596299	0.223377882563677	0.759806417908016
ZNF43	CD4T	NI	PC1_zscore	0.00692086462532007	0.245765710234476	0.695100261777625
ZNF43	CD4T	LPS	PC1_zscore	-0.021011665677448	0.029132166786745	-1.8801956931658
ZNF43	CD4T	IAV	PC1_zscore	-0.00175999111063207	0.440478975770537	-0.167217100334313
ZNF43	CD4T	Tcruzi	PC1_zscore	0.000193204196922134	0.495710148582842	0.0183424121429924
ZNF257	NK	NI	PC1_zscore	0.0105893499814386	0.411614727562366	0.412178485226195
ZNF257	NK	LPS	PC1_zscore	0.0273260032014633	0.270895526264473	0.760761189319141
ZNF257	NK	IAV	PC1_zscore	0.00685328506262131	0.465620318057024	0.265155793972249
ZNF257	NK	Tcruzi	PC1_zscore	0.0130901690735105	0.386153014222731	0.480745514400643
ZNF257	CD8T	NI	PC1_zscore	0.0116758944048677	0.398796771241176	0.449998793465089
ZNF257	CD8T	LPS	PC1_zscore	0.0185883585105585	0.322394870780898	0.648010993902564
ZNF257	CD8T	IAV	PC1_zscore	0.0193708811677074	0.324197006264738	0.633770404302638
ZNF257	CD8T	Tcruzi	PC1_zscore	0.00247483504949798	0.521616635831598	0.100350050109273
ZNF257	monocyte	NI	PC1_zscore	-0.0164699085426102	0.337560549700364	-0.595837745697741
ZNF257	monocyte	LPS	PC1_zscore	-0.0441135378616076	0.126604388111487	-0.980675830769065
ZNF257	monocyte	IAV	PC1_zscore	-0.030206246474587	0.242746494172059	-0.807035123273387
ZNF257	monocyte	Tcruzi	PC1_zscore	-0.0114365638323105	0.398188433673955	-0.433109110196017
ZNF257	B	NI	PC1_zscore	-0.00284186107507727	0.504123795306211	-0.141687057007912
ZNF257	B	LPS	PC1_zscore	0.00233921349935741	0.524951717974416	0.107815713950327
ZNF257	B	IAV	PC1_zscore	-0.00644230801389173	0.449327423957641	-0.294746811304782
ZNF257	B	Tcruzi	PC1_zscore	0.0103651757657849	0.399990690209994	0.448854856071965
ZNF257	CD4T	NI	PC1_zscore	-0.00689038739483974	0.432413819039995	-0.353791471116114
ZNF257	CD4T	LPS	PC1_zscore	-0.00205494485290557	0.519986613811708	-0.1003197443691
ZNF257	CD4T	IAV	PC1_zscore	-0.00702283107988108	0.434927924306874	-0.343402433198472
ZNF257	CD4T	Tcruzi	PC1_zscore	-0.00692476679064802	0.440362461602532	-0.336574541174269
ZNF91	NK	NI	PC1_zscore	0.00293271788987485	0.384935326133045	0.263013416513304
ZNF91	NK	LPS	PC1_zscore	0.0117534946397199	0.129912629613775	1.15068215425264
ZNF91	NK	IAV	PC1_zscore	0.00686158377904344	0.254142932368679	0.668598730091759
ZNF91	NK	Tcruzi	PC1_zscore	0.00518751093029349	0.307112616838364	0.487415359027048
ZNF91	CD8T	NI	PC1_zscore	0.0147809360301752	0.0636314411339408	1.61393976406079
ZNF91	CD8T	LPS	PC1_zscore	0.00461501898055715	0.322023574598153	0.469649980743228
ZNF91	CD8T	IAV	PC1_zscore	0.000176973007809232	0.466621113088912	0.013876768460487
ZNF91	CD8T	Tcruzi	PC1_zscore	0.0105115245850787	0.131965780167673	1.20608793844637
ZNF91	monocyte	NI	PC1_zscore	0.0123408495774976	0.123894248012701	1.16515323321781
ZNF91	monocyte	LPS	PC1_zscore	0.00703666761944583	0.244977186377549	0.620816975549686
ZNF91	monocyte	IAV	PC1_zscore	0.00940970696297837	0.196816357266572	0.81510182156578
ZNF91	monocyte	Tcruzi	PC1_zscore	0.0128747217848618	0.122659951057518	1.14813731678651
ZNF91	B	NI	PC1_zscore	0.00451205453020461	0.328971686246879	0.457644837384697
ZNF91	B	LPS	PC1_zscore	0.00736298083066212	0.229366222171485	0.776846866582728
ZNF91	B	IAV	PC1_zscore	0.0125515196189632	0.108289132843366	1.27452828005541
ZNF91	B	Tcruzi	PC1_zscore	0.0112931775184302	0.127935099218742	1.1896246847877
ZNF91	CD4T	NI	PC1_zscore	0.0106013374947533	0.084479522234765	1.56651036205782
ZNF91	CD4T	LPS	PC1_zscore	0.0045933721458645	0.311579744226134	0.57405800515806
ZNF91	CD4T	IAV	PC1_zscore	0.00825770874382432	0.147913510996561	1.18417392189789
ZNF91	CD4T	Tcruzi	PC1_zscore	0.00981841736255712	0.109406836228633	1.3874772301073
ZNF675	NK	NI	PC1_zscore	0.00267232083337388	0.511630124822538	0.185697880013475
ZNF675	NK	LPS	PC1_zscore	0.00158731130825275	0.536764114032809	0.102910691280965
ZNF675	NK	IAV	PC1_zscore	0.00558389117270757	0.447867728479486	0.363382024409601
ZNF675	NK	Tcruzi	PC1_zscore	0.000729059844551631	0.555079366064019	0.0488672887223971
ZNF675	CD8T	NI	PC1_zscore	0.0188993014083157	0.215720217136234	1.15968823253803
ZNF675	CD8T	LPS	PC1_zscore	0.0104420641085313	0.327738608654861	0.728323158595035
ZNF675	CD8T	IAV	PC1_zscore	-0.00326859836516408	0.525782606427428	-0.21182190355382
ZNF675	CD8T	Tcruzi	PC1_zscore	0.0191167179946833	0.219808198876762	1.12353550176938
ZNF675	monocyte	NI	PC1_zscore	0.0242169406193119	0.209781524208515	1.07976583613564
ZNF675	monocyte	LPS	PC1_zscore	-0.020839173417264	0.220402886382929	-0.762527412448753
ZNF675	monocyte	IAV	PC1_zscore	0.00904934134834445	0.398686072361439	0.498047568267835
ZNF675	monocyte	Tcruzi	PC1_zscore	0.00426411485079051	0.482451042832025	0.278527813426201
ZNF675	B	NI	PC1_zscore	0.00523774122387651	0.435493237052305	0.413722767860017
ZNF675	B	LPS	PC1_zscore	-0.00796563602795768	0.398657468821114	-0.547937389239163
ZNF675	B	IAV	PC1_zscore	0.00021461763008766	0.573456653170919	0.0159114962304219
ZNF675	B	Tcruzi	PC1_zscore	0.00453746773436859	0.458625318278848	0.341973746788208
ZNF675	CD4T	NI	PC1_zscore	0.00527379024358928	0.382628340299952	0.575406398645436
ZNF675	CD4T	LPS	PC1_zscore	0.00595397158560324	0.36950512893246	0.617051268441802
ZNF675	CD4T	IAV	PC1_zscore	0.00545776997240284	0.381614435121469	0.577161174796152
ZNF675	CD4T	Tcruzi	PC1_zscore	0.000622796037717971	0.559994210664707	0.0658124173912727
ZNF681	NK	NI	PC1_zscore	0.00625072697431444	0.452157024080671	0.297828129969649
ZNF681	NK	LPS	PC1_zscore	0.00436398078171674	0.491583228347121	0.196546536363678
ZNF681	NK	IAV	PC1_zscore	0.00759564458257822	0.438152978059664	0.339512414793945
ZNF681	NK	Tcruzi	PC1_zscore	0.00289993940347672	0.510765714705045	0.139593764523693
ZNF681	CD8T	NI	PC1_zscore	0.00561386506563893	0.455978765108842	0.284084765421987
ZNF681	CD8T	LPS	PC1_zscore	-0.00263798612922992	0.496995557233538	-0.137050624521682
ZNF681	CD8T	IAV	PC1_zscore	-0.00890727882844722	0.398202120163292	-0.400624112970508
ZNF681	CD8T	Tcruzi	PC1_zscore	0.0296870741334874	0.194723258925062	1.00164649852095
ZNF681	monocyte	NI	PC1_zscore	0.000543150887353928	0.550026710597741	0.026529994959941
ZNF681	monocyte	LPS	PC1_zscore	-0.0143661483518983	0.325895614599939	-0.565099201681016
ZNF681	monocyte	IAV	PC1_zscore	-0.0314976185014344	0.169591759935574	-0.838407013468068
ZNF681	monocyte	Tcruzi	PC1_zscore	-0.0022280307249921	0.507158951973194	-0.105386668176726
ZNF681	B	NI	PC1_zscore	-0.00301697840519312	0.481886361687376	-0.177023281233378
ZNF681	B	LPS	PC1_zscore	0.00270429580456349	0.507336065301976	0.14596580367002
ZNF681	B	IAV	PC1_zscore	-0.00288170337341257	0.486194571260998	-0.157354984981332
ZNF681	B	Tcruzi	PC1_zscore	0.00263445747260453	0.505774815347465	0.1453568486465
ZNF681	CD4T	NI	PC1_zscore	-0.00449645771718785	0.424187643776467	-0.339478724728596
ZNF681	CD4T	LPS	PC1_zscore	-0.00914902056706356	0.323531077005039	-0.629636896933725
ZNF681	CD4T	IAV	PC1_zscore	-0.00692228597061348	0.376011739924419	-0.48239239896687
ZNF681	CD4T	Tcruzi	PC1_zscore	-0.00949829892204437	0.317837941737047	-0.648298951933745
ZNF254	NK	NI	PC1_zscore	-0.032526782264886	0.0563204310227159	-1.47587024647244
ZNF254	NK	LPS	PC1_zscore	-0.0197905294416553	0.169197961689977	-0.93440451704446
ZNF254	NK	IAV	PC1_zscore	-0.0158887203028388	0.221178814432884	-0.751919701742052
ZNF254	NK	Tcruzi	PC1_zscore	-0.0140713075099355	0.246240599702466	-0.671333326194294
ZNF254	CD8T	NI	PC1_zscore	-0.0209782427463268	0.10880085546942	-1.22010609170634
ZNF254	CD8T	LPS	PC1_zscore	-0.000302256593451085	0.482986385654095	-0.015950698353539
ZNF254	CD8T	IAV	PC1_zscore	-0.0151774459903278	0.225313442473708	-0.733552648501787
ZNF254	CD8T	Tcruzi	PC1_zscore	-0.00163592111524893	0.458732339401854	-0.0894224057020906
ZNF254	monocyte	NI	PC1_zscore	0.00704829773518248	0.356078701436735	0.375671259923631
ZNF254	monocyte	LPS	PC1_zscore	-0.0148577284406742	0.223009756066516	-0.750161999575217
ZNF254	monocyte	IAV	PC1_zscore	-0.00348960782884722	0.432088889605868	-0.157113569531965
ZNF254	monocyte	Tcruzi	PC1_zscore	-0.00478389409666054	0.404285952960542	-0.237909881210427
ZNF254	B	NI	PC1_zscore	-0.00110032006643422	0.471386223457105	-0.0622930062318946
ZNF254	B	LPS	PC1_zscore	0.0048711156150243	0.404650795589504	0.259679904083922
ZNF254	B	IAV	PC1_zscore	-0.0137356586279856	0.233268491942208	-0.714109351337266
ZNF254	B	Tcruzi	PC1_zscore	0.0108628572238641	0.291113377182106	0.555444798960823
ZNF254	CD4T	NI	PC1_zscore	-0.015780353952643	0.114126252479896	-1.19159304730493
ZNF254	CD4T	LPS	PC1_zscore	-0.04297375934219	0.00156271300573008	-2.7568753939419
ZNF254	CD4T	IAV	PC1_zscore	-0.0533649348532763	0.000193858385060253	-3.23719045619856
ZNF254	CD4T	Tcruzi	PC1_zscore	-0.0395882179524969	0.00318134686630756	-2.52725177163767
UQCRFS1	NK	NI	PC1_zscore	-0.00517708556612308	0.36231273045287	-0.285315228986478
UQCRFS1	NK	LPS	PC1_zscore	0.0169259822665405	0.107256253374058	1.28519577908497
UQCRFS1	NK	IAV	PC1_zscore	0.00799906655500445	0.299468254420251	0.538709729293239
UQCRFS1	NK	Tcruzi	PC1_zscore	0.000969042994523793	0.489864502820424	0.0578140877789632
UQCRFS1	CD8T	NI	PC1_zscore	0.0130894533822032	0.118500792086926	1.20432927407562
UQCRFS1	CD8T	LPS	PC1_zscore	0.0214216170986999	0.029432260630956	1.95644261441297
UQCRFS1	CD8T	IAV	PC1_zscore	0.0126674514329413	0.191730984450727	0.89788180144529
UQCRFS1	CD8T	Tcruzi	PC1_zscore	0.0264406149663712	0.00583362633123071	2.61182466583095
UQCRFS1	monocyte	NI	PC1_zscore	0.0102576024979392	0.179225792373672	0.931103342322707
UQCRFS1	monocyte	LPS	PC1_zscore	0.0297783263294843	0.00130062709858163	3.01107912972968
UQCRFS1	monocyte	IAV	PC1_zscore	0.0359310683725307	0.000336054990567154	3.16112710474127
UQCRFS1	monocyte	Tcruzi	PC1_zscore	0.0210473455208375	0.0230796085131462	2.06023609034707
UQCRFS1	B	NI	PC1_zscore	0.0142696168334465	0.126572271667083	1.17492895365034
UQCRFS1	B	LPS	PC1_zscore	0.0271906123669644	0.00777817879932995	2.46750982837659
UQCRFS1	B	IAV	PC1_zscore	0.0163324950513649	0.100489515411344	1.3175963705272
UQCRFS1	B	Tcruzi	PC1_zscore	0.00795367078766267	0.283949482437486	0.594948608280354
UQCRFS1	CD4T	NI	PC1_zscore	0.0300592623992609	1.33318791982956e-05	4.20134101600176
UQCRFS1	CD4T	LPS	PC1_zscore	0.031132743752299	3.17870709121496e-06	4.44209546684203
UQCRFS1	CD4T	IAV	PC1_zscore	0.038884613840393	1.2672075230487e-08	4.77911563963577
UQCRFS1	CD4T	Tcruzi	PC1_zscore	0.0245408422040862	0.000526952923143263	3.3485125159245
POP4	NK	NI	PC1_zscore	-0.00635971576746936	0.325932946841995	-0.476442405236348
POP4	NK	LPS	PC1_zscore	0.00933589414953234	0.262473844548769	0.653309535557476
POP4	NK	IAV	PC1_zscore	0.00709089382397544	0.313142813763542	0.507688511837364
POP4	NK	Tcruzi	PC1_zscore	0.0112596632359422	0.216706820901156	0.79430578392189
POP4	CD8T	NI	PC1_zscore	-0.0100512005193155	0.217955838891505	-0.806245425112572
POP4	CD8T	LPS	PC1_zscore	0.00126530879956868	0.46285347459226	0.102744485052626
POP4	CD8T	IAV	PC1_zscore	0.00897873340932993	0.260824091281719	0.655477215089604
POP4	CD8T	Tcruzi	PC1_zscore	-0.0123604708160267	0.174335076850141	-0.957442012634311
POP4	monocyte	NI	PC1_zscore	-0.00793694151159951	0.197210459359414	-0.87780250546969
POP4	monocyte	LPS	PC1_zscore	-0.00805881291066644	0.206642937736613	-0.840258990639935
POP4	monocyte	IAV	PC1_zscore	-0.0165479721829786	0.0696596874582249	-1.4702025905475
POP4	monocyte	Tcruzi	PC1_zscore	-0.0144015759480239	0.0809931635916883	-1.42538237776342
POP4	B	NI	PC1_zscore	0.0122070890106947	0.162376963036493	0.989340463464551
POP4	B	LPS	PC1_zscore	0.00059712443459823	0.485637874242676	0.0489882323325797
POP4	B	IAV	PC1_zscore	0.00976809913566125	0.229281300880276	0.758653391784333
POP4	B	Tcruzi	PC1_zscore	0.0137820693416925	0.143667012943146	1.05848167260079
POP4	CD4T	NI	PC1_zscore	0.00258000006635697	0.388745035878471	0.297432516645118
POP4	CD4T	LPS	PC1_zscore	0.015949578184681	0.0503695431519102	1.69599537132608
POP4	CD4T	IAV	PC1_zscore	0.0153671523479568	0.0551131270138745	1.64404165944792
POP4	CD4T	Tcruzi	PC1_zscore	0.00166430476226968	0.433281576771175	0.18607127194125
PLEKHF1	NK	NI	PC1_zscore	-0.0144568134674543	0.270573582151387	-0.611044757700369
PLEKHF1	NK	LPS	PC1_zscore	-0.0698613456279648	0.00450243184584387	-2.60656241582669
PLEKHF1	NK	IAV	PC1_zscore	-0.126042829526225	5.13424478154612e-06	-4.32022951181015
PLEKHF1	NK	Tcruzi	PC1_zscore	-0.0206516301440601	0.200224133702007	-0.839980307992582
PLEKHF1	CD8T	NI	PC1_zscore	-0.166242862297573	1.45639056370328e-12	-6.83376360078552
PLEKHF1	CD8T	LPS	PC1_zscore	-0.0863613521775878	0.00134992874292272	-2.98190069926993
PLEKHF1	CD8T	IAV	PC1_zscore	-0.0403599102324898	0.115742409026676	-1.19536223302955
PLEKHF1	CD8T	Tcruzi	PC1_zscore	-0.157328765017259	3.38724603921037e-11	-6.39452011980084
PLEKHF1	monocyte	NI	PC1_zscore	-0.03861336974703	0.175425156075011	-0.929615180512877
PLEKHF1	monocyte	LPS	PC1_zscore	-0.113762360370913	0.00691906059382452	-2.3751352385716
PLEKHF1	monocyte	IAV	PC1_zscore	-0.0898117058777482	0.0269418453157739	-1.89672466299842
PLEKHF1	monocyte	Tcruzi	PC1_zscore	-0.0576885574630834	0.0808478242250826	-1.39090502135418
PLEKHF1	B	NI	PC1_zscore	-0.0510056893422134	0.0945734447533667	-1.30100712999614
PLEKHF1	B	LPS	PC1_zscore	-0.0147936059947608	0.355386308791272	-0.364384442088163
PLEKHF1	B	IAV	PC1_zscore	-0.0824915215987411	0.0241164073801122	-1.94012205215922
PLEKHF1	B	Tcruzi	PC1_zscore	-0.0204534459787157	0.302820344441419	-0.513462897723899
PLEKHF1	CD4T	NI	PC1_zscore	-0.0275552418807364	0.0737434871715745	-1.44754322938978
PLEKHF1	CD4T	LPS	PC1_zscore	-0.129463486716058	8.25807200399709e-11	-6.303936899308
PLEKHF1	CD4T	IAV	PC1_zscore	-0.116372998355117	2.92821925818032e-07	-4.9279564253351
PLEKHF1	CD4T	Tcruzi	PC1_zscore	-0.046791521355065	0.00582450493319875	-2.52006724391048
C19orf12	NK	NI	PC1_zscore	0.0284526263886593	0.0868201831231126	1.31306734213765
C19orf12	NK	LPS	PC1_zscore	0.0621469293989796	0.00204335174929595	2.57145003052375
C19orf12	NK	IAV	PC1_zscore	0.0187783036119849	0.181772687497392	0.894487824954688
C19orf12	NK	Tcruzi	PC1_zscore	0.0150121649600633	0.236970583523792	0.700733815515196
C19orf12	CD8T	NI	PC1_zscore	-0.0161223548361416	0.193396099772179	-0.865208019211357
C19orf12	CD8T	LPS	PC1_zscore	0.0230302716089024	0.111493288846242	1.19958839298379
C19orf12	CD8T	IAV	PC1_zscore	0.00380295148986999	0.421477818078645	0.177202040801475
C19orf12	CD8T	Tcruzi	PC1_zscore	-0.00913164950541921	0.316078722198948	-0.484351733983889
C19orf12	monocyte	NI	PC1_zscore	0.0062152194822289	0.353529345754684	0.371621692864141
C19orf12	monocyte	LPS	PC1_zscore	0.00325624658804373	0.421788037913869	0.186635164437361
C19orf12	monocyte	IAV	PC1_zscore	0.0108423641618356	0.281121336678944	0.575567394091987
C19orf12	monocyte	Tcruzi	PC1_zscore	-0.00139289981229793	0.472589145179178	-0.0777431175730167
C19orf12	B	NI	PC1_zscore	-0.00262153085470912	0.44838670795714	-0.133494406169006
C19orf12	B	LPS	PC1_zscore	0.0474152119144202	0.00932620282042023	2.19202767459986
C19orf12	B	IAV	PC1_zscore	0.0408518548944258	0.0223357125972139	1.87713482145988
C19orf12	B	Tcruzi	PC1_zscore	0.0182999656698489	0.183921323210079	0.884654939035706
C19orf12	CD4T	NI	PC1_zscore	0.00354015741365149	0.398487636756083	0.252767073320133
C19orf12	CD4T	LPS	PC1_zscore	0.0652985153069999	4.52326034452423e-06	4.18609092092644
C19orf12	CD4T	IAV	PC1_zscore	0.0574081947084326	2.81245633675201e-05	3.76367715701356
C19orf12	CD4T	Tcruzi	PC1_zscore	0.0193388534654568	0.0874467796036041	1.34493869241145
URI1	NK	NI	PC1_zscore	-0.0175065300270051	0.0587406056095393	-1.51080979637776
URI1	NK	LPS	PC1_zscore	-0.0268273819394466	0.0114084139111296	-2.12819769660051
URI1	NK	IAV	PC1_zscore	-0.00692962790416048	0.269657461567166	-0.616818232152927
URI1	NK	Tcruzi	PC1_zscore	-0.00983903012550359	0.198714609342408	-0.840790394953505
URI1	CD8T	NI	PC1_zscore	0.0119401845728412	0.0747154403464101	1.43248283515567
URI1	CD8T	LPS	PC1_zscore	0.00798523829998913	0.187162969308721	0.887022915181473
URI1	CD8T	IAV	PC1_zscore	-0.0223286052927213	0.0197835807055555	-1.95489066357786
URI1	CD8T	Tcruzi	PC1_zscore	0.00124934470282136	0.44202881946575	0.145698739000917
URI1	monocyte	NI	PC1_zscore	-0.00102150639529029	0.463511330773769	-0.0980598539730014
URI1	monocyte	LPS	PC1_zscore	0.00664392216527923	0.284005085842014	0.572223193590444
URI1	monocyte	IAV	PC1_zscore	0.00412846220366592	0.368111683969387	0.336003306263992
URI1	monocyte	Tcruzi	PC1_zscore	0.00126564901133783	0.452220561742779	0.110997491448897
URI1	B	NI	PC1_zscore	-0.00269728301312653	0.390084773191624	-0.28320196397671
URI1	B	LPS	PC1_zscore	0.0149755051981256	0.0642633259926761	1.49361478075263
URI1	B	IAV	PC1_zscore	0.00479808921635085	0.31632726981364	0.47570919707825
URI1	B	Tcruzi	PC1_zscore	0.0122079752206361	0.114839370840031	1.18243196819703
URI1	CD4T	NI	PC1_zscore	-0.0153217872121606	0.00613105376499612	-2.47810587043916
URI1	CD4T	LPS	PC1_zscore	0.0100949630319085	0.0452204976596379	1.68919459723634
URI1	CD4T	IAV	PC1_zscore	0.0125026349943859	0.0203411376360421	2.03583127573739
URI1	CD4T	Tcruzi	PC1_zscore	-0.00463964372169513	0.230002309718553	-0.740155300620464
TSHZ3	NK	NI	PC1_zscore	-0.0238995820902599	0.287481297786915	-0.558641920495811
TSHZ3	NK	LPS	PC1_zscore	-0.0301777643248925	0.252451166461982	-0.663552362407684
TSHZ3	NK	IAV	PC1_zscore	-0.084946623421502	0.0333367926088797	-1.76047926368663
TSHZ3	NK	Tcruzi	PC1_zscore	-0.0252500286124847	0.284215997762421	-0.56809959094903
TSHZ3	CD8T	NI	PC1_zscore	-0.215299941729938	0.000237709475193526	-3.21234127130661
TSHZ3	CD8T	LPS	PC1_zscore	-0.042602252905528	0.197758914398627	-0.835801022222838
TSHZ3	CD8T	IAV	PC1_zscore	-0.0419778743201194	0.208938962337379	-0.794485394226904
TSHZ3	CD8T	Tcruzi	PC1_zscore	-0.187915917666994	0.000681101272044793	-2.85973804849271
TSHZ3	monocyte	NI	PC1_zscore	0.010435135349441	0.312972296342923	0.486950532609801
TSHZ3	monocyte	LPS	PC1_zscore	0.0193099063138234	0.22328288679734	0.7589957617099
TSHZ3	monocyte	IAV	PC1_zscore	0.045841316726433	0.0490920394568214	1.64396835846675
TSHZ3	monocyte	Tcruzi	PC1_zscore	0.0254146032897263	0.155621018118808	1.00999332754389
TSHZ3	B	NI	PC1_zscore	-0.040387417537126	0.119434170613421	-1.16650906185475
TSHZ3	B	LPS	PC1_zscore	0.0222075228248666	0.264724460515636	0.624959748457766
TSHZ3	B	IAV	PC1_zscore	0.0411197085654918	0.120963595155298	1.15938261017186
TSHZ3	B	Tcruzi	PC1_zscore	0.0331342076317281	0.175584121938959	0.927500751625485
TSHZ3	CD4T	NI	PC1_zscore	-0.056387139090122	0.102596295717002	-1.23747856126811
TSHZ3	CD4T	LPS	PC1_zscore	0.0358082374255101	0.212173799109697	0.794532074063695
TSHZ3	CD4T	IAV	PC1_zscore	-0.0384593782248167	0.191843728102553	-0.861985379735553
TSHZ3	CD4T	Tcruzi	PC1_zscore	-0.0129764817192065	0.385407250786274	-0.287294720131799
ZNF507	NK	NI	PC1_zscore	-0.00655343722877051	0.488500087912942	-0.532366973133816
ZNF507	NK	LPS	PC1_zscore	0.00518775629623401	0.538070063295791	0.371766624580171
ZNF507	NK	IAV	PC1_zscore	-0.00720007115401632	0.483621979199233	-0.54617160316079
ZNF507	NK	Tcruzi	PC1_zscore	0.00027983649461381	0.660809599697303	0.0253153788458995
ZNF507	CD8T	NI	PC1_zscore	-0.00234214208198382	0.586166932374536	-0.239197870214359
ZNF507	CD8T	LPS	PC1_zscore	-0.0034439128253232	0.556069772881483	-0.334118797859625
ZNF507	CD8T	IAV	PC1_zscore	-0.00361784896468542	0.560332322847889	-0.315409082671465
ZNF507	CD8T	Tcruzi	PC1_zscore	0.00254967846665531	0.587527914031702	0.25080485172582
ZNF507	monocyte	NI	PC1_zscore	-0.00128814964003234	0.627827533100672	-0.107197749708786
ZNF507	monocyte	LPS	PC1_zscore	-0.00246500734008249	0.572912450457074	-0.145916728863137
ZNF507	monocyte	IAV	PC1_zscore	-0.0308641792470476	0.270140729322734	-0.642825139704914
ZNF507	monocyte	Tcruzi	PC1_zscore	-0.00560884958090195	0.529214478330234	-0.409528779041338
ZNF507	B	NI	PC1_zscore	-0.0044865097184344	0.529781515041808	-0.412572540463596
ZNF507	B	LPS	PC1_zscore	-0.00237305606243492	0.595073262978715	-0.21485802733036
ZNF507	B	IAV	PC1_zscore	-0.00416303415611122	0.547461963681479	-0.361879968067908
ZNF507	B	Tcruzi	PC1_zscore	-0.00383728307102967	0.551887821691983	-0.345943960323549
ZNF507	CD4T	NI	PC1_zscore	-0.00365406569715099	0.502199892540738	-0.499370799615969
ZNF507	CD4T	LPS	PC1_zscore	0.00233765346719716	0.560244061643547	0.327410922112475
ZNF507	CD4T	IAV	PC1_zscore	0.00367434753785472	0.509047730303871	0.483801221673428
ZNF507	CD4T	Tcruzi	PC1_zscore	0.00520929124037348	0.462926575743665	0.625368218792948
DPY19L3	NK	NI	PC1_zscore	-0.0574222062619581	0.00491969412707505	-3.59951381833958
DPY19L3	NK	LPS	PC1_zscore	-0.0579380477852092	0.00275463008293531	-3.71480740875429
DPY19L3	NK	IAV	PC1_zscore	-0.0563126228856875	0.00687839162347437	-3.44456180993686
DPY19L3	NK	Tcruzi	PC1_zscore	-0.0554764262856842	0.0100597844978004	-3.28010612697172
DPY19L3	CD8T	NI	PC1_zscore	-0.0593916650566573	0.000742148010210553	-4.05292130619515
DPY19L3	CD8T	LPS	PC1_zscore	-0.0598379329072624	0.000808385037592174	-3.86124380952628
DPY19L3	CD8T	IAV	PC1_zscore	-0.0547478501457465	0.0129385543190333	-3.13778868839543
DPY19L3	CD8T	Tcruzi	PC1_zscore	-0.0532306649131577	0.0162126616434101	-2.93890764732219
DPY19L3	monocyte	NI	PC1_zscore	-0.0541696551111381	0.0104733869708673	-3.21097366474611
DPY19L3	monocyte	LPS	PC1_zscore	-0.0615587270345018	0.000254675786747094	-3.6849720913843
DPY19L3	monocyte	IAV	PC1_zscore	-0.0599567943204028	0.000908884126040399	-3.74271246655162
DPY19L3	monocyte	Tcruzi	PC1_zscore	-0.057785611686517	0.00240693363184419	-3.80982046663795
DPY19L3	B	NI	PC1_zscore	-0.0591955741898819	0.00135210511001538	-3.89669618584581
DPY19L3	B	LPS	PC1_zscore	-0.0560238151528946	0.00471557727262828	-3.57157108948949
DPY19L3	B	IAV	PC1_zscore	-0.0587836497169091	0.00174707615629055	-3.80111970289773
DPY19L3	B	Tcruzi	PC1_zscore	-0.0575091175202403	0.0032778363416992	-3.72614130037884
DPY19L3	CD4T	NI	PC1_zscore	-0.0555901946369879	0.00232018469934236	-3.79075301401959
DPY19L3	CD4T	LPS	PC1_zscore	-0.0608449300257092	2.54321506207855e-05	-4.26405487844713
DPY19L3	CD4T	IAV	PC1_zscore	-0.0589581751927184	0.00016450044743721	-4.25143023302289
DPY19L3	CD4T	Tcruzi	PC1_zscore	-0.0575472116236765	0.000963852071853566	-4.08148058414677
PDCD5	NK	NI	PC1_zscore	-0.00796463425157396	0.276567369298853	-0.597660732056943
PDCD5	NK	LPS	PC1_zscore	0.00209657187863451	0.435382471465296	0.152202070747861
PDCD5	NK	IAV	PC1_zscore	0.00668785907537118	0.30827602032014	0.493827125256899
PDCD5	NK	Tcruzi	PC1_zscore	-0.0142986156076456	0.157307341814787	-0.98485533349245
PDCD5	CD8T	NI	PC1_zscore	0.0144146910963272	0.0869593592288036	1.34803432528428
PDCD5	CD8T	LPS	PC1_zscore	0.0213158837236365	0.0323737784940791	1.77932387585351
PDCD5	CD8T	IAV	PC1_zscore	-0.00408352673432085	0.388088921984149	-0.302873604256228
PDCD5	CD8T	Tcruzi	PC1_zscore	-0.0054458085205135	0.315322026069021	-0.489074270000495
PDCD5	monocyte	NI	PC1_zscore	-0.0269024592135399	0.00436334741088196	-2.45377176702413
PDCD5	monocyte	LPS	PC1_zscore	-0.00570872871170369	0.286093066776604	-0.561352662663254
PDCD5	monocyte	IAV	PC1_zscore	-0.00239664793037034	0.414326243437097	-0.216050597981272
PDCD5	monocyte	Tcruzi	PC1_zscore	-0.0170445507894388	0.0542601553689721	-1.56355576420934
PDCD5	B	NI	PC1_zscore	-0.014078929730609	0.123902996292864	-1.12764235576969
PDCD5	B	LPS	PC1_zscore	-0.00670000525382929	0.295565323483371	-0.539609576634852
PDCD5	B	IAV	PC1_zscore	0.00609688892901091	0.31451154064038	0.479318957101085
PDCD5	B	Tcruzi	PC1_zscore	0.000239241195316396	0.490461521665939	0.0197420156956628
PDCD5	CD4T	NI	PC1_zscore	0.00467167444046901	0.263211514886862	0.631169938754637
PDCD5	CD4T	LPS	PC1_zscore	0.0105934311608775	0.0764544790655474	1.42206298253631
PDCD5	CD4T	IAV	PC1_zscore	0.0270643591014415	0.000274105680045493	3.36745061173586
PDCD5	CD4T	Tcruzi	PC1_zscore	0.0130502695731233	0.044370630783233	1.69127176066845
ANKRD27	NK	NI	PC1_zscore	0.000679552371314359	0.487388888418949	0.0383930627260847
ANKRD27	NK	LPS	PC1_zscore	-0.012245041293401	0.25459250685934	-0.646669283888022
ANKRD27	NK	IAV	PC1_zscore	-0.00989256799381702	0.296460634256644	-0.524355562523878
ANKRD27	NK	Tcruzi	PC1_zscore	0.0194779421175315	0.162124450915865	0.961880702905056
ANKRD27	CD8T	NI	PC1_zscore	-0.00829201059680685	0.29632477644655	-0.531184473265584
ANKRD27	CD8T	LPS	PC1_zscore	0.00702732346835487	0.343387439727879	0.415773412531773
ANKRD27	CD8T	IAV	PC1_zscore	-0.00822872035365693	0.325075276585602	-0.444053817534811
ANKRD27	CD8T	Tcruzi	PC1_zscore	0.0137129945873527	0.207388635569463	0.815520400294278
ANKRD27	monocyte	NI	PC1_zscore	-0.00406521010493321	0.384888930334102	-0.286036619650471
ANKRD27	monocyte	LPS	PC1_zscore	-0.0146723626952673	0.177746084509459	-0.911347179424603
ANKRD27	monocyte	IAV	PC1_zscore	-0.00163500340939232	0.457501871218901	-0.0925519349153829
ANKRD27	monocyte	Tcruzi	PC1_zscore	-0.0253030808302959	0.0545357628650593	-1.5385514806167
ANKRD27	B	NI	PC1_zscore	-0.00135910680979505	0.464120267506891	-0.0819333832582784
ANKRD27	B	LPS	PC1_zscore	-0.0218482343766456	0.105517366117476	-1.21683842932523
ANKRD27	B	IAV	PC1_zscore	-0.00936843734849036	0.295920372597483	-0.518387968171437
ANKRD27	B	Tcruzi	PC1_zscore	-0.00639665110010259	0.352949021431246	-0.368588233811345
ANKRD27	CD4T	NI	PC1_zscore	0.00287715950318842	0.397260388214682	0.262953700416198
ANKRD27	CD4T	LPS	PC1_zscore	-0.0495335551692114	2.95849433211703e-05	-3.85294105584596
ANKRD27	CD4T	IAV	PC1_zscore	-0.0339546045435957	0.00246203602131279	-2.67215136549576
ANKRD27	CD4T	Tcruzi	PC1_zscore	-0.0131807282971197	0.125757380278144	-1.13770802696269
NUDT19	NK	NI	PC1_zscore	0.0102165414097447	0.376227192088913	0.33364857716183
NUDT19	NK	LPS	PC1_zscore	-0.0187732809187411	0.247766386135412	-0.656307429600505
NUDT19	NK	IAV	PC1_zscore	-0.0212940906616321	0.221480631468653	-0.745345411314815
NUDT19	NK	Tcruzi	PC1_zscore	-0.0276593991376803	0.15775459056268	-0.975091741568215
NUDT19	CD8T	NI	PC1_zscore	-0.0442161948436777	0.0339949519653788	-1.74050559313693
NUDT19	CD8T	LPS	PC1_zscore	-0.0371639644869229	0.0670319332922729	-1.43727268791792
NUDT19	CD8T	IAV	PC1_zscore	-0.00300103231568806	0.442309338878764	-0.103413691280264
NUDT19	CD8T	Tcruzi	PC1_zscore	-0.0140448877857723	0.280461328153488	-0.567417929482047
NUDT19	monocyte	NI	PC1_zscore	-0.0189211756910574	0.221035845848085	-0.762206114665868
NUDT19	monocyte	LPS	PC1_zscore	-0.0340826101844158	0.101702051308543	-1.22676001662437
NUDT19	monocyte	IAV	PC1_zscore	-0.0325163444676025	0.133437173299087	-1.06801808299991
NUDT19	monocyte	Tcruzi	PC1_zscore	-0.0126720989750658	0.313395277337236	-0.476131243368795
NUDT19	B	NI	PC1_zscore	-0.0441073709089061	0.051259117427376	-1.49558657999764
NUDT19	B	LPS	PC1_zscore	-0.0118182295235973	0.329619637313188	-0.414920149595035
NUDT19	B	IAV	PC1_zscore	0.00433652573871826	0.458257505927689	0.141877871277991
NUDT19	B	Tcruzi	PC1_zscore	-0.0114539309670439	0.334506609402056	-0.412062428969
NUDT19	CD4T	NI	PC1_zscore	-0.0412532875354574	0.012196313270312	-2.14679768999968
NUDT19	CD4T	LPS	PC1_zscore	-0.0397906912424098	0.0195350598507563	-1.98857497900113
NUDT19	CD4T	IAV	PC1_zscore	-0.0573600151407552	0.00235190657108419	-2.5684398857165
NUDT19	CD4T	Tcruzi	PC1_zscore	-0.00701069751735328	0.366376655484984	-0.351424830339139
CEP89	NK	NI	PC1_zscore	-0.00973800090137752	0.28239029947145	-0.62816698124418
CEP89	NK	LPS	PC1_zscore	-0.0169367006808672	0.150584507384107	-1.09129414132337
CEP89	NK	IAV	PC1_zscore	-0.00851720161019597	0.308048622425076	-0.524974795967141
CEP89	NK	Tcruzi	PC1_zscore	-0.00891149453855622	0.299367988455281	-0.562143924482013
CEP89	CD8T	NI	PC1_zscore	-0.0109072690444729	0.256028616818035	-0.710287279334842
CEP89	CD8T	LPS	PC1_zscore	-0.00724186205730373	0.33749612696657	-0.449052520149222
CEP89	CD8T	IAV	PC1_zscore	-0.00742917257536114	0.333951815764279	-0.446868593305397
CEP89	CD8T	Tcruzi	PC1_zscore	-0.00893770795580036	0.301140099822917	-0.559212161416456
CEP89	monocyte	NI	PC1_zscore	-0.0124486214459103	0.195259647816011	-0.958664610795421
CEP89	monocyte	LPS	PC1_zscore	-0.0221368515409698	0.0516445842351932	-1.55398272119166
CEP89	monocyte	IAV	PC1_zscore	-0.0134101600765509	0.194199239923611	-0.925895679905748
CEP89	monocyte	Tcruzi	PC1_zscore	-0.0116592021075265	0.221856585245975	-0.847535814866888
CEP89	B	NI	PC1_zscore	-0.00694406991093887	0.346558782131582	-0.455615185335764
CEP89	B	LPS	PC1_zscore	-0.0170523632866802	0.130023081259846	-1.21868941379727
CEP89	B	IAV	PC1_zscore	-0.0161075812332446	0.145434099134774	-1.14095282254759
CEP89	B	Tcruzi	PC1_zscore	-0.011843670263028	0.223857182926419	-0.837436440754309
CEP89	CD4T	NI	PC1_zscore	-0.0157819010607382	0.112855128726508	-1.3520501485654
CEP89	CD4T	LPS	PC1_zscore	-0.0226110085231486	0.0565771622095614	-1.75648847544807
CEP89	CD4T	IAV	PC1_zscore	-0.0141962161926941	0.147583854598467	-1.17079943902079
CEP89	CD4T	Tcruzi	PC1_zscore	-0.0100795651190888	0.247523081667351	-0.778056589861245
GPATCH1	NK	NI	PC1_zscore	-0.0111387055000834	0.236724140301497	-0.794064565685589
GPATCH1	NK	LPS	PC1_zscore	-0.00646609869379578	0.341489110696413	-0.446909583978877
GPATCH1	NK	IAV	PC1_zscore	-0.00998877680842142	0.264932668991559	-0.699727610591754
GPATCH1	NK	Tcruzi	PC1_zscore	-0.00842286263326524	0.294216702878795	-0.611284841574395
GPATCH1	CD8T	NI	PC1_zscore	-0.00887992361271569	0.283206528579622	-0.652306916053122
GPATCH1	CD8T	LPS	PC1_zscore	-0.0130972975900246	0.198633803503062	-0.928210757827551
GPATCH1	CD8T	IAV	PC1_zscore	-0.00609225837864339	0.348512777518863	-0.43744253474355
GPATCH1	CD8T	Tcruzi	PC1_zscore	0.00405522700514779	0.464736202657268	0.253757196280188
GPATCH1	monocyte	NI	PC1_zscore	-0.00906861802589346	0.251593404111149	-0.775552467247928
GPATCH1	monocyte	LPS	PC1_zscore	-0.00518748526732886	0.348810476094727	-0.39514295913328
GPATCH1	monocyte	IAV	PC1_zscore	-0.00755571596971638	0.301615353482283	-0.559499958805699
GPATCH1	monocyte	Tcruzi	PC1_zscore	-0.0113123908704123	0.215214656350877	-0.888212495170559
GPATCH1	B	NI	PC1_zscore	-0.00609691321533736	0.343195391500494	-0.479227509209782
GPATCH1	B	LPS	PC1_zscore	-0.00424911298342537	0.393828738590746	-0.313002232438629
GPATCH1	B	IAV	PC1_zscore	-0.00599064094382661	0.348682286950817	-0.453032206695278
GPATCH1	B	Tcruzi	PC1_zscore	-0.00933487088680664	0.266538277245469	-0.708150768523099
GPATCH1	CD4T	NI	PC1_zscore	-0.00513122435176362	0.34721980611927	-0.493953372281899
GPATCH1	CD4T	LPS	PC1_zscore	-0.00967258173016496	0.217763967676631	-0.908718798534318
GPATCH1	CD4T	IAV	PC1_zscore	-0.0023196175565516	0.448453569182841	-0.207581769840885
GPATCH1	CD4T	Tcruzi	PC1_zscore	-0.0029337918891868	0.428979503831856	-0.262311027752407
CEBPG	NK	NI	PC1_zscore	0.00855198729018988	0.324245351621585	0.461007003395341
CEBPG	NK	LPS	PC1_zscore	-0.00881838529068092	0.323299324370868	-0.458681293379496
CEBPG	NK	IAV	PC1_zscore	0.00978919037075997	0.307471243506398	0.508852415294126
CEBPG	NK	Tcruzi	PC1_zscore	-0.0139127480718239	0.234786801417548	-0.715730337577095
CEBPG	CD8T	NI	PC1_zscore	-0.046150540928847	0.00343396162134502	-2.49914495102788
CEBPG	CD8T	LPS	PC1_zscore	-0.00362131250419013	0.411864715242562	-0.213265902839485
CEBPG	CD8T	IAV	PC1_zscore	-0.0131997145765047	0.240447336985255	-0.688545584882455
CEBPG	CD8T	Tcruzi	PC1_zscore	-0.0261734915782474	0.059446150456137	-1.51438472746293
CEBPG	monocyte	NI	PC1_zscore	0.0255655763214063	0.0101814827449395	2.25849599472293
CEBPG	monocyte	LPS	PC1_zscore	0.0171282026850232	0.0755225884363759	1.42572370025106
CEBPG	monocyte	IAV	PC1_zscore	0.00502238471999789	0.354007154487729	0.371911230802481
CEBPG	monocyte	Tcruzi	PC1_zscore	0.0225131649711627	0.0335511422017251	1.78692150321101
CEBPG	B	NI	PC1_zscore	-0.0295241278618604	0.0451734529017709	-1.56366198370566
CEBPG	B	LPS	PC1_zscore	-0.0125347649591845	0.239075000319874	-0.712443983445347
CEBPG	B	IAV	PC1_zscore	-0.00372895468579657	0.414223772435525	-0.217686717992281
CEBPG	B	Tcruzi	PC1_zscore	-0.0424418096421821	0.0110784865764093	-1.97362434424865
CEBPG	CD4T	NI	PC1_zscore	-0.0176704987626711	0.0778832868601527	-1.39510335572177
CEBPG	CD4T	LPS	PC1_zscore	0.00706058594386032	0.279830893048214	0.58582802214927
CEBPG	CD4T	IAV	PC1_zscore	0.00537028167778263	0.329550421964927	0.446342603961967
CEBPG	CD4T	Tcruzi	PC1_zscore	-0.0130780752838375	0.153992039040429	-1.01044539837635
PEPD	NK	NI	PC1_zscore	-0.0113400927988269	0.256761301438696	-0.653709740745546
PEPD	NK	LPS	PC1_zscore	-0.0144438852181393	0.225421877701738	-0.75569686836923
PEPD	NK	IAV	PC1_zscore	0.00678267289002038	0.346709897253619	0.387058494399045
PEPD	NK	Tcruzi	PC1_zscore	-0.00288020178930936	0.439490251375099	-0.165705113177661
PEPD	CD8T	NI	PC1_zscore	-0.00147345425873832	0.462505866596778	-0.101714428161029
PEPD	CD8T	LPS	PC1_zscore	0.0141639319500901	0.173578001595126	0.925113191269853
PEPD	CD8T	IAV	PC1_zscore	0.0123337945443593	0.228599352474788	0.729332830418564
PEPD	CD8T	Tcruzi	PC1_zscore	0.0108576283006777	0.229049898233397	0.735786262663005
PEPD	monocyte	NI	PC1_zscore	-0.0235444876034123	0.0306392714013898	-1.80335478162434
PEPD	monocyte	LPS	PC1_zscore	-0.0101362253706948	0.23209075916165	-0.731044811788175
PEPD	monocyte	IAV	PC1_zscore	-0.0141539653745914	0.169771686851452	-0.946704158678448
PEPD	monocyte	Tcruzi	PC1_zscore	-0.0202348289429015	0.0671740281816462	-1.45405439600538
PEPD	B	NI	PC1_zscore	0.0216385761842083	0.0596728079534318	1.4914437158818
PEPD	B	LPS	PC1_zscore	0.0059083353454944	0.339058247715884	0.412587940609957
PEPD	B	IAV	PC1_zscore	0.0174747188985039	0.120506928063003	1.14111697964339
PEPD	B	Tcruzi	PC1_zscore	-0.00293196193430927	0.420976258133859	-0.204866803088533
PEPD	CD4T	NI	PC1_zscore	0.0174640600100812	0.0447194200552505	1.66729780268919
PEPD	CD4T	LPS	PC1_zscore	0.0355941910274531	0.000425930564982856	3.21094339482731
PEPD	CD4T	IAV	PC1_zscore	0.0213687075488556	0.0222824397988096	1.95811856685159
PEPD	CD4T	Tcruzi	PC1_zscore	0.0197654984763445	0.0325293256535346	1.79428992083014
LSM14A	NK	NI	PC1_zscore	-0.000289443637757787	0.482923211361575	-0.0343874241824206
LSM14A	NK	LPS	PC1_zscore	-0.0132642906593722	0.073936374057091	-1.44495740156037
LSM14A	NK	IAV	PC1_zscore	-0.00919788880019491	0.153302823971589	-1.0301308839818
LSM14A	NK	Tcruzi	PC1_zscore	-0.0016034652896686	0.423773244257678	-0.183710906805224
LSM14A	CD8T	NI	PC1_zscore	-0.00720090715147922	0.151211304151904	-1.05537355774451
LSM14A	CD8T	LPS	PC1_zscore	-0.0142056597861852	0.0415240270430195	-1.77175985416656
LSM14A	CD8T	IAV	PC1_zscore	-0.00909428800993703	0.148646012553836	-1.04942366101785
LSM14A	CD8T	Tcruzi	PC1_zscore	-0.00195961999286702	0.392745496169526	-0.276964352568042
LSM14A	monocyte	NI	PC1_zscore	-0.00815995170874961	0.122542267450968	-1.18584505677699
LSM14A	monocyte	LPS	PC1_zscore	-0.00253885339372835	0.360284275300823	-0.357036324063115
LSM14A	monocyte	IAV	PC1_zscore	-0.0048048163322302	0.271862040587253	-0.611281380137739
LSM14A	monocyte	Tcruzi	PC1_zscore	-0.00346636835057499	0.318482957181725	-0.47911081057721
LSM14A	B	NI	PC1_zscore	-0.0126039078882615	0.057242797265761	-1.58538542030428
LSM14A	B	LPS	PC1_zscore	-0.0187884547603143	0.023485241643072	-2.11713548672047
LSM14A	B	IAV	PC1_zscore	-0.0151450814582361	0.0442399655573322	-1.7076120677219
LSM14A	B	Tcruzi	PC1_zscore	-0.0164254519360532	0.0324390713697682	-1.88461927294168
LSM14A	CD4T	NI	PC1_zscore	0.00189753752603086	0.367906603875273	0.365982646821383
LSM14A	CD4T	LPS	PC1_zscore	0.00413458240723527	0.229647828149756	0.769358914502734
LSM14A	CD4T	IAV	PC1_zscore	-0.000259289739337378	0.484358866600294	-0.0500957148346592
LSM14A	CD4T	Tcruzi	PC1_zscore	0.00406589044159698	0.242006990378432	0.73112439408149
GPI	NK	NI	PC1_zscore	-0.0270695599245869	0.0490196821632755	-1.53714683620775
GPI	NK	LPS	PC1_zscore	-0.0481466880895194	0.00402332780957193	-2.23270649652904
GPI	NK	IAV	PC1_zscore	-0.0215949221481541	0.105389439387835	-1.20077757774468
GPI	NK	Tcruzi	PC1_zscore	-0.012622552119737	0.216830589250439	-0.76644573351856
GPI	CD8T	NI	PC1_zscore	0.0065370660271157	0.30126937046382	0.52059293517412
GPI	CD8T	LPS	PC1_zscore	0.00846511528708499	0.274707891738953	0.606133226919319
GPI	CD8T	IAV	PC1_zscore	-0.0197119175110477	0.103660842268077	-1.22319032280138
GPI	CD8T	Tcruzi	PC1_zscore	0.0206435274986316	0.0578406712575997	1.55109913114754
GPI	monocyte	NI	PC1_zscore	-0.00810189757417223	0.240444830824595	-0.700662413975439
GPI	monocyte	LPS	PC1_zscore	-0.0188797825152306	0.0737835510799735	-1.43073800950084
GPI	monocyte	IAV	PC1_zscore	-0.0290994144693598	0.0208693255029699	-1.93543122108946
GPI	monocyte	Tcruzi	PC1_zscore	-0.0109276646764009	0.189435844680814	-0.873065691184075
GPI	B	NI	PC1_zscore	-0.0146111948017408	0.137175981813458	-1.07369948894213
GPI	B	LPS	PC1_zscore	-0.0224698250056737	0.0518505884647729	-1.58041747271001
GPI	B	IAV	PC1_zscore	-0.0153657027967736	0.148285659788743	-1.02168873059084
GPI	B	Tcruzi	PC1_zscore	-0.00225448373438847	0.431647434333824	-0.16476852423054
GPI	CD4T	NI	PC1_zscore	-0.008903995187031	0.149768690213458	-1.0343758348926
GPI	CD4T	LPS	PC1_zscore	-0.034216172143845	5.11417550668192e-05	-3.74988236333543
GPI	CD4T	IAV	PC1_zscore	-0.0291286028511483	0.000733411669823214	-3.05875569557471
GPI	CD4T	Tcruzi	PC1_zscore	-0.00164349020587342	0.425370829901287	-0.188302440177733
PDCD2L	NK	NI	PC1_zscore	0.0156491229598012	0.354304759077172	0.372912326640962
PDCD2L	NK	LPS	PC1_zscore	-0.0979369300913103	0.0145419480326734	-2.11007517628483
PDCD2L	NK	IAV	PC1_zscore	0.0458033171261986	0.147445729659778	1.0406280858138
PDCD2L	NK	Tcruzi	PC1_zscore	0.00609704765262979	0.443968186458129	0.139877417215774
PDCD2L	CD8T	NI	PC1_zscore	0.0951630711921073	0.00557039702113879	2.49610708731948
PDCD2L	CD8T	LPS	PC1_zscore	0.0871714809924023	0.0124732150067203	2.19596044585826
PDCD2L	CD8T	IAV	PC1_zscore	0.0414250761490198	0.173581509621424	0.933260152794419
PDCD2L	CD8T	Tcruzi	PC1_zscore	0.0582176972347003	0.0597578145116085	1.5481450667141
PDCD2L	monocyte	NI	PC1_zscore	-0.142927552976536	0.00026485839252921	-3.23449402307318
PDCD2L	monocyte	LPS	PC1_zscore	-0.135213395023622	0.00159423345517207	-2.80575419572097
PDCD2L	monocyte	IAV	PC1_zscore	-0.0662323857633205	0.0784775134110115	-1.39847732403966
PDCD2L	monocyte	Tcruzi	PC1_zscore	-0.138562721025393	0.000805023835827146	-2.95270752620447
PDCD2L	B	NI	PC1_zscore	-0.0223336726508393	0.272029705596446	-0.610077551324152
PDCD2L	B	LPS	PC1_zscore	-0.0479149123104972	0.0985062780013597	-1.28298785487903
PDCD2L	B	IAV	PC1_zscore	-0.0181165016290218	0.319975990540743	-0.467164900516238
PDCD2L	B	Tcruzi	PC1_zscore	-0.0553641110954364	0.0719259839292761	-1.44323923310064
PDCD2L	CD4T	NI	PC1_zscore	0.00673934644588418	0.386369454339317	0.28819518451104
PDCD2L	CD4T	LPS	PC1_zscore	0.0593627973440087	0.00154681834346501	2.94336313811486
PDCD2L	CD4T	IAV	PC1_zscore	0.0393666675173652	0.0400782925746724	1.74254953466538
PDCD2L	CD4T	Tcruzi	PC1_zscore	0.0429531610184837	0.0309613078740002	1.86074569114242
UBA2	NK	NI	PC1_zscore	-0.0109610173911016	0.205256133205526	-0.818567941736792
UBA2	NK	LPS	PC1_zscore	-0.012997879856619	0.177988167962099	-0.917573371197567
UBA2	NK	IAV	PC1_zscore	-0.0104284602321288	0.227064792712956	-0.746101959155634
UBA2	NK	Tcruzi	PC1_zscore	-0.018356035460154	0.0949215756366333	-1.27933644927558
UBA2	CD8T	NI	PC1_zscore	0.0340519833935621	0.000536188605078201	3.18584975644079
UBA2	CD8T	LPS	PC1_zscore	-0.0076119150557835	0.257391730624199	-0.655083479044796
UBA2	CD8T	IAV	PC1_zscore	0.00170327604442383	0.447147522653544	0.126642240569447
UBA2	CD8T	Tcruzi	PC1_zscore	0.0169799857313147	0.0566210144263291	1.5741849127918
UBA2	monocyte	NI	PC1_zscore	-0.0101140837487882	0.150645309087682	-1.02922273655401
UBA2	monocyte	LPS	PC1_zscore	-0.0293694829931545	0.00251217920800129	-2.71140176175994
UBA2	monocyte	IAV	PC1_zscore	-0.0276495236014973	0.0110043730956695	-2.21745143374258
UBA2	monocyte	Tcruzi	PC1_zscore	0.0062001496453897	0.278175800812651	0.592888703187338
UBA2	B	NI	PC1_zscore	-0.0135654602644156	0.104438072626722	-1.24079967385961
UBA2	B	LPS	PC1_zscore	-0.024605171532171	0.0138902735407838	-2.12682868737034
UBA2	B	IAV	PC1_zscore	-0.0149225974549749	0.105335078784279	-1.23416257510983
UBA2	B	Tcruzi	PC1_zscore	-0.0200363100707798	0.0381983012015874	-1.72122831992756
UBA2	CD4T	NI	PC1_zscore	-0.00522089220800758	0.214092430218662	-0.791561515713469
UBA2	CD4T	LPS	PC1_zscore	0.0139348423766245	0.0158972417265833	2.13639112587035
UBA2	CD4T	IAV	PC1_zscore	0.0146721677861811	0.0141647836364723	2.18440885467965
UBA2	CD4T	Tcruzi	PC1_zscore	0.00825105439336682	0.113640075362281	1.20581726236353
SCGB2B2	NK	NI	PC1_zscore	0.00105130698107729	0.485784710090368	0.0367561325039612
SCGB2B2	NK	LPS	PC1_zscore	0.0376296294218058	0.138577770929115	1.02650035809231
SCGB2B2	NK	IAV	PC1_zscore	0.018536744549996	0.284684361914486	0.585021792882095
SCGB2B2	NK	Tcruzi	PC1_zscore	-0.00361430241356552	0.457101381261156	-0.120773201182257
SCGB2B2	CD8T	NI	PC1_zscore	0.0219023091514605	0.210996233377954	0.808326610474185
SCGB2B2	CD8T	LPS	PC1_zscore	-0.00625914270328775	0.410941560885213	-0.234205574333322
SCGB2B2	CD8T	IAV	PC1_zscore	0.031415303397327	0.156096435086419	0.969982335635928
SCGB2B2	CD8T	Tcruzi	PC1_zscore	0.0348609216058533	0.119164552041569	1.13296001274261
SCGB2B2	monocyte	NI	PC1_zscore	-0.0327192142873966	0.126946017834782	-1.07625978483238
SCGB2B2	monocyte	LPS	PC1_zscore	-0.0054801427340685	0.42098276022937	-0.196788714485483
SCGB2B2	monocyte	IAV	PC1_zscore	-0.0359323565835951	0.141027252081903	-1.01329025439091
SCGB2B2	monocyte	Tcruzi	PC1_zscore	-0.0228697279582422	0.227650013503606	-0.742925251285972
SCGB2B2	B	NI	PC1_zscore	0.00253369343924475	0.471029876221094	0.0948979586256066
SCGB2B2	B	LPS	PC1_zscore	0.0297944546633775	0.177817890062903	0.90231546102748
SCGB2B2	B	IAV	PC1_zscore	0.0107842076527416	0.361205890896832	0.377537447961799
SCGB2B2	B	Tcruzi	PC1_zscore	0.0119716191996939	0.347311700220772	0.413979702982097
SCGB2B2	CD4T	NI	PC1_zscore	-0.0305320749858558	0.0698263624486574	-1.40919792334519
SCGB2B2	CD4T	LPS	PC1_zscore	0.00245310428366806	0.454147764719545	0.123521251750589
SCGB2B2	CD4T	IAV	PC1_zscore	-0.0164245848521937	0.210243051556968	-0.809005275281651
SCGB2B2	CD4T	Tcruzi	PC1_zscore	0.0116173945915104	0.288453902185402	0.556432576748906
ZNF302	NK	NI	PC1_zscore	0.0218465678666556	0.0895049522054269	1.2863293824435
ZNF302	NK	LPS	PC1_zscore	0.014211674624772	0.203212753600519	0.826106444684213
ZNF302	NK	IAV	PC1_zscore	0.00283413075706758	0.433100614462216	0.171761627026252
ZNF302	NK	Tcruzi	PC1_zscore	0.00725177611969033	0.333063455970161	0.434926410078155
ZNF302	CD8T	NI	PC1_zscore	0.0450837154469842	0.0041462797621173	2.61215577303935
ZNF302	CD8T	LPS	PC1_zscore	0.00325116117691386	0.412477865845123	0.211321325447146
ZNF302	CD8T	IAV	PC1_zscore	0.00245173576956417	0.436229025158743	0.140984309389437
ZNF302	CD8T	Tcruzi	PC1_zscore	0.0234109183885437	0.0660226199094575	1.46678131545307
ZNF302	monocyte	NI	PC1_zscore	-0.0208298756941435	0.0607886088989419	-1.50223361316477
ZNF302	monocyte	LPS	PC1_zscore	-0.0311999222299157	0.0157323269562266	-2.03359388067158
ZNF302	monocyte	IAV	PC1_zscore	-0.0332654980524962	0.023474977407454	-1.86389881314642
ZNF302	monocyte	Tcruzi	PC1_zscore	-0.0200431675636063	0.087253363108347	-1.3209195006666
ZNF302	B	NI	PC1_zscore	0.0106930842755208	0.225705099483678	0.751219916532181
ZNF302	B	LPS	PC1_zscore	0.00287403525701897	0.429722200494246	0.192710184097007
ZNF302	B	IAV	PC1_zscore	-0.00971193636859861	0.261168992974686	-0.637594788444888
ZNF302	B	Tcruzi	PC1_zscore	-0.00718515930605745	0.31785830703421	-0.475128692381426
ZNF302	CD4T	NI	PC1_zscore	0.00513623270205888	0.305039738249396	0.51488933472452
ZNF302	CD4T	LPS	PC1_zscore	2.43421380382578e-05	0.500634682499319	0.00241542854571443
ZNF302	CD4T	IAV	PC1_zscore	-0.00798707134377029	0.22040442765426	-0.7745883782083
ZNF302	CD4T	Tcruzi	PC1_zscore	-0.000902900470597049	0.468413219007544	-0.0850638301470348
ZNF181	NK	NI	PC1_zscore	0.00666796623769895	0.635364955581605	0.441265442221033
ZNF181	NK	LPS	PC1_zscore	-0.000130356953752839	0.762120344055292	-0.00973394164384727
ZNF181	NK	IAV	PC1_zscore	-0.00202134232243451	0.725770742720067	-0.149703559876031
ZNF181	NK	Tcruzi	PC1_zscore	-0.000862296025567565	0.748234311678481	-0.0661575435369567
ZNF181	CD8T	NI	PC1_zscore	0.00505160320382497	0.649018644245799	0.40129097293622
ZNF181	CD8T	LPS	PC1_zscore	-0.00103087507842655	0.742296759693245	-0.0875717472837024
ZNF181	CD8T	IAV	PC1_zscore	-0.00332698177697324	0.699622982973132	-0.244327938374752
ZNF181	CD8T	Tcruzi	PC1_zscore	-0.00286890871342033	0.701070110060009	-0.234933483220496
ZNF181	monocyte	NI	PC1_zscore	0.00148530757237786	0.726424468431237	0.132707655185252
ZNF181	monocyte	LPS	PC1_zscore	-0.00575012637474447	0.650720784416271	-0.399994729867055
ZNF181	monocyte	IAV	PC1_zscore	-0.076326690497921	0.0292256166853566	-1.55508892414055
ZNF181	monocyte	Tcruzi	PC1_zscore	-0.00626730014686794	0.639422466656163	-0.434761337394215
ZNF181	B	NI	PC1_zscore	0.00510941768352404	0.652441161504255	0.388780643842877
ZNF181	B	LPS	PC1_zscore	0.00684903839809085	0.628220886876618	0.463346278641317
ZNF181	B	IAV	PC1_zscore	0.00217932637672016	0.716051468309651	0.172400436990838
ZNF181	B	Tcruzi	PC1_zscore	-0.000726345502664147	0.747802856320096	-0.0596293499684764
ZNF181	CD4T	NI	PC1_zscore	-0.00327696413376834	0.661347568056573	-0.364816014980006
ZNF181	CD4T	LPS	PC1_zscore	0.00602816186782349	0.597086738303711	0.568164412571347
ZNF181	CD4T	IAV	PC1_zscore	0.010872326017082	0.543124047260166	0.742470462527622
ZNF181	CD4T	Tcruzi	PC1_zscore	0.00400471014090837	0.644342811990556	0.416868807757651
ZNF599	NK	NI	PC1_zscore	0.0125445327492966	0.310990718824675	0.538838091467285
ZNF599	NK	LPS	PC1_zscore	0.0116353930547806	0.335615745096515	0.468652787676406
ZNF599	NK	IAV	PC1_zscore	0.00467870840527126	0.43283538736432	0.198196527035152
ZNF599	NK	Tcruzi	PC1_zscore	0.024378499270052	0.189411856448684	0.85591270838751
ZNF599	CD8T	NI	PC1_zscore	0.0251270328644913	0.173676572946917	0.948305721304494
ZNF599	CD8T	LPS	PC1_zscore	0.0279775323981315	0.151603006735785	0.985650590995141
ZNF599	CD8T	IAV	PC1_zscore	0.0107364955965243	0.339001891721958	0.454889982476134
ZNF599	CD8T	Tcruzi	PC1_zscore	0.0131187766744174	0.30588252994223	0.554512009390496
ZNF599	monocyte	NI	PC1_zscore	-0.0114562534991504	0.349579986217781	-0.461421250968292
ZNF599	monocyte	LPS	PC1_zscore	-0.0181736038979302	0.277351529999089	-0.617834223816518
ZNF599	monocyte	IAV	PC1_zscore	-0.0188970754473257	0.286149639031721	-0.616534239080373
ZNF599	monocyte	Tcruzi	PC1_zscore	-0.0122639324969518	0.349341799527617	-0.46519226872063
ZNF599	B	NI	PC1_zscore	0.00834562283646315	0.374406508054831	0.377005269242749
ZNF599	B	LPS	PC1_zscore	0.0156348140214618	0.291737604842058	0.597668927430281
ZNF599	B	IAV	PC1_zscore	0.013380565437368	0.312256063433963	0.542350813852649
ZNF599	B	Tcruzi	PC1_zscore	0.0158335535431077	0.273425484186301	0.63845285635342
ZNF599	CD4T	NI	PC1_zscore	0.0124728007796778	0.266856161944513	0.677110883443032
ZNF599	CD4T	LPS	PC1_zscore	-0.00488127049287591	0.431007176527954	-0.248588531898374
ZNF599	CD4T	IAV	PC1_zscore	-0.00632669740815929	0.406565110482705	-0.315808543580008
ZNF599	CD4T	Tcruzi	PC1_zscore	0.00673128951411893	0.379367319162268	0.361333214381592
ZNF30	NK	NI	PC1_zscore	0.0172511377750535	0.323205465012846	0.460077423811867
ZNF30	NK	LPS	PC1_zscore	0.0137235335099942	0.36794469947939	0.340032536617752
ZNF30	NK	IAV	PC1_zscore	0.00252717001532246	0.473603129919514	0.062747376155648
ZNF30	NK	Tcruzi	PC1_zscore	-0.0268704543958421	0.251822580359677	-0.669400949032649
ZNF30	CD8T	NI	PC1_zscore	0.0385267866071068	0.107159411981208	1.22940896886692
ZNF30	CD8T	LPS	PC1_zscore	0.0503705889154387	0.075610947192879	1.39039128772756
ZNF30	CD8T	IAV	PC1_zscore	0.00980057692633477	0.397173451096675	0.260689917042537
ZNF30	CD8T	Tcruzi	PC1_zscore	-0.0020052276862332	0.476431262240502	-0.0618840909573357
ZNF30	monocyte	NI	PC1_zscore	0.00781144307696435	0.423106188151826	0.205229968625072
ZNF30	monocyte	LPS	PC1_zscore	-0.0461701284190631	0.123796283941485	-1.12938556101363
ZNF30	monocyte	IAV	PC1_zscore	-0.0887823779937037	0.0213368461328146	-1.8540523160233
ZNF30	monocyte	Tcruzi	PC1_zscore	-0.0930360319554806	0.0140796197954739	-1.95827910846135
ZNF30	B	NI	PC1_zscore	-0.0353281211053693	0.169028819544876	-0.939856229533187
ZNF30	B	LPS	PC1_zscore	-0.0419787867990505	0.141893488525761	-1.04888684928557
ZNF30	B	IAV	PC1_zscore	0.0154111965170792	0.357012427118783	0.386154954210183
ZNF30	B	Tcruzi	PC1_zscore	0.0368011893713521	0.176473232076963	0.914960890891062
ZNF30	CD4T	NI	PC1_zscore	0.0574889067029743	0.00551716839281348	2.46337307146791
ZNF30	CD4T	LPS	PC1_zscore	-0.0336474286489067	0.0914162078237301	-1.32024910335306
ZNF30	CD4T	IAV	PC1_zscore	-0.0726695231238307	0.00441242252590657	-2.50804729991223
ZNF30	CD4T	Tcruzi	PC1_zscore	0.00564869644941316	0.406408646552863	0.237265793222153
ZNF792	NK	NI	PC1_zscore	0.046243741954884	0.099583524178949	1.238351685919
ZNF792	NK	LPS	PC1_zscore	0.0125483651530915	0.375469529556632	0.335896103635447
ZNF792	NK	IAV	PC1_zscore	0.00545118327501965	0.44881475207286	0.146104080614249
ZNF792	NK	Tcruzi	PC1_zscore	0.00154026219209274	0.488498791725953	0.0431847311053924
ZNF792	CD8T	NI	PC1_zscore	0.0378154012177427	0.102513140428213	1.25268253750034
ZNF792	CD8T	LPS	PC1_zscore	-0.0549922133613931	0.0468842655097232	-1.59548601810353
ZNF792	CD8T	IAV	PC1_zscore	0.0351471050007694	0.172077273742575	0.93679622034911
ZNF792	CD8T	Tcruzi	PC1_zscore	0.00315048046226494	0.460196470137126	0.10571570128327
ZNF792	monocyte	NI	PC1_zscore	-0.014890114526161	0.341124987149405	-0.407018041179351
ZNF792	monocyte	LPS	PC1_zscore	-0.0043976447727312	0.447065116183423	-0.113582794343084
ZNF792	monocyte	IAV	PC1_zscore	-0.0829293027314528	0.0260708894760128	-1.74670175012175
ZNF792	monocyte	Tcruzi	PC1_zscore	-0.075842926973977	0.0331666183292403	-1.64660589472799
ZNF792	B	NI	PC1_zscore	0.0188993032453064	0.304842564223193	0.523503767155239
ZNF792	B	LPS	PC1_zscore	-0.00939083153154353	0.393827899871822	-0.251071614693764
ZNF792	B	IAV	PC1_zscore	-0.00789079144417228	0.406600201465102	-0.213918108212881
ZNF792	B	Tcruzi	PC1_zscore	0.0176319748828743	0.325894029698673	0.471619662851905
ZNF792	CD4T	NI	PC1_zscore	-0.0142126181559208	0.251490333443601	-0.66685530687063
ZNF792	CD4T	LPS	PC1_zscore	-0.0706075522181167	0.00292679804687257	-2.6556801478242
ZNF792	CD4T	IAV	PC1_zscore	-0.0738099387398014	0.00498599571406533	-2.43450982452521
ZNF792	CD4T	Tcruzi	PC1_zscore	-0.0252699070111409	0.131546822388283	-1.10916647197281
GRAMD1A	NK	NI	PC1_zscore	0.0576712940514232	0.0232982738068857	1.92536108762972
GRAMD1A	NK	LPS	PC1_zscore	-0.00577999491222547	0.425803009898053	-0.188024891462916
GRAMD1A	NK	IAV	PC1_zscore	0.0112328435077627	0.365589176979804	0.342523525823063
GRAMD1A	NK	Tcruzi	PC1_zscore	0.0517182099658717	0.0466904515403097	1.62508983182564
GRAMD1A	CD8T	NI	PC1_zscore	0.112091177402793	1.28818712517445e-06	4.51064265979199
GRAMD1A	CD8T	LPS	PC1_zscore	0.0296739645690028	0.133790438964398	1.10178205124601
GRAMD1A	CD8T	IAV	PC1_zscore	-0.0289801759464274	0.208223268566751	-0.813753701527008
GRAMD1A	CD8T	Tcruzi	PC1_zscore	0.085574060362682	0.00015849959308968	3.4764133255485
GRAMD1A	monocyte	NI	PC1_zscore	-0.0663451085948587	0.00777914073889574	-2.30829044719584
GRAMD1A	monocyte	LPS	PC1_zscore	-0.0250277398524273	0.111732223557578	-1.21595622677873
GRAMD1A	monocyte	IAV	PC1_zscore	-0.0496929320673774	0.035132122518733	-1.78770278160025
GRAMD1A	monocyte	Tcruzi	PC1_zscore	-0.0442113383819524	0.0566945979752276	-1.55436956556621
GRAMD1A	B	NI	PC1_zscore	-0.00176484524495619	0.471525323263165	-0.0751369585623023
GRAMD1A	B	LPS	PC1_zscore	-0.00930519689680242	0.342575187863555	-0.401257688538739
GRAMD1A	B	IAV	PC1_zscore	-0.0449117931793578	0.0567045839724983	-1.54962465664137
GRAMD1A	B	Tcruzi	PC1_zscore	-0.0341948806356057	0.0860971468609742	-1.3503519193297
GRAMD1A	CD4T	NI	PC1_zscore	0.019995771222444	0.0921771698030614	1.32427746511767
GRAMD1A	CD4T	LPS	PC1_zscore	-0.0315535249245552	0.0185916911318857	-2.07624928581885
GRAMD1A	CD4T	IAV	PC1_zscore	-0.0494157429749898	0.00221967995562311	-2.80941089742635
GRAMD1A	CD4T	Tcruzi	PC1_zscore	0.013723097367897	0.187284895902411	0.887195767746186
FXYD7	NK	NI	PC1_zscore	0.0259448134484074	0.297779926439874	0.527239625306713
FXYD7	NK	LPS	PC1_zscore	0.0454970013394508	0.190457460849226	0.87197260639924
FXYD7	NK	IAV	PC1_zscore	0.0595896254705143	0.125345716026072	1.13691024292372
FXYD7	NK	Tcruzi	PC1_zscore	0.00971929279118624	0.422193078468647	0.19078010723412
FXYD7	CD8T	NI	PC1_zscore	0.212827874326698	3.66957377667682e-09	5.54128838425405
FXYD7	CD8T	LPS	PC1_zscore	0.0658039755768137	0.0600881621134725	1.54195623026731
FXYD7	CD8T	IAV	PC1_zscore	0.0555189557417974	0.126089095039907	1.13549700064945
FXYD7	CD8T	Tcruzi	PC1_zscore	0.142508421262717	3.93456185002529e-05	3.84985147187103
FXYD7	monocyte	NI	PC1_zscore	-0.0648130210509075	0.0714226775452225	-1.44778617878756
FXYD7	monocyte	LPS	PC1_zscore	-0.120110551186059	0.00536349097100608	-2.46938633227728
FXYD7	monocyte	IAV	PC1_zscore	-0.101027320274053	0.0166735886117965	-2.07987825671971
FXYD7	monocyte	Tcruzi	PC1_zscore	-0.041436852436494	0.183310010106899	-0.898257868219032
FXYD7	B	NI	PC1_zscore	0.102425411216214	0.00580245667022257	2.42977110847332
FXYD7	B	LPS	PC1_zscore	0.0256922442741207	0.280912469118063	0.583847499261125
FXYD7	B	IAV	PC1_zscore	0.0423477612399824	0.184143344735907	0.896859893740873
FXYD7	B	Tcruzi	PC1_zscore	0.0547227795588499	0.104710955168009	1.24237056639945
FXYD7	CD4T	NI	PC1_zscore	0.0636169411536483	0.00516545986723438	2.54575546991947
FXYD7	CD4T	LPS	PC1_zscore	-0.0603956388574364	0.0125351642536207	-2.22936361115762
FXYD7	CD4T	IAV	PC1_zscore	0.00707950325992512	0.400563596800458	0.249999546588164
FXYD7	CD4T	Tcruzi	PC1_zscore	0.0317974197432965	0.102799853454407	1.26369556852521
FXYD5	NK	NI	PC1_zscore	0.0224967576230522	0.0926740098711514	1.32302189786382
FXYD5	NK	LPS	PC1_zscore	-0.0227142369606185	0.105119252308633	-1.25136443492137
FXYD5	NK	IAV	PC1_zscore	-0.0332896362180276	0.0427700031858066	-1.71101233083876
FXYD5	NK	Tcruzi	PC1_zscore	0.00482683984537245	0.395406185771532	0.264555067923015
FXYD5	CD8T	NI	PC1_zscore	0.114409813493745	2.09215995720905e-13	7.11410601976571
FXYD5	CD8T	LPS	PC1_zscore	0.0172865046494616	0.164942469902824	0.973631842268971
FXYD5	CD8T	IAV	PC1_zscore	-0.0314557291620501	0.0786523062231685	-1.40633358206117
FXYD5	CD8T	Tcruzi	PC1_zscore	0.0952401456580178	3.80441177753926e-09	5.68105132716418
FXYD5	monocyte	NI	PC1_zscore	0.0393735039196864	0.0093900937684341	2.34165574262937
FXYD5	monocyte	LPS	PC1_zscore	0.0942843737450804	4.12762342028811e-07	4.80121323594875
FXYD5	monocyte	IAV	PC1_zscore	0.0577362441936721	0.00147297249539609	2.95043284110248
FXYD5	monocyte	Tcruzi	PC1_zscore	0.0510777862017765	0.00266012230766193	2.77857053369944
FXYD5	B	NI	PC1_zscore	0.0713624046973665	6.87305512610147e-08	5.20507193742414
FXYD5	B	LPS	PC1_zscore	0.0414206810650494	0.00151545770778081	2.95309532721747
FXYD5	B	IAV	PC1_zscore	0.0116413089157988	0.228937144644472	0.741853062511817
FXYD5	B	Tcruzi	PC1_zscore	0.0539991919371368	0.000121226984451669	3.63770221315157
FXYD5	CD4T	NI	PC1_zscore	0.0121482831793986	0.113679953635749	1.20698337955131
FXYD5	CD4T	LPS	PC1_zscore	-0.0277459343729799	0.00346787171554397	-2.69611831434445
FXYD5	CD4T	IAV	PC1_zscore	-0.0194290165181569	0.0314471277731966	-1.8578199530499
FXYD5	CD4T	Tcruzi	PC1_zscore	-0.00126558356774331	0.451797704108171	-0.121108657668973
LSR	NK	NI	PC1_zscore	0.0847668072046322	0.0437305769565701	1.69041041256928
LSR	NK	LPS	PC1_zscore	0.0750706257130333	0.0739682053346062	1.43584353814565
LSR	NK	IAV	PC1_zscore	0.0406792006483997	0.218599879871164	0.773806581838358
LSR	NK	Tcruzi	PC1_zscore	0.0390031146671041	0.222273171387213	0.761082339034551
LSR	CD8T	NI	PC1_zscore	0.25118800241948	2.60033573466028e-13	7.01066940799365
LSR	CD8T	LPS	PC1_zscore	0.089761487931533	0.01466909164136	2.16420789278784
LSR	CD8T	IAV	PC1_zscore	0.0577159888391219	0.132363869940016	1.10972090696562
LSR	CD8T	Tcruzi	PC1_zscore	0.171460181340051	3.12509182524389e-07	4.8902395075944
LSR	monocyte	NI	PC1_zscore	-0.0811148837519506	0.0234892451112922	-1.96555435105009
LSR	monocyte	LPS	PC1_zscore	0.0127450814539046	0.395734660167756	0.268497665900616
LSR	monocyte	IAV	PC1_zscore	-0.0851390280196215	0.0405566000527594	-1.72845275674262
LSR	monocyte	Tcruzi	PC1_zscore	0.00601527848594707	0.443108489937453	0.143852288027504
LSR	B	NI	PC1_zscore	0.110021658304419	0.00033350364213869	3.35113905430587
LSR	B	LPS	PC1_zscore	0.00538642277218326	0.439550239255161	0.153048021999374
LSR	B	IAV	PC1_zscore	-0.0350488596638761	0.205306063534477	-0.821838748425438
LSR	B	Tcruzi	PC1_zscore	0.0607826841238599	0.03560595301038	1.79404980315838
LSR	CD4T	NI	PC1_zscore	0.0915324542600648	1.16032332259366e-06	4.69420604585189
LSR	CD4T	LPS	PC1_zscore	-0.022165236919626	0.138069304607769	-1.08881800651308
LSR	CD4T	IAV	PC1_zscore	-0.0533402626955573	0.0108987550548848	-2.28680348596442
LSR	CD4T	Tcruzi	PC1_zscore	0.0564749560705265	0.00222354997065076	2.83874949235778
USF2	NK	NI	PC1_zscore	-0.0236402188006392	0.10072439878022	-1.2542905322805
USF2	NK	LPS	PC1_zscore	-0.0562274310708977	0.00242286997098184	-2.61044377177916
USF2	NK	IAV	PC1_zscore	-0.0570157400057538	0.00283690293932759	-2.5009740494258
USF2	NK	Tcruzi	PC1_zscore	-0.0448393715600777	0.0118287657925445	-2.1162414623731
USF2	CD8T	NI	PC1_zscore	-0.0410264558797265	0.00296718235182347	-2.7067524437481
USF2	CD8T	LPS	PC1_zscore	-0.0485492840477448	0.00185501356245532	-2.78364532009884
USF2	CD8T	IAV	PC1_zscore	-0.0273296190873519	0.077604259675079	-1.39825400143349
USF2	CD8T	Tcruzi	PC1_zscore	-0.0354117979232449	0.0122731001851285	-2.20933662299932
USF2	monocyte	NI	PC1_zscore	-0.0130206442059546	0.185312577379467	-0.892312082818525
USF2	monocyte	LPS	PC1_zscore	0.0244906064202406	0.0733484961363956	1.42860606386021
USF2	monocyte	IAV	PC1_zscore	-0.0170600966537913	0.160807580341016	-0.985486656289113
USF2	monocyte	Tcruzi	PC1_zscore	0.00991519678201746	0.26663784950964	0.619620066236385
USF2	B	NI	PC1_zscore	0.00336414724908826	0.41361222024235	0.218898567627314
USF2	B	LPS	PC1_zscore	-0.00742006234865289	0.322402468849853	-0.457568051829066
USF2	B	IAV	PC1_zscore	-0.0376504036559853	0.0149823672348721	-2.06816463012512
USF2	B	Tcruzi	PC1_zscore	0.00314335084926724	0.429662891562834	0.187498113677801
USF2	CD4T	NI	PC1_zscore	-0.0284667351353921	0.0027836458580105	-2.72710844743002
USF2	CD4T	LPS	PC1_zscore	-0.0533944306376457	4.31665491573696e-07	-4.7295800494864
USF2	CD4T	IAV	PC1_zscore	-0.0384761520679801	0.000248016519922012	-3.39030454265563
USF2	CD4T	Tcruzi	PC1_zscore	-0.0314514665781059	0.002068915576113	-2.8210587363188
TMEM147	NK	NI	PC1_zscore	-0.032485764082827	0.0299843677565502	-1.66020411881677
TMEM147	NK	LPS	PC1_zscore	-0.0286094334910365	0.0598596305501109	-1.43215134369945
TMEM147	NK	IAV	PC1_zscore	-0.0267518552496824	0.0687203931089946	-1.37073060657786
TMEM147	NK	Tcruzi	PC1_zscore	-0.0110567579016141	0.253566047324307	-0.659555491456549
TMEM147	CD8T	NI	PC1_zscore	-0.000631435878745146	0.480991664200678	-0.0496078362943747
TMEM147	CD8T	LPS	PC1_zscore	0.00221879704362589	0.436404639609502	0.161570677878786
TMEM147	CD8T	IAV	PC1_zscore	-0.0147114481668506	0.182729559131001	-0.892589257016423
TMEM147	CD8T	Tcruzi	PC1_zscore	0.012472609145158	0.16989507161815	0.949291047114108
TMEM147	monocyte	NI	PC1_zscore	-0.0154161480110466	0.118486366061879	-1.15870768537384
TMEM147	monocyte	LPS	PC1_zscore	-0.00890123723397201	0.265910553842196	-0.622147549335711
TMEM147	monocyte	IAV	PC1_zscore	-0.024788040688878	0.055780864035764	-1.50945696713624
TMEM147	monocyte	Tcruzi	PC1_zscore	-0.0111709775389285	0.209098589016994	-0.8035802846503
TMEM147	B	NI	PC1_zscore	-0.0157963194343791	0.123975420914568	-1.12420941495375
TMEM147	B	LPS	PC1_zscore	-0.0149126777928994	0.144829232313828	-1.04332498268392
TMEM147	B	IAV	PC1_zscore	-0.00461793224073957	0.376266958520082	-0.322910303828306
TMEM147	B	Tcruzi	PC1_zscore	-0.0129286558424219	0.17142053361606	-0.935801656597662
TMEM147	CD4T	NI	PC1_zscore	-0.00793158930498239	0.180597781581792	-0.913226414386614
TMEM147	CD4T	LPS	PC1_zscore	0.0205796761466685	0.00802924200590756	2.41171990520536
TMEM147	CD4T	IAV	PC1_zscore	0.0160436818681724	0.0331949509507965	1.82483694037254
TMEM147	CD4T	Tcruzi	PC1_zscore	0.000498800323618436	0.475164870637416	0.0571079420183577
HAUS5	NK	NI	PC1_zscore	-0.0151560403133619	0.331194658869423	-0.424709728995886
HAUS5	NK	LPS	PC1_zscore	-0.0202489102314925	0.26779390326047	-0.594514154681279
HAUS5	NK	IAV	PC1_zscore	-0.0742764593872979	0.0152380544004039	-2.05925738137155
HAUS5	NK	Tcruzi	PC1_zscore	-0.0267201110067136	0.220339927851991	-0.759607516299408
HAUS5	CD8T	NI	PC1_zscore	-0.0173115923304677	0.277195859399709	-0.599692996880358
HAUS5	CD8T	LPS	PC1_zscore	-0.0458909051721978	0.0666308811705465	-1.51480311636647
HAUS5	CD8T	IAV	PC1_zscore	-0.0303995652387284	0.190830740112506	-0.881078346215893
HAUS5	CD8T	Tcruzi	PC1_zscore	0.0108072230679035	0.376639377363307	0.317898851599573
HAUS5	monocyte	NI	PC1_zscore	-0.0528768237680912	0.0458998308226581	-1.65630986306853
HAUS5	monocyte	LPS	PC1_zscore	-0.0740419629623811	0.0152003905156908	-2.00776006947927
HAUS5	monocyte	IAV	PC1_zscore	-0.0740183788687951	0.0194033736448542	-1.87254015579228
HAUS5	monocyte	Tcruzi	PC1_zscore	-0.110688108943894	0.000641290595240429	-2.60912319218109
HAUS5	B	NI	PC1_zscore	-0.0838700549179002	0.00157276412077767	-2.6915312235897
HAUS5	B	LPS	PC1_zscore	-0.098117411495845	0.000296816794715715	-2.99364810110118
HAUS5	B	IAV	PC1_zscore	-0.0152366103952074	0.308190184059583	-0.479164398296061
HAUS5	B	Tcruzi	PC1_zscore	-0.0657123078158336	0.0128125882864387	-2.14721447498357
HAUS5	CD4T	NI	PC1_zscore	-0.0344548554891829	0.0378382626427886	-1.7803904421896
HAUS5	CD4T	LPS	PC1_zscore	-0.0498627900427381	0.00292382325720641	-2.77778862106725
HAUS5	CD4T	IAV	PC1_zscore	-0.049807730001003	0.00324684489105476	-2.73592096489477
HAUS5	CD4T	Tcruzi	PC1_zscore	-0.0135152863277377	0.260997423273518	-0.650478840116903
RBM42	NK	NI	PC1_zscore	-0.0163364570465294	0.131778480807258	-1.09412645070074
RBM42	NK	LPS	PC1_zscore	0.0125521665916679	0.203186835587566	0.823014424817788
RBM42	NK	IAV	PC1_zscore	0.0196026701161117	0.098783771245393	1.25025429331133
RBM42	NK	Tcruzi	PC1_zscore	0.0079570319126425	0.297264664731345	0.532591066636571
RBM42	CD8T	NI	PC1_zscore	-0.0120064651047472	0.16832153150168	-0.958484650406717
RBM42	CD8T	LPS	PC1_zscore	-0.0121277768818055	0.187576529100013	-0.884560618187713
RBM42	CD8T	IAV	PC1_zscore	-0.00935007702085203	0.276332293933117	-0.602419259705634
RBM42	CD8T	Tcruzi	PC1_zscore	-0.00762746774244851	0.275151797100067	-0.601855363307151
RBM42	monocyte	NI	PC1_zscore	-0.0190342326705838	0.0178002699263593	-2.06457853169758
RBM42	monocyte	LPS	PC1_zscore	-0.0294179726565068	0.00144250313617555	-2.86597179923055
RBM42	monocyte	IAV	PC1_zscore	-0.00850126160351242	0.215515435762464	-0.784786448474152
RBM42	monocyte	Tcruzi	PC1_zscore	-0.0125123731455172	0.10064448422503	-1.2694158275313
RBM42	B	NI	PC1_zscore	-0.00339914862675504	0.389507347294129	-0.280563627043605
RBM42	B	LPS	PC1_zscore	0.0166119953220006	0.0939091707644447	1.29599871324637
RBM42	B	IAV	PC1_zscore	0.0239521186316616	0.0374697288352018	1.70286520740318
RBM42	B	Tcruzi	PC1_zscore	-0.00213310128436145	0.435369621864217	-0.169574688365011
RBM42	CD4T	NI	PC1_zscore	0.00415497350346379	0.31237314761671	0.489110363728546
RBM42	CD4T	LPS	PC1_zscore	0.0279820300665467	0.000811094189715351	3.12470593682032
RBM42	CD4T	IAV	PC1_zscore	0.0240352794772607	0.00355125675776294	2.63235688188081
RBM42	CD4T	Tcruzi	PC1_zscore	0.0146657495244322	0.0475038734594445	1.65320714088759
ETV2	NK	NI	PC1_zscore	0.0187440264144146	0.31509996650094	0.555622592954204
ETV2	NK	LPS	PC1_zscore	-0.0161905040477463	0.319262628526659	-0.500944559187487
ETV2	NK	IAV	PC1_zscore	-0.0363538094243558	0.157445940391025	-0.991937888479804
ETV2	NK	Tcruzi	PC1_zscore	-0.000923299350627852	0.491396133343875	-0.0299435710012005
ETV2	CD8T	NI	PC1_zscore	-0.0215447700688683	0.260751485063175	-0.676176727532365
ETV2	CD8T	LPS	PC1_zscore	-0.00964971509960437	0.386718918936424	-0.318074853120737
ETV2	CD8T	IAV	PC1_zscore	-0.00562858441885269	0.435047864656387	-0.178002178725848
ETV2	CD8T	Tcruzi	PC1_zscore	-0.0227728430786477	0.24979734995073	-0.706137232452339
ETV2	monocyte	NI	PC1_zscore	0.00427835354858997	0.469439778973067	0.143859990236302
ETV2	monocyte	LPS	PC1_zscore	-0.0584220544513601	0.0663217315115586	-1.29085560040104
ETV2	monocyte	IAV	PC1_zscore	-0.0470536094311639	0.112060951306654	-1.13848602430804
ETV2	monocyte	Tcruzi	PC1_zscore	-0.0227831245086097	0.247661197006346	-0.705513912981978
ETV2	B	NI	PC1_zscore	-0.0120465104307178	0.359034342223448	-0.401821570115588
ETV2	B	LPS	PC1_zscore	0.00754211557524551	0.43582619940391	0.2339518483443
ETV2	B	IAV	PC1_zscore	-0.0221196834662909	0.250777618090049	-0.694228826044836
ETV2	B	Tcruzi	PC1_zscore	-0.0272367964103333	0.209971111405791	-0.81835576309709
ETV2	CD4T	NI	PC1_zscore	0.0138334479926748	0.323392727241689	0.512358926269306
ETV2	CD4T	LPS	PC1_zscore	-0.0101906069771931	0.363732108537006	-0.374230200185142
ETV2	CD4T	IAV	PC1_zscore	-8.75793829845619e-05	0.50614512153624	-0.00333538171947368
ETV2	CD4T	Tcruzi	PC1_zscore	-0.0326411550179951	0.13237970585733	-1.10658468207128
COX6B1	NK	NI	PC1_zscore	0.0130165271998157	0.0479562030313272	1.62837375301618
COX6B1	NK	LPS	PC1_zscore	0.0105193081822946	0.0970823433378123	1.28911517081084
COX6B1	NK	IAV	PC1_zscore	0.0173293572978703	0.0165865024282586	2.05368358719162
COX6B1	NK	Tcruzi	PC1_zscore	0.00575924017891285	0.238590054604885	0.704949589273637
COX6B1	CD8T	NI	PC1_zscore	0.0198962746592456	0.000870236369230358	3.03509140525427
COX6B1	CD8T	LPS	PC1_zscore	0.0134837739024312	0.0231652167680317	1.97410281606115
COX6B1	CD8T	IAV	PC1_zscore	0.00479416759987237	0.268026255641454	0.611679090755765
COX6B1	CD8T	Tcruzi	PC1_zscore	0.0202567141956124	0.00105577198456922	2.96667733404179
COX6B1	monocyte	NI	PC1_zscore	-0.00743522982247447	0.150148963705435	-1.0092995304457
COX6B1	monocyte	LPS	PC1_zscore	-0.00608959606103189	0.21139579505931	-0.786926561615481
COX6B1	monocyte	IAV	PC1_zscore	-0.00692224607264948	0.193505713534177	-0.850757302456214
COX6B1	monocyte	Tcruzi	PC1_zscore	-0.00515858241581905	0.24636957011187	-0.673027063185735
COX6B1	B	NI	PC1_zscore	0.00122487945491519	0.435643716091487	0.159809368593169
COX6B1	B	LPS	PC1_zscore	0.00463695367029558	0.279301306250306	0.582626521782516
COX6B1	B	IAV	PC1_zscore	0.00713632144357846	0.191398291842646	0.866855566113905
COX6B1	B	Tcruzi	PC1_zscore	0.006940369003462	0.189933279770603	0.87260732909467
COX6B1	CD4T	NI	PC1_zscore	0.0116852647101381	0.00747228207183503	2.41520616606859
COX6B1	CD4T	LPS	PC1_zscore	0.00977162413645637	0.0241950637838093	1.96903355263251
COX6B1	CD4T	IAV	PC1_zscore	0.0182183219095949	0.00016525277992173	3.52545451408377
COX6B1	CD4T	Tcruzi	PC1_zscore	0.0102900032093294	0.0193671901567826	2.06168836061555
KMT2B	NK	NI	PC1_zscore	-0.00264447795750795	0.454708674676167	-0.181182016313868
KMT2B	NK	LPS	PC1_zscore	-0.0172211731880721	0.185572904913517	-0.96263856099871
KMT2B	NK	IAV	PC1_zscore	-0.0100926051277111	0.296453761755123	-0.620297335114059
KMT2B	NK	Tcruzi	PC1_zscore	0.00252952063974591	0.460777315941065	0.169428623486767
KMT2B	CD8T	NI	PC1_zscore	0.0094430852437122	0.265512752343495	0.714197278401001
KMT2B	CD8T	LPS	PC1_zscore	-0.00573566645538375	0.3689422405391	-0.419312735873
KMT2B	CD8T	IAV	PC1_zscore	-0.00272792557574574	0.455014057381979	-0.184067606537812
KMT2B	CD8T	Tcruzi	PC1_zscore	0.00743662941883257	0.315070136697352	0.563756807267564
KMT2B	monocyte	NI	PC1_zscore	0.00747954894498504	0.280305325807903	0.666533322886667
KMT2B	monocyte	LPS	PC1_zscore	-0.000953394097912398	0.489342053753603	-0.0828894105797098
KMT2B	monocyte	IAV	PC1_zscore	0.0147749060715191	0.162798928459418	1.03982390298218
KMT2B	monocyte	Tcruzi	PC1_zscore	0.00827331351909928	0.278035999371523	0.676361227113294
KMT2B	B	NI	PC1_zscore	-0.0334420251881058	0.0388581942952615	-1.77130989477626
KMT2B	B	LPS	PC1_zscore	-0.0178510250837182	0.135855204738294	-1.18730798720786
KMT2B	B	IAV	PC1_zscore	-0.00519621953491646	0.383975534092115	-0.379748580331265
KMT2B	B	Tcruzi	PC1_zscore	-0.00196253726753889	0.468906237810976	-0.154614624422892
KMT2B	CD4T	NI	PC1_zscore	0.0101754073881109	0.15444909884399	1.13463954130046
KMT2B	CD4T	LPS	PC1_zscore	0.00477274766073388	0.319526137390562	0.549784533889265
KMT2B	CD4T	IAV	PC1_zscore	-0.00281132641753951	0.40162602103127	-0.321224176399666
KMT2B	CD4T	Tcruzi	PC1_zscore	-0.00176701188598344	0.446350063892265	-0.204322171075089
IGFLR1	NK	NI	PC1_zscore	0.015943993114958	0.232955585236409	0.741080250187566
IGFLR1	NK	LPS	PC1_zscore	0.0337843026553016	0.0896721129070964	1.22799667847063
IGFLR1	NK	IAV	PC1_zscore	0.0100821894202683	0.336546442831723	0.455200973018192
IGFLR1	NK	Tcruzi	PC1_zscore	0.0115308486437046	0.30717649451766	0.534995958404631
IGFLR1	CD8T	NI	PC1_zscore	-0.0189373601570037	0.180561600755908	-0.917195572687981
IGFLR1	CD8T	LPS	PC1_zscore	-0.00358571194637817	0.43122002914191	-0.179728693457943
IGFLR1	CD8T	IAV	PC1_zscore	-0.0101288344976343	0.330046515962396	-0.454894937038741
IGFLR1	CD8T	Tcruzi	PC1_zscore	-0.00864370125651242	0.33690443338151	-0.435682110844487
IGFLR1	monocyte	NI	PC1_zscore	-0.00947446241507545	0.293802532223421	-0.561172421537635
IGFLR1	monocyte	LPS	PC1_zscore	0.0131577156128013	0.262109896411057	0.660293028485052
IGFLR1	monocyte	IAV	PC1_zscore	-0.00151350302912855	0.469954141212231	-0.0783875845748137
IGFLR1	monocyte	Tcruzi	PC1_zscore	-0.0091950849779025	0.315574133782389	-0.500166894270602
IGFLR1	B	NI	PC1_zscore	-0.0122192099010617	0.232823261013953	-0.737037200837325
IGFLR1	B	LPS	PC1_zscore	-0.000181277114558455	0.496023532238218	-0.0106967393736565
IGFLR1	B	IAV	PC1_zscore	0.00396024314209027	0.42434962512902	0.21934509319532
IGFLR1	B	Tcruzi	PC1_zscore	-0.0131139816630573	0.230253729654019	-0.747922590228352
IGFLR1	CD4T	NI	PC1_zscore	-0.00956584003852879	0.263788145444244	-0.641307312913344
IGFLR1	CD4T	LPS	PC1_zscore	-0.0342778896908562	0.0318484585499358	-1.81074823558254
IGFLR1	CD4T	IAV	PC1_zscore	-0.0164755424703224	0.167778333514026	-0.970078439896588
IGFLR1	CD4T	Tcruzi	PC1_zscore	0.014666197553175	0.184589397133559	0.909379424733662
U2AF1L4	NK	NI	PC1_zscore	0.00614333456186168	0.387759546012494	0.289798254123549
U2AF1L4	NK	LPS	PC1_zscore	-0.0130216541430339	0.287615447190354	-0.562309358933038
U2AF1L4	NK	IAV	PC1_zscore	-0.0026703640141627	0.452867937638141	-0.118679388464451
U2AF1L4	NK	Tcruzi	PC1_zscore	-0.00237277614007504	0.456842511967663	-0.109254813385056
U2AF1L4	CD8T	NI	PC1_zscore	0.0396654322411076	0.0207475250954235	1.91460685283268
U2AF1L4	CD8T	LPS	PC1_zscore	0.000463806764850704	0.484986752223371	0.0235112800524307
U2AF1L4	CD8T	IAV	PC1_zscore	-0.0101474777332328	0.330881639992727	-0.453370973624128
U2AF1L4	CD8T	Tcruzi	PC1_zscore	0.0508569994786244	0.00753864449177478	2.18673054405126
U2AF1L4	monocyte	NI	PC1_zscore	0.0011119412211791	0.480269311871913	0.0653907379693592
U2AF1L4	monocyte	LPS	PC1_zscore	-0.0222900361871603	0.121241309101586	-1.13653089422295
U2AF1L4	monocyte	IAV	PC1_zscore	-0.013981684950482	0.252862512472171	-0.654932979614277
U2AF1L4	monocyte	Tcruzi	PC1_zscore	0.00263135933029187	0.45181280932022	0.140112646809992
U2AF1L4	B	NI	PC1_zscore	0.0112382840800348	0.265776841184502	0.627968960637235
U2AF1L4	B	LPS	PC1_zscore	-0.0243754832018681	0.0989793978054959	-1.2422235796281
U2AF1L4	B	IAV	PC1_zscore	-0.0167399405391682	0.201216167363496	-0.822086172811451
U2AF1L4	B	Tcruzi	PC1_zscore	-0.00700483539659395	0.352950254229566	-0.380040284640584
U2AF1L4	CD4T	NI	PC1_zscore	0.0151893430660472	0.161284261086787	0.979201211960454
U2AF1L4	CD4T	LPS	PC1_zscore	-0.0277214107029631	0.0457387727796903	-1.62321771426224
U2AF1L4	CD4T	IAV	PC1_zscore	-0.0169005645376939	0.161818345344406	-0.978041559279243
U2AF1L4	CD4T	Tcruzi	PC1_zscore	0.0227652782438859	0.0745181809415659	1.38744491008166
PSENEN	NK	NI	PC1_zscore	0.00558911442096316	0.350884146052653	0.375802638277478
PSENEN	NK	LPS	PC1_zscore	0.036750844892201	0.0122573682647877	1.94541880833711
PSENEN	NK	IAV	PC1_zscore	0.011787706881296	0.219474521877293	0.757654819222159
PSENEN	NK	Tcruzi	PC1_zscore	0.00597643872394714	0.34146465639275	0.390994921077288
PSENEN	CD8T	NI	PC1_zscore	-0.00431288821676071	0.386478166878913	-0.307771456809589
PSENEN	CD8T	LPS	PC1_zscore	0.00447419224128438	0.366256012381214	0.320866820725944
PSENEN	CD8T	IAV	PC1_zscore	0.0197315712972423	0.100883032703793	1.21517451891352
PSENEN	CD8T	Tcruzi	PC1_zscore	-0.00254644550277319	0.43534477070383	-0.180860924226579
PSENEN	monocyte	NI	PC1_zscore	-0.00771298637203706	0.219596969523136	-0.768195629630868
PSENEN	monocyte	LPS	PC1_zscore	-0.00218032920541398	0.421564973508672	-0.206979855299168
PSENEN	monocyte	IAV	PC1_zscore	0.00487805949657438	0.336835039053745	0.421578241028572
PSENEN	monocyte	Tcruzi	PC1_zscore	0.00415489475444609	0.349409103227829	0.390558088651082
PSENEN	B	NI	PC1_zscore	0.0221552965585746	0.0496560695209999	1.53556890126813
PSENEN	B	LPS	PC1_zscore	0.0150933894672983	0.133758384195925	1.08362275349055
PSENEN	B	IAV	PC1_zscore	0.00148853585935146	0.450683458140236	0.105930958152479
PSENEN	B	Tcruzi	PC1_zscore	0.00341990380081577	0.397231037198828	0.252464673450165
PSENEN	CD4T	NI	PC1_zscore	0.0179187518086121	0.0311542741574394	1.82137550963484
PSENEN	CD4T	LPS	PC1_zscore	0.0321850101958871	0.0014361842264112	2.99336723681799
PSENEN	CD4T	IAV	PC1_zscore	0.0242929022331362	0.00789499378477235	2.3301212366843
PSENEN	CD4T	Tcruzi	PC1_zscore	0.00793724081235119	0.211609083463631	0.798565712303397
LIN37	NK	NI	PC1_zscore	0.00714831199532118	0.374661441074746	0.440499056888779
LIN37	NK	LPS	PC1_zscore	0.00165201132091623	0.506646485659284	0.0998602759082947
LIN37	NK	IAV	PC1_zscore	-0.00083833410683834	0.497202140926872	-0.0528816686414673
LIN37	NK	Tcruzi	PC1_zscore	0.00720132701712922	0.379557364005358	0.431931805927673
LIN37	CD8T	NI	PC1_zscore	-0.0162997742184455	0.182234147732508	-0.996494627261571
LIN37	CD8T	LPS	PC1_zscore	0.00530985902703478	0.414205688011573	0.342485122096563
LIN37	CD8T	IAV	PC1_zscore	-0.00188026934366297	0.468263807383599	-0.122750209212436
LIN37	CD8T	Tcruzi	PC1_zscore	-0.00670512541627911	0.353349648758587	-0.452698232784373
LIN37	monocyte	NI	PC1_zscore	0.00175090272722046	0.490329078580838	0.128417063487562
LIN37	monocyte	LPS	PC1_zscore	-0.00302654655030354	0.432705263442872	-0.202063189579593
LIN37	monocyte	IAV	PC1_zscore	-0.0070285825849616	0.353230609016306	-0.427203073474422
LIN37	monocyte	Tcruzi	PC1_zscore	-0.00285999113619965	0.447104147469906	-0.199964357822019
LIN37	B	NI	PC1_zscore	0.00037667886502315	0.529438144191102	0.0268223256309866
LIN37	B	LPS	PC1_zscore	0.00339021185466398	0.462299606094283	0.216038999410238
LIN37	B	IAV	PC1_zscore	-0.00122358742115579	0.485837036495491	-0.0823438431169226
LIN37	B	Tcruzi	PC1_zscore	-0.0126168989765214	0.2355437030954	-0.790794211105516
LIN37	CD4T	NI	PC1_zscore	-0.00479152552142617	0.36719875068487	-0.42493896956325
LIN37	CD4T	LPS	PC1_zscore	-0.0112745223438691	0.217628488432212	-0.887039018480444
LIN37	CD4T	IAV	PC1_zscore	-0.00865611391081256	0.276725348765236	-0.690653655143493
LIN37	CD4T	Tcruzi	PC1_zscore	-0.00461237032805577	0.375497155265323	-0.398163400919284
PROSER3	NK	NI	PC1_zscore	0.000219003411914147	0.498919090078023	0.00881432335977999
PROSER3	NK	LPS	PC1_zscore	0.0126699700033177	0.330819519236724	0.464690632016251
PROSER3	NK	IAV	PC1_zscore	0.0372281435669208	0.112250325615111	1.12682383998187
PROSER3	NK	Tcruzi	PC1_zscore	0.0243677325091692	0.19304499009665	0.855711339100701
PROSER3	CD8T	NI	PC1_zscore	0.0207472971204794	0.200994225813441	0.851912839756181
PROSER3	CD8T	LPS	PC1_zscore	0.045506781562554	0.0555184883288144	1.45102594122643
PROSER3	CD8T	IAV	PC1_zscore	0.00647456231846428	0.402057266919172	0.255508899191764
PROSER3	CD8T	Tcruzi	PC1_zscore	0.0224138971415074	0.188598869789623	0.889747738229956
PROSER3	monocyte	NI	PC1_zscore	0.0025955356021184	0.461903643620527	0.13499397449031
PROSER3	monocyte	LPS	PC1_zscore	-0.0333888212676477	0.0567249831175977	-1.49346266577652
PROSER3	monocyte	IAV	PC1_zscore	-0.0127206273434989	0.299120179271277	-0.543366517020533
PROSER3	monocyte	Tcruzi	PC1_zscore	-0.0274245364452727	0.109684520703525	-1.20599319743228
PROSER3	B	NI	PC1_zscore	0.0255115062579148	0.162546114084267	0.957786092104808
PROSER3	B	LPS	PC1_zscore	-0.0290129704981337	0.139370558011701	-1.0511139545554
PROSER3	B	IAV	PC1_zscore	-0.00221795398109868	0.46603221017155	-0.0909025761186053
PROSER3	B	Tcruzi	PC1_zscore	9.51460761001079e-05	0.507574727157344	0.00402100076211887
PROSER3	CD4T	NI	PC1_zscore	0.0119345589031423	0.235767470797975	0.744035772465641
PROSER3	CD4T	LPS	PC1_zscore	-0.00440530180787039	0.403763568021348	-0.265920975214742
PROSER3	CD4T	IAV	PC1_zscore	0.0025310711592474	0.447417181913245	0.151499950418965
PROSER3	CD4T	Tcruzi	PC1_zscore	0.00634439704164159	0.363594237380702	0.380361591138582
NFKBID	NK	NI	PC1_zscore	0.00979007192579375	0.380803179209089	0.306853863144175
NFKBID	NK	LPS	PC1_zscore	0.00027216724112706	0.497001514232989	0.00803971256360359
NFKBID	NK	IAV	PC1_zscore	0.0312476728593997	0.18260457387987	0.898651098460531
NFKBID	NK	Tcruzi	PC1_zscore	0.0468671058900871	0.0827934072948419	1.34652199522279
NFKBID	CD8T	NI	PC1_zscore	-0.0263442003231987	0.188996882077199	-0.881327848629332
NFKBID	CD8T	LPS	PC1_zscore	-0.00454303171884695	0.445759323697091	-0.143271125918935
NFKBID	CD8T	IAV	PC1_zscore	0.00527582445946171	0.440868610419607	0.153811325358611
NFKBID	CD8T	Tcruzi	PC1_zscore	-0.00480968766250377	0.438694489245376	-0.155224705015111
NFKBID	monocyte	NI	PC1_zscore	0.0526259994258581	0.00534269153069277	2.50558950467415
NFKBID	monocyte	LPS	PC1_zscore	-0.0598682467322409	0.00236824063815699	-2.76191519583521
NFKBID	monocyte	IAV	PC1_zscore	0.0810888357425226	0.000655570786836069	3.18682655876807
NFKBID	monocyte	Tcruzi	PC1_zscore	0.028475621721115	0.0853939690594289	1.36178625565402
NFKBID	B	NI	PC1_zscore	-0.00663414114136954	0.395214524224339	-0.261729566895387
NFKBID	B	LPS	PC1_zscore	-0.0257308401048904	0.161993288176518	-0.98276845031967
NFKBID	B	IAV	PC1_zscore	-0.00996704758036912	0.359884983264464	-0.362370316863147
NFKBID	B	Tcruzi	PC1_zscore	0.0657204062968395	0.00476877668117295	2.49308019842185
NFKBID	CD4T	NI	PC1_zscore	0.00310790084932237	0.440814275422325	0.149984249881436
NFKBID	CD4T	LPS	PC1_zscore	-0.036592361379835	0.0557844845913855	-1.58052946463762
NFKBID	CD4T	IAV	PC1_zscore	-0.00862415489400644	0.346778679919509	-0.394550080128343
NFKBID	CD4T	Tcruzi	PC1_zscore	0.00753594929525891	0.369863515259763	0.336672103925991
HCST	NK	NI	PC1_zscore	-0.0341482043965819	0.0124518426350519	-2.2058398877098
HCST	NK	LPS	PC1_zscore	-0.0683292281695556	1.78747903694099e-05	-3.92727927962601
HCST	NK	IAV	PC1_zscore	-0.061499342218978	0.000163737855851331	-3.40516489088638
HCST	NK	Tcruzi	PC1_zscore	-0.0451712662447208	0.00300165315039935	-2.67512582053686
HCST	CD8T	NI	PC1_zscore	-0.0575152372999804	3.9447805720183e-05	-3.86631812579292
HCST	CD8T	LPS	PC1_zscore	-0.0568869724092026	0.000205425540712234	-3.41641758153673
HCST	CD8T	IAV	PC1_zscore	-0.0509636353536909	0.00345637203608395	-2.62264882822893
HCST	CD8T	Tcruzi	PC1_zscore	-0.0539167708390595	0.000190915190302787	-3.47502226886964
HCST	monocyte	NI	PC1_zscore	0.0308310780525694	0.0482941985242805	1.62086569191462
HCST	monocyte	LPS	PC1_zscore	0.0258136741277459	0.10261616107995	1.25040222427611
HCST	monocyte	IAV	PC1_zscore	0.0250708479746588	0.117323684071858	1.17453895542449
HCST	monocyte	Tcruzi	PC1_zscore	0.0222579889025543	0.12803175506249	1.1227960562346
HCST	B	NI	PC1_zscore	-0.0168741284033097	0.246402949301646	-0.673863419090132
HCST	B	LPS	PC1_zscore	-0.0381102169015814	0.0755763426230852	-1.37335428788614
HCST	B	IAV	PC1_zscore	-0.0304201692736749	0.12514978002409	-1.10876575228816
HCST	B	Tcruzi	PC1_zscore	-0.0245648511662588	0.164715097193266	-0.949805404471599
HCST	CD4T	NI	PC1_zscore	-0.0120541872179448	0.183247125695108	-0.900010008992574
HCST	CD4T	LPS	PC1_zscore	-0.0466955577162758	0.000518529604786711	-3.19070331982263
HCST	CD4T	IAV	PC1_zscore	-0.0567752906717029	3.30131740665651e-05	-3.82986864176092
HCST	CD4T	Tcruzi	PC1_zscore	-0.0208982205186327	0.0664735183266103	-1.49817217924468
TYROBP	NK	NI	PC1_zscore	0.00488154642150963	0.373508962777456	0.322336045938429
TYROBP	NK	LPS	PC1_zscore	0.00151573112472401	0.46080208903016	0.0984567607708152
TYROBP	NK	IAV	PC1_zscore	-0.00682516101525561	0.329886900890587	-0.440355049459466
TYROBP	NK	Tcruzi	PC1_zscore	0.0136918768475858	0.206065100996857	0.82005687784399
TYROBP	CD8T	NI	PC1_zscore	-0.332376615646659	4.36579661311498e-11	-6.44883676014974
TYROBP	CD8T	LPS	PC1_zscore	-0.191491821291997	0.00012750355522706	-3.44673451326351
TYROBP	CD8T	IAV	PC1_zscore	-0.165822364322429	0.00165644292262213	-2.79626238315342
TYROBP	CD8T	Tcruzi	PC1_zscore	-0.306980580880265	1.18570264717732e-09	-5.69055587211938
TYROBP	monocyte	NI	PC1_zscore	0.0246809499515824	0.0220595214203093	2.01316835271007
TYROBP	monocyte	LPS	PC1_zscore	0.0585831695966385	3.52250008208143e-06	4.49578172986168
TYROBP	monocyte	IAV	PC1_zscore	0.0591681426236531	2.52733055532406e-06	4.5560379231816
TYROBP	monocyte	Tcruzi	PC1_zscore	0.0236951216481589	0.0370306601975319	1.78608295414557
TYROBP	B	NI	PC1_zscore	0.0167111798029694	0.287067761964595	0.561963374366427
TYROBP	B	LPS	PC1_zscore	-0.0190441742315536	0.284613073835293	-0.57000782809605
TYROBP	B	IAV	PC1_zscore	-0.0201614252007433	0.273329176828847	-0.603458823087158
TYROBP	B	Tcruzi	PC1_zscore	-0.00550298573654293	0.438628458249014	-0.153994598943732
TYROBP	CD4T	NI	PC1_zscore	0.0143456481399341	0.162230207248771	0.985284441013063
TYROBP	CD4T	LPS	PC1_zscore	0.00756301255213705	0.325363715865166	0.452635531511405
TYROBP	CD4T	IAV	PC1_zscore	0.0279578027328269	0.0284302449966319	1.90413041511828
TYROBP	CD4T	Tcruzi	PC1_zscore	-0.0178151636821874	0.160423116497119	-0.992651223544205
SDHAF1	NK	NI	PC1_zscore	-0.00824607904227169	0.286095198297037	-0.558262497666128
SDHAF1	NK	LPS	PC1_zscore	-0.0219664685382875	0.0636089787868788	-1.41881664872921
SDHAF1	NK	IAV	PC1_zscore	-0.0143815693698383	0.1585101298929	-0.99296779622474
SDHAF1	NK	Tcruzi	PC1_zscore	-0.016165957905059	0.124390901809848	-1.14601937618459
SDHAF1	CD8T	NI	PC1_zscore	-0.00700986940567675	0.31459902498775	-0.483294277840588
SDHAF1	CD8T	LPS	PC1_zscore	-0.0147314264354715	0.136150963690017	-1.11760563629829
SDHAF1	CD8T	IAV	PC1_zscore	-0.0201056756166781	0.0739068713809007	-1.36663739870547
SDHAF1	CD8T	Tcruzi	PC1_zscore	-0.0063681935391201	0.333185747654152	-0.430572354845309
SDHAF1	monocyte	NI	PC1_zscore	-0.00635492431090705	0.33150724892337	-0.459112603409192
SDHAF1	monocyte	LPS	PC1_zscore	-0.0152706850589289	0.120917653007993	-1.18853223741296
SDHAF1	monocyte	IAV	PC1_zscore	-0.016598834226928	0.117942120112044	-1.17838726316503
SDHAF1	monocyte	Tcruzi	PC1_zscore	-0.011077782238082	0.206260796585579	-0.845533503121172
SDHAF1	B	NI	PC1_zscore	-0.00712207584389251	0.312573238847142	-0.504267242536856
SDHAF1	B	LPS	PC1_zscore	-0.0143957286582075	0.140160544286601	-1.09999779427004
SDHAF1	B	IAV	PC1_zscore	-0.0153363259726913	0.126861881231274	-1.15212712559509
SDHAF1	B	Tcruzi	PC1_zscore	-0.0106247499342654	0.220359381863204	-0.78883136727991
SDHAF1	CD4T	NI	PC1_zscore	-0.0073230648024686	0.283605428215666	-0.627357624834497
SDHAF1	CD4T	LPS	PC1_zscore	-0.026012601834814	0.0131999611222711	-2.22246372376879
SDHAF1	CD4T	IAV	PC1_zscore	-0.0228747803276197	0.0209304056157098	-2.02382560292356
SDHAF1	CD4T	Tcruzi	PC1_zscore	-0.0113534219474643	0.158092639672084	-1.05610413368729
ALKBH6	NK	NI	PC1_zscore	0.000147545429039536	0.584835615199216	0.0101804102619171
ALKBH6	NK	LPS	PC1_zscore	-0.0181074504696374	0.268841896965877	-0.840872520746108
ALKBH6	NK	IAV	PC1_zscore	-0.00858516104155037	0.399647371973386	-0.527986353394962
ALKBH6	NK	Tcruzi	PC1_zscore	0.0052361790902996	0.486212493750618	0.329087202187886
ALKBH6	CD8T	NI	PC1_zscore	-0.00359085221174231	0.497707901861983	-0.250470827229299
ALKBH6	CD8T	LPS	PC1_zscore	-0.00344109946857053	0.500034596882568	-0.242088771869341
ALKBH6	CD8T	IAV	PC1_zscore	0.00717580966587003	0.449140855892513	0.414804745094073
ALKBH6	CD8T	Tcruzi	PC1_zscore	-0.00476189689022621	0.470204089795134	-0.329217041542245
ALKBH6	monocyte	NI	PC1_zscore	-0.0073863549042988	0.391164871099014	-0.557369022150358
ALKBH6	monocyte	LPS	PC1_zscore	-0.027181932627507	0.101494562236065	-1.25219311324392
ALKBH6	monocyte	IAV	PC1_zscore	-0.0103461530384635	0.362543919160416	-0.620043545041443
ALKBH6	monocyte	Tcruzi	PC1_zscore	-0.00914395541080115	0.36556381612843	-0.633483274908611
ALKBH6	B	NI	PC1_zscore	0.00898168370852271	0.396589344434421	0.562485261273565
ALKBH6	B	LPS	PC1_zscore	0.000308468463406173	0.586052625844819	0.0208304655451914
ALKBH6	B	IAV	PC1_zscore	-0.00223280609140497	0.527498143147322	-0.153842397542169
ALKBH6	B	Tcruzi	PC1_zscore	0.00553262657929455	0.472760456606855	0.362385554232682
ALKBH6	CD4T	NI	PC1_zscore	-0.00279223806363135	0.495260249314588	-0.26324659499297
ALKBH6	CD4T	LPS	PC1_zscore	-0.00881851728410432	0.341182238045194	-0.720356265007271
ALKBH6	CD4T	IAV	PC1_zscore	-0.0042256138757289	0.457514446944418	-0.36926280830676
ALKBH6	CD4T	Tcruzi	PC1_zscore	-0.00111768628014011	0.548140618134849	-0.102113718024601
THAP8	NK	NI	PC1_zscore	0.0223175740726956	0.269700229997203	0.623759985844287
THAP8	NK	LPS	PC1_zscore	-0.0408936272073773	0.128505763699339	-1.09427373247996
THAP8	NK	IAV	PC1_zscore	-0.0176319759797518	0.308188724009995	-0.486539617262393
THAP8	NK	Tcruzi	PC1_zscore	-0.0358882126457304	0.152389467085341	-0.992513831802898
THAP8	CD8T	NI	PC1_zscore	-0.00430685467609958	0.441114483142019	-0.137443239038914
THAP8	CD8T	LPS	PC1_zscore	-0.00880927284857621	0.389218901039742	-0.268086456356076
THAP8	CD8T	IAV	PC1_zscore	0.0196021982428137	0.306478131137309	0.528708621365842
THAP8	CD8T	Tcruzi	PC1_zscore	0.00545109847315187	0.440608279988938	0.16586465910492
THAP8	monocyte	NI	PC1_zscore	-0.0172618619213868	0.240592365639986	-0.695218805090372
THAP8	monocyte	LPS	PC1_zscore	-0.0745491618394882	0.00905708360485025	-2.13771263302694
THAP8	monocyte	IAV	PC1_zscore	-0.0838807848838859	0.00771901133915132	-2.14508774822306
THAP8	monocyte	Tcruzi	PC1_zscore	-0.0310110068916101	0.124959491278265	-1.12994567714072
THAP8	B	NI	PC1_zscore	-0.00414153313378096	0.4436384721506	-0.129891337471045
THAP8	B	LPS	PC1_zscore	-0.0145294912355535	0.328083006778966	-0.426735802050521
THAP8	B	IAV	PC1_zscore	-0.0147604400817852	0.322236581179744	-0.437518198402362
THAP8	B	Tcruzi	PC1_zscore	-0.0250967800530255	0.221358677728507	-0.751639779415728
THAP8	CD4T	NI	PC1_zscore	0.00236009599126334	0.464497650258723	0.0966355075268032
THAP8	CD4T	LPS	PC1_zscore	-0.0511925534337829	0.0364420959684577	-1.70684250679914
THAP8	CD4T	IAV	PC1_zscore	-0.101980800689562	0.00146169404712304	-2.69172820261418
THAP8	CD4T	Tcruzi	PC1_zscore	-0.0348900996155782	0.0862541946222775	-1.33124745895913
POLR2I	NK	NI	PC1_zscore	0.0234842230124299	0.0582572059042905	1.80484926197413
POLR2I	NK	LPS	PC1_zscore	0.0251626097669877	0.0403682165359439	2.06329497099941
POLR2I	NK	IAV	PC1_zscore	0.0339699476262648	0.00306994953252662	3.09551114261651
POLR2I	NK	Tcruzi	PC1_zscore	0.0297297599912512	0.0127171887156188	2.73911503252809
POLR2I	CD8T	NI	PC1_zscore	0.0330427609914064	0.000189277777974592	3.91371851659842
POLR2I	CD8T	LPS	PC1_zscore	0.0300320749036535	0.00302211468497129	3.27493879373685
POLR2I	CD8T	IAV	PC1_zscore	0.0284338075521601	0.0122251656338168	2.73079786902941
POLR2I	CD8T	Tcruzi	PC1_zscore	0.0323418932289311	0.000564047533921203	3.7185224374629
POLR2I	monocyte	NI	PC1_zscore	0.0253582975545939	0.0262517488484176	2.37258322294694
POLR2I	monocyte	LPS	PC1_zscore	0.0244578828717438	0.0374012499089491	2.12581819203086
POLR2I	monocyte	IAV	PC1_zscore	0.0206578558461511	0.0958565936232529	1.40420898401781
POLR2I	monocyte	Tcruzi	PC1_zscore	0.029007055347701	0.0104151719435226	2.95001472363333
POLR2I	B	NI	PC1_zscore	0.0309290177624948	0.00506332886314693	3.1937657169467
POLR2I	B	LPS	PC1_zscore	0.0233194591685541	0.04583080493612	1.94430673194784
POLR2I	B	IAV	PC1_zscore	0.0264077572316078	0.0251379184025904	2.3727663209285
POLR2I	B	Tcruzi	PC1_zscore	0.0364124926044975	0.000451652817988455	3.44028883983848
POLR2I	CD4T	NI	PC1_zscore	0.0349032981741645	1.82527561538039e-06	4.71101680310217
POLR2I	CD4T	LPS	PC1_zscore	0.0273023846480377	0.000587100724358062	3.61175878484816
POLR2I	CD4T	IAV	PC1_zscore	0.0375438489400237	2.13611306339037e-07	4.50847653973844
POLR2I	CD4T	Tcruzi	PC1_zscore	0.0312550990943593	7.74820190613121e-05	4.35928326765227
TBCB	NK	NI	PC1_zscore	0.000256882483402249	0.493654805721195	0.022824602751989
TBCB	NK	LPS	PC1_zscore	-0.00901161759207705	0.22712642797802	-0.743991284676092
TBCB	NK	IAV	PC1_zscore	-0.0244640531334516	0.0252799811587996	-1.83332960361873
TBCB	NK	Tcruzi	PC1_zscore	0.000628614456357305	0.480863091436837	0.0533729872671141
TBCB	CD8T	NI	PC1_zscore	-0.0245152048185648	0.00859397955089325	-2.32376153909129
TBCB	CD8T	LPS	PC1_zscore	-0.00629446152813352	0.27743122230874	-0.585390153324513
TBCB	CD8T	IAV	PC1_zscore	-0.0201191445540379	0.0535597201226448	-1.54412426820738
TBCB	CD8T	Tcruzi	PC1_zscore	-0.0114025877647879	0.136029184823869	-1.0918989727311
TBCB	monocyte	NI	PC1_zscore	0.010445980511184	0.141367327801535	1.0658329672934
TBCB	monocyte	LPS	PC1_zscore	0.0104448470395744	0.166337050815085	0.962759627485228
TBCB	monocyte	IAV	PC1_zscore	0.0242866075678411	0.0185748515301146	1.99337541448294
TBCB	monocyte	Tcruzi	PC1_zscore	0.01321394583689	0.107270005146835	1.22465571584196
TBCB	B	NI	PC1_zscore	-0.000133226768864434	0.493844086467572	-0.0129001919050506
TBCB	B	LPS	PC1_zscore	-0.00993162268671777	0.181504305957521	-0.904651952559433
TBCB	B	IAV	PC1_zscore	0.00643170369602104	0.286185692394925	0.563602412499541
TBCB	B	Tcruzi	PC1_zscore	0.0144132593698442	0.0999463435006104	1.247159351899
TBCB	CD4T	NI	PC1_zscore	-0.0238571779522728	0.00120820458147564	-3.05478495008221
TBCB	CD4T	LPS	PC1_zscore	-0.00190865071456605	0.395781653819061	-0.264271994357233
TBCB	CD4T	IAV	PC1_zscore	-0.00107280709922893	0.442478988990206	-0.142886427817531
TBCB	CD4T	Tcruzi	PC1_zscore	-0.00635329005641869	0.200363768034787	-0.839987794307729
CAPNS1	NK	NI	PC1_zscore	0.000556566420811089	0.727088783748735	0.0773540389137687
CAPNS1	NK	LPS	PC1_zscore	-0.00737719802271297	0.539895420807049	-0.665098669016805
CAPNS1	NK	IAV	PC1_zscore	-0.00717803881490567	0.543778721445356	-0.6578602665126
CAPNS1	NK	Tcruzi	PC1_zscore	0.000225914033203506	0.740585176207131	0.0304353227419538
CAPNS1	CD8T	NI	PC1_zscore	0.00206177481775579	0.662550088477535	0.299780528545384
CAPNS1	CD8T	LPS	PC1_zscore	-0.00271168449616362	0.638150136865213	-0.368178340495804
CAPNS1	CD8T	IAV	PC1_zscore	-0.00388704052770041	0.61180748873226	-0.449851785777116
CAPNS1	CD8T	Tcruzi	PC1_zscore	-0.000415824484712344	0.725785274507184	-0.062923353955121
CAPNS1	monocyte	NI	PC1_zscore	-0.00344294205287185	0.574906546395387	-0.572883439210151
CAPNS1	monocyte	LPS	PC1_zscore	-0.00192333226125861	0.642773615474609	-0.335204779897862
CAPNS1	monocyte	IAV	PC1_zscore	0.0205144127516899	0.0556082413274172	1.68175361637287
CAPNS1	monocyte	Tcruzi	PC1_zscore	-0.000957995040079029	0.694096581652968	-0.177003389225618
CAPNS1	B	NI	PC1_zscore	-0.00279121214517827	0.627793102626243	-0.402039176845021
CAPNS1	B	LPS	PC1_zscore	-0.00467030442708558	0.575019283180457	-0.568770415038085
CAPNS1	B	IAV	PC1_zscore	-0.0019459676670973	0.667924542926229	-0.269320856456221
CAPNS1	B	Tcruzi	PC1_zscore	0.00352412066175803	0.611876456625106	0.463923951933021
CAPNS1	CD4T	NI	PC1_zscore	0.000364362036696802	0.727822398811159	0.0708337448998647
CAPNS1	CD4T	LPS	PC1_zscore	-0.00255404140788599	0.619582557903349	-0.430544516504208
CAPNS1	CD4T	IAV	PC1_zscore	-0.00488206339668296	0.546149671031815	-0.66278648279925
CAPNS1	CD4T	Tcruzi	PC1_zscore	0.001783287649754	0.656369276581071	0.317767122845114
ZNF565	NK	NI	PC1_zscore	-0.00948752252215596	0.315604669451439	-0.502123141777433
ZNF565	NK	LPS	PC1_zscore	-0.00132497475969501	0.480997352984697	-0.0672902329309979
ZNF565	NK	IAV	PC1_zscore	-0.0156301493402763	0.231278185843307	-0.73843458744786
ZNF565	NK	Tcruzi	PC1_zscore	-0.0103564625225814	0.308132554963438	-0.526213254913625
ZNF565	CD8T	NI	PC1_zscore	0.0014133657799606	0.470346113976853	0.0807383376036215
ZNF565	CD8T	LPS	PC1_zscore	-0.0194886545272291	0.159508821666328	-0.972766082463614
ZNF565	CD8T	IAV	PC1_zscore	0.00705070784368492	0.366067670793675	0.366013202270253
ZNF565	CD8T	Tcruzi	PC1_zscore	-0.00178853443231192	0.470953926992953	-0.100746377215437
ZNF565	monocyte	NI	PC1_zscore	-0.00133128628351549	0.475001939711338	-0.0827041261916673
ZNF565	monocyte	LPS	PC1_zscore	-0.00112071440479888	0.481660958445496	-0.0628611184827681
ZNF565	monocyte	IAV	PC1_zscore	0.0126101797651683	0.275236471200531	0.612298757833683
ZNF565	monocyte	Tcruzi	PC1_zscore	-0.00461287016864742	0.405814558072197	-0.264098151778376
ZNF565	B	NI	PC1_zscore	0.00499340338134663	0.394527437695705	0.291797782263758
ZNF565	B	LPS	PC1_zscore	-0.0144453788935135	0.235570150327495	-0.730929297011422
ZNF565	B	IAV	PC1_zscore	0.00906169842048699	0.323041509195952	0.483968042453544
ZNF565	B	Tcruzi	PC1_zscore	-0.000241744295047946	0.500908753929794	-0.0137703244648778
ZNF565	CD4T	NI	PC1_zscore	-0.00770355796219198	0.276067084436733	-0.619458120950835
ZNF565	CD4T	LPS	PC1_zscore	-0.00808230825744136	0.268033117315413	-0.639481771835381
ZNF565	CD4T	IAV	PC1_zscore	0.0215274962335956	0.0636009463434745	1.52224871671837
ZNF565	CD4T	Tcruzi	PC1_zscore	0.00173174107176012	0.450804709636709	0.137094894337849
ZNF146	NK	NI	PC1_zscore	0.00288756977671403	0.395825276243462	0.261763692527014
ZNF146	NK	LPS	PC1_zscore	0.000925831047759573	0.460672454225384	0.0784219899819997
ZNF146	NK	IAV	PC1_zscore	0.0102239137248676	0.189733516139044	0.874996237810466
ZNF146	NK	Tcruzi	PC1_zscore	-0.00621185996909499	0.327087915845757	-0.50382884173275
ZNF146	CD8T	NI	PC1_zscore	0.011560942026284	0.123793885318873	1.16709503654091
ZNF146	CD8T	LPS	PC1_zscore	0.00290817725799642	0.384757727864005	0.285035537917394
ZNF146	CD8T	IAV	PC1_zscore	-0.00290496640712378	0.425717071889956	-0.24831294305079
ZNF146	CD8T	Tcruzi	PC1_zscore	0.00635940459779287	0.264340556685168	0.635863552991064
ZNF146	monocyte	NI	PC1_zscore	0.00148761226554609	0.438289265879868	0.155610849164299
ZNF146	monocyte	LPS	PC1_zscore	0.00334565603719383	0.369817528653577	0.328883757829874
ZNF146	monocyte	IAV	PC1_zscore	0.0109499288183921	0.170162956755853	0.93954824386219
ZNF146	monocyte	Tcruzi	PC1_zscore	-0.00474569639182698	0.34421837332854	-0.444102920140497
ZNF146	B	NI	PC1_zscore	-0.0012753592550469	0.46415432746839	-0.129561522763817
ZNF146	B	LPS	PC1_zscore	-0.00172553796690419	0.450653152878273	-0.167351760829492
ZNF146	B	IAV	PC1_zscore	-0.00278965277781953	0.415755085601586	-0.261786089014398
ZNF146	B	Tcruzi	PC1_zscore	0.000955231351339829	0.460841157249696	0.0941991127956001
ZNF146	CD4T	NI	PC1_zscore	0.00712717391289185	0.151523371114747	1.06003424225739
ZNF146	CD4T	LPS	PC1_zscore	0.00860084124138883	0.11129423207597	1.25487699806466
ZNF146	CD4T	IAV	PC1_zscore	0.0194127155288654	0.0167456417712719	2.45636799551738
ZNF146	CD4T	Tcruzi	PC1_zscore	0.0128680203713415	0.0451358302322672	1.74361143760839
ZFP14	NK	NI	PC1_zscore	-0.0104305122757765	0.258832667271551	-0.639947738303688
ZFP14	NK	LPS	PC1_zscore	-0.0229631980601872	0.0942996566905482	-1.25490882165618
ZFP14	NK	IAV	PC1_zscore	-0.0170659900163719	0.160895676607779	-0.960075575881629
ZFP14	NK	Tcruzi	PC1_zscore	-0.0121526181596803	0.232966921335316	-0.713112002168814
ZFP14	CD8T	NI	PC1_zscore	0.0106912776103776	0.235863720113834	0.722980816196072
ZFP14	CD8T	LPS	PC1_zscore	-0.00699073829765532	0.319015658102045	-0.46129477719769
ZFP14	CD8T	IAV	PC1_zscore	-0.0223554615517856	0.0943415514533092	-1.2412282663214
ZFP14	CD8T	Tcruzi	PC1_zscore	0.00780907287998569	0.306630321090048	0.512126862059945
ZFP14	monocyte	NI	PC1_zscore	-0.0106598191677944	0.239567732642513	-0.698416367042608
ZFP14	monocyte	LPS	PC1_zscore	-0.0221548533729059	0.10327932381762	-1.20571196064955
ZFP14	monocyte	IAV	PC1_zscore	-0.0257437606755547	0.0885492190461642	-1.25871621555355
ZFP14	monocyte	Tcruzi	PC1_zscore	-0.0138958281269868	0.206314671499922	-0.802025391708831
ZFP14	B	NI	PC1_zscore	0.0135721518369967	0.185681328526583	0.879822440828565
ZFP14	B	LPS	PC1_zscore	-0.00464833554255566	0.373096096812287	-0.303469841672176
ZFP14	B	IAV	PC1_zscore	-0.00354552615613438	0.403109694511117	-0.226674937995315
ZFP14	B	Tcruzi	PC1_zscore	0.00522882071873166	0.377599943644167	0.330572295739572
ZFP14	CD4T	NI	PC1_zscore	-0.00129295402671443	0.44956366177797	-0.125470439978111
ZFP14	CD4T	LPS	PC1_zscore	-0.0380680769674608	0.00142126662905762	-2.98910146840873
ZFP14	CD4T	IAV	PC1_zscore	-0.0302357659859838	0.00516919340366462	-2.44331462980531
ZFP14	CD4T	Tcruzi	PC1_zscore	-0.00473958868871494	0.332667466592483	-0.428994388540758
ZFP82	NK	NI	PC1_zscore	0.00173043527635427	0.529234045598234	0.114023886105507
ZFP82	NK	LPS	PC1_zscore	-0.00294640788512363	0.474071303175967	-0.189618866953671
ZFP82	NK	IAV	PC1_zscore	-0.00300491251358679	0.474620676078111	-0.200140131936916
ZFP82	NK	Tcruzi	PC1_zscore	-0.00374128583551906	0.456143054893393	-0.256749039174098
ZFP82	CD8T	NI	PC1_zscore	-0.000866097066922138	0.52388991636488	-0.0568518625771579
ZFP82	CD8T	LPS	PC1_zscore	-0.000611882574733434	0.531091206784541	-0.0414777834967513
ZFP82	CD8T	IAV	PC1_zscore	-0.00416584429133682	0.445296133969384	-0.276673031826104
ZFP82	CD8T	Tcruzi	PC1_zscore	-0.00848183581063127	0.352756071158244	-0.555493638596966
ZFP82	monocyte	NI	PC1_zscore	-0.00299116888164385	0.473930459181242	-0.211991697406935
ZFP82	monocyte	LPS	PC1_zscore	0.00174987995003481	0.523007600764219	0.0885923778598284
ZFP82	monocyte	IAV	PC1_zscore	-0.00844934126796378	0.355409141647534	-0.481503278005839
ZFP82	monocyte	Tcruzi	PC1_zscore	-0.00661207957458066	0.390450492346708	-0.448397470623239
ZFP82	B	NI	PC1_zscore	-0.0013429325246107	0.517438734880418	-0.103762347840219
ZFP82	B	LPS	PC1_zscore	-0.00226339559484338	0.489797449664224	-0.166719914802372
ZFP82	B	IAV	PC1_zscore	-0.00638358769321314	0.382300499940646	-0.476509361339296
ZFP82	B	Tcruzi	PC1_zscore	-0.00899861155049505	0.319458175135242	-0.662377406414603
ZFP82	CD4T	NI	PC1_zscore	-0.00656520859727801	0.364966107031832	-0.534417776694011
ZFP82	CD4T	LPS	PC1_zscore	-0.00813064386456852	0.338347899198946	-0.611360665904209
ZFP82	CD4T	IAV	PC1_zscore	-0.0118399290926018	0.262369776187095	-0.845837960547682
ZFP82	CD4T	Tcruzi	PC1_zscore	-0.00396496144405694	0.440993004064518	-0.315535800720774
ZNF566	NK	NI	PC1_zscore	-0.000348716228151571	0.467672343674153	-0.0130779866492512
ZNF566	NK	LPS	PC1_zscore	-0.0240048343534754	0.104485378001293	-1.21458703617896
ZNF566	NK	IAV	PC1_zscore	-0.0112067596677441	0.282849076158582	-0.521677770618626
ZNF566	NK	Tcruzi	PC1_zscore	-0.00334056600372867	0.413993384693951	-0.131340653464045
ZNF566	CD8T	NI	PC1_zscore	-0.00836688215627202	0.337695296649466	-0.409659431523285
ZNF566	CD8T	LPS	PC1_zscore	-0.00972043351747508	0.309789770041977	-0.479380586058345
ZNF566	CD8T	IAV	PC1_zscore	-0.014148595331106	0.23506339805475	-0.705842312926925
ZNF566	CD8T	Tcruzi	PC1_zscore	-0.01334642551485	0.242560503998656	-0.70348591539291
ZNF566	monocyte	NI	PC1_zscore	-0.0150271317393783	0.206356523879118	-0.829889061632832
ZNF566	monocyte	LPS	PC1_zscore	-0.0304151207609139	0.0467351193127727	-1.48565683037643
ZNF566	monocyte	IAV	PC1_zscore	-0.034281360810037	0.0374138123868065	-1.45075571869569
ZNF566	monocyte	Tcruzi	PC1_zscore	-0.0269084702565248	0.0672954869516666	-1.40941018643044
ZNF566	B	NI	PC1_zscore	-0.0164684538634743	0.180403970730045	-0.941242291518584
ZNF566	B	LPS	PC1_zscore	-0.0250804471038969	0.0712073671252145	-1.43891525211343
ZNF566	B	IAV	PC1_zscore	-0.0299844329631879	0.0412850568948626	-1.56697586658945
ZNF566	B	Tcruzi	PC1_zscore	-0.028072442958361	0.0530564326769228	-1.49456559487001
ZNF566	CD4T	NI	PC1_zscore	-0.0212897528087237	0.05272050563666	-1.70291865903084
ZNF566	CD4T	LPS	PC1_zscore	-0.0270217556705159	0.0161962210662685	-2.21361827811233
ZNF566	CD4T	IAV	PC1_zscore	-0.0233880601003141	0.0364711833793501	-1.8768369159328
ZNF566	CD4T	Tcruzi	PC1_zscore	-0.0153127719347867	0.157284671566531	-1.06676801835965
ZNF260	NK	NI	PC1_zscore	0.00486065642371913	0.396847803022155	0.292790718255865
ZNF260	NK	LPS	PC1_zscore	-0.00944078487547531	0.2997842135697	-0.529378592811796
ZNF260	NK	IAV	PC1_zscore	0.00377605256099299	0.428078360958182	0.216709338431276
ZNF260	NK	Tcruzi	PC1_zscore	0.00142558591201068	0.478820721890971	0.0847334185257758
ZNF260	CD8T	NI	PC1_zscore	0.00523601638863774	0.386769540763826	0.324368099434461
ZNF260	CD8T	LPS	PC1_zscore	0.00466152984305253	0.401624621641694	0.287743563963177
ZNF260	CD8T	IAV	PC1_zscore	0.0103743483650527	0.292458172740944	0.575101600337237
ZNF260	CD8T	Tcruzi	PC1_zscore	0.0109019018742331	0.273026221874006	0.634585086796635
ZNF260	monocyte	NI	PC1_zscore	0.00370497285355541	0.411831136823293	0.253559990487531
ZNF260	monocyte	LPS	PC1_zscore	-0.00501750804888126	0.375923713583323	-0.314836489038207
ZNF260	monocyte	IAV	PC1_zscore	-0.000254440057310849	0.493264668555308	-0.0147701338441907
ZNF260	monocyte	Tcruzi	PC1_zscore	-0.00973701028584503	0.272445542344036	-0.616848666292075
ZNF260	B	NI	PC1_zscore	-0.00626552809562021	0.339961324984381	-0.424498605270331
ZNF260	B	LPS	PC1_zscore	-0.00211343263331572	0.446155433859049	-0.134519219235435
ZNF260	B	IAV	PC1_zscore	0.000193067155240599	0.502037747959402	0.0123084212712938
ZNF260	B	Tcruzi	PC1_zscore	0.00542119919527899	0.377875756384429	0.343537695400956
ZNF260	CD4T	NI	PC1_zscore	-0.00577003569329717	0.309232867008982	-0.514258552805016
ZNF260	CD4T	LPS	PC1_zscore	-0.00419895166725283	0.367588308434258	-0.356089222283443
ZNF260	CD4T	IAV	PC1_zscore	-0.0278932220068385	0.0215328231768067	-2.05101847914955
ZNF260	CD4T	Tcruzi	PC1_zscore	-0.0169083318213485	0.0890396230669964	-1.32757327833322
ZNF529	NK	NI	PC1_zscore	0.00319394574805599	0.440543974703706	0.166541053778736
ZNF529	NK	LPS	PC1_zscore	-0.0317801443435013	0.0603489500038892	-1.43532452132366
ZNF529	NK	IAV	PC1_zscore	-0.0121303267970433	0.266958272561648	-0.6052230329463
ZNF529	NK	Tcruzi	PC1_zscore	-0.012324319939011	0.261397931425221	-0.621764430423867
ZNF529	CD8T	NI	PC1_zscore	0.00161568065363806	0.464724433945215	0.0979061528171363
ZNF529	CD8T	LPS	PC1_zscore	-0.001060485306443	0.469781964395562	-0.0608376174770607
ZNF529	CD8T	IAV	PC1_zscore	-0.0275846142934264	0.078519071698854	-1.31830926147322
ZNF529	CD8T	Tcruzi	PC1_zscore	0.0216115756638668	0.118173284356568	1.15544411485727
ZNF529	monocyte	NI	PC1_zscore	1.32609613495938e-06	0.495481331328919	8.11056830646782e-05
ZNF529	monocyte	LPS	PC1_zscore	-0.0132925020178298	0.220677688330799	-0.755781583751633
ZNF529	monocyte	IAV	PC1_zscore	-0.0304711634589235	0.066155652561831	-1.40087039627804
ZNF529	monocyte	Tcruzi	PC1_zscore	-0.0022916467039107	0.443097657792834	-0.13088264460274
ZNF529	B	NI	PC1_zscore	0.00329466336509233	0.42300258922275	0.20277657578082
ZNF529	B	LPS	PC1_zscore	-0.0268745552492297	0.060428926587516	-1.4741225038079
ZNF529	B	IAV	PC1_zscore	-0.0283220688418633	0.0570792745848343	-1.46830711405866
ZNF529	B	Tcruzi	PC1_zscore	-0.0104249979087956	0.267886405518704	-0.606808893832846
ZNF529	CD4T	NI	PC1_zscore	-0.00495320779829892	0.332962722280306	-0.428184256143755
ZNF529	CD4T	LPS	PC1_zscore	-0.0446352556299161	0.000543634573868523	-3.25831649215504
ZNF529	CD4T	IAV	PC1_zscore	-0.0263601825576704	0.0192109708835	-1.98642128402094
ZNF529	CD4T	Tcruzi	PC1_zscore	-0.0070192950919491	0.282792355691406	-0.569094147789414
ZNF461	NK	NI	PC1_zscore	-0.00605699998944379	0.425330486095634	-0.272438417335396
ZNF461	NK	LPS	PC1_zscore	0.0134233612960454	0.317523992881331	0.54831286320729
ZNF461	NK	IAV	PC1_zscore	0.0280400206653781	0.165930771785565	0.990707975212462
ZNF461	NK	Tcruzi	PC1_zscore	-0.0027149112021764	0.484188922672157	-0.119125934095552
ZNF461	CD8T	NI	PC1_zscore	0.00213841588151645	0.486349613305154	0.100469701408227
ZNF461	CD8T	LPS	PC1_zscore	0.0077902723000559	0.390904706504764	0.354821007829453
ZNF461	CD8T	IAV	PC1_zscore	0.00598325734094208	0.423900502246272	0.261566053809022
ZNF461	CD8T	Tcruzi	PC1_zscore	-0.00648759215297889	0.41491598604486	-0.290556867025565
ZNF461	monocyte	NI	PC1_zscore	0.0123183987469399	0.303948147369976	0.58099179329353
ZNF461	monocyte	LPS	PC1_zscore	0.011498284558576	0.328831859323251	0.503753260705631
ZNF461	monocyte	IAV	PC1_zscore	-0.0224429029127951	0.227206892783103	-0.735166298618349
ZNF461	monocyte	Tcruzi	PC1_zscore	0.00733004321891461	0.393817129065267	0.33375716507378
ZNF461	B	NI	PC1_zscore	-0.00923804852422322	0.353376981698253	-0.45823904862582
ZNF461	B	LPS	PC1_zscore	0.0215953742205695	0.191583660496514	0.928741895174872
ZNF461	B	IAV	PC1_zscore	-0.00691999453411762	0.402426307394183	-0.328401566834914
ZNF461	B	Tcruzi	PC1_zscore	0.0140399789585777	0.284414830788654	0.640455325889334
ZNF461	CD4T	NI	PC1_zscore	-0.0100462692007225	0.3074058552726	-0.592831473868305
ZNF461	CD4T	LPS	PC1_zscore	0.0175368836556239	0.187676701248114	0.970158725590956
ZNF461	CD4T	IAV	PC1_zscore	0.00707562668860809	0.360583069394125	0.429583935245504
ZNF461	CD4T	Tcruzi	PC1_zscore	-0.0226846783953801	0.145424634143247	-1.11392381884851
ZNF567	NK	NI	PC1_zscore	-0.00220434493331909	0.438746875512261	-0.160738615884464
ZNF567	NK	LPS	PC1_zscore	-0.00846697368893253	0.285338202215344	-0.576807660773163
ZNF567	NK	IAV	PC1_zscore	-0.00427625474519054	0.38503480850381	-0.299673149916494
ZNF567	NK	Tcruzi	PC1_zscore	-0.00891103568470774	0.269477602519909	-0.624514914354873
ZNF567	CD8T	NI	PC1_zscore	-0.00206041176262609	0.438815680251218	-0.159829064895223
ZNF567	CD8T	LPS	PC1_zscore	-0.0053662715878339	0.34538685148702	-0.411120510864155
ZNF567	CD8T	IAV	PC1_zscore	-0.00565483369627665	0.346992999376957	-0.404284738855364
ZNF567	CD8T	Tcruzi	PC1_zscore	0.00276193831033821	0.434014856120703	0.205762695929976
ZNF567	monocyte	NI	PC1_zscore	0.000845837759808555	0.490083271473836	0.0631236499080202
ZNF567	monocyte	LPS	PC1_zscore	-0.00467001101312712	0.371885563521317	-0.323211340902161
ZNF567	monocyte	IAV	PC1_zscore	0.00234222085047998	0.460692198682071	0.147200716300594
ZNF567	monocyte	Tcruzi	PC1_zscore	-0.00883034489021452	0.270463655247099	-0.623692715195505
ZNF567	B	NI	PC1_zscore	-0.00594466006855658	0.324413300411634	-0.471617542774358
ZNF567	B	LPS	PC1_zscore	-0.0159968488662619	0.129030562311987	-1.11552077855524
ZNF567	B	IAV	PC1_zscore	-0.0132496571660999	0.172946404711412	-0.937520722153419
ZNF567	B	Tcruzi	PC1_zscore	-0.00519584570374552	0.348564342204472	-0.400430437300819
ZNF567	CD4T	NI	PC1_zscore	-0.0186270603952052	0.0378998190019157	-1.81982869331409
ZNF567	CD4T	LPS	PC1_zscore	0.00274308573241375	0.397542156039674	0.28032333499588
ZNF567	CD4T	IAV	PC1_zscore	-0.012459553839932	0.107983316233397	-1.26760164689652
ZNF567	CD4T	Tcruzi	PC1_zscore	0.00544038379256827	0.302347036231876	0.532313196145361
ZNF850	NK	NI	PC1_zscore	0.000943792762636441	0.576750426366014	0.0612111429566867
ZNF850	NK	LPS	PC1_zscore	-0.00201300984192121	0.543129115642648	-0.120753516174279
ZNF850	NK	IAV	PC1_zscore	-0.00369637485792968	0.509826933783499	-0.226558836978292
ZNF850	NK	Tcruzi	PC1_zscore	0.00202646257401688	0.554307257986786	0.128043657432816
ZNF850	CD8T	NI	PC1_zscore	-0.00227826873499842	0.537826329738701	-0.141415724908605
ZNF850	CD8T	LPS	PC1_zscore	-0.00104680408157255	0.564738502778975	-0.0683690890241368
ZNF850	CD8T	IAV	PC1_zscore	-0.00156818097058494	0.551681205221872	-0.0984534746292272
ZNF850	CD8T	Tcruzi	PC1_zscore	-0.00771223416226413	0.430374843873293	-0.454351263463227
ZNF850	monocyte	NI	PC1_zscore	-0.00409788082007065	0.494688604667107	-0.269260221465628
ZNF850	monocyte	LPS	PC1_zscore	-0.0222651834806736	0.228049404024856	-0.717912019195775
ZNF850	monocyte	IAV	PC1_zscore	-0.0125048792343502	0.35903411757168	-0.579933950100229
ZNF850	monocyte	Tcruzi	PC1_zscore	-0.0044918387169064	0.489732297921486	-0.282109422743416
ZNF850	B	NI	PC1_zscore	0.00490169928455599	0.48348534947587	0.319539670354987
ZNF850	B	LPS	PC1_zscore	-0.00233760727602693	0.535667564026033	-0.150726255816122
ZNF850	B	IAV	PC1_zscore	-0.00507832467473439	0.474554136713081	-0.32878439358006
ZNF850	B	Tcruzi	PC1_zscore	0.0017973471559168	0.556328418281746	0.120841258745913
ZNF850	CD4T	NI	PC1_zscore	0.000368362767784134	0.582637924525968	0.0294237315211577
ZNF850	CD4T	LPS	PC1_zscore	0.00260114171244614	0.527229133157338	0.190897558095062
ZNF850	CD4T	IAV	PC1_zscore	-0.00571844263397333	0.446491422142237	-0.410416777636342
ZNF850	CD4T	Tcruzi	PC1_zscore	-0.00417717314861832	0.477111905739274	-0.322141907254855
ZNF790	NK	NI	PC1_zscore	0.0137804053574306	0.252366287325581	0.706636592379389
ZNF790	NK	LPS	PC1_zscore	0.00834076708829942	0.351966239867611	0.419492232533553
ZNF790	NK	IAV	PC1_zscore	-0.00709860632843914	0.390160909089518	-0.353078315649948
ZNF790	NK	Tcruzi	PC1_zscore	0.00628255321331797	0.384492659096526	0.332078525034412
ZNF790	CD8T	NI	PC1_zscore	0.0167531179068757	0.195064822453501	0.904722211197811
ZNF790	CD8T	LPS	PC1_zscore	0.00695860193107568	0.364308786944415	0.391451182442677
ZNF790	CD8T	IAV	PC1_zscore	0.0110232798587398	0.298938193176451	0.569870118872111
ZNF790	CD8T	Tcruzi	PC1_zscore	0.0209184879001616	0.153584595481599	1.04543107300086
ZNF790	monocyte	NI	PC1_zscore	0.0191787764576485	0.165874176203459	0.984107544474368
ZNF790	monocyte	LPS	PC1_zscore	0.0198060844476118	0.177154983780228	0.889557241217438
ZNF790	monocyte	IAV	PC1_zscore	-0.00988076078848069	0.345349327739641	-0.451950894346542
ZNF790	monocyte	Tcruzi	PC1_zscore	0.000413256366218365	0.502643046695061	0.022582116214503
ZNF790	B	NI	PC1_zscore	0.00940042095157382	0.305231207470703	0.55549718262036
ZNF790	B	LPS	PC1_zscore	-0.00222880567989347	0.473410416899803	-0.124749238165601
ZNF790	B	IAV	PC1_zscore	-0.013174868921795	0.268833242702027	-0.670251317303893
ZNF790	B	Tcruzi	PC1_zscore	-0.00288830695940738	0.456546810237325	-0.164851262926617
ZNF790	CD4T	NI	PC1_zscore	0.00822800132236535	0.273870994756489	0.654782635898613
ZNF790	CD4T	LPS	PC1_zscore	-0.00961886112532128	0.259323317632925	-0.703877946874274
ZNF790	CD4T	IAV	PC1_zscore	0.0155697674068078	0.142481400511358	1.13445466940848
ZNF790	CD4T	Tcruzi	PC1_zscore	-0.00397889690762979	0.401765435447401	-0.29908255847545
ZNF345	NK	NI	PC1_zscore	0.0169484986499539	0.249703076250824	0.823976748010458
ZNF345	NK	LPS	PC1_zscore	0.0179935104262937	0.254424271257133	0.804333771484083
ZNF345	NK	IAV	PC1_zscore	0.00580533947799293	0.43562633520784	0.312577024053598
ZNF345	NK	Tcruzi	PC1_zscore	0.0102494720390372	0.353796825473648	0.535145147240548
ZNF345	CD8T	NI	PC1_zscore	0.00791293564717599	0.375388341833104	0.478258372445303
ZNF345	CD8T	LPS	PC1_zscore	0.0130460914395114	0.290116603839536	0.718401191805311
ZNF345	CD8T	IAV	PC1_zscore	0.00277841324599805	0.488195082331844	0.157423486206883
ZNF345	CD8T	Tcruzi	PC1_zscore	0.0017842405197549	0.50878044254658	0.107618405974845
ZNF345	monocyte	NI	PC1_zscore	-0.00341816072558408	0.46662991871101	-0.211766299967121
ZNF345	monocyte	LPS	PC1_zscore	-0.010256048881418	0.340255353414193	-0.53776517666691
ZNF345	monocyte	IAV	PC1_zscore	-0.0325578725181938	0.106739546257679	-1.10425671813943
ZNF345	monocyte	Tcruzi	PC1_zscore	-0.0119449477802616	0.311548417109019	-0.642458666259229
ZNF345	B	NI	PC1_zscore	0.00814855544427424	0.369075922847767	0.494478800630991
ZNF345	B	LPS	PC1_zscore	-0.00830648843166999	0.369079282474604	-0.479991161748473
ZNF345	B	IAV	PC1_zscore	-0.0138463256214497	0.277493897615949	-0.739589284314535
ZNF345	B	Tcruzi	PC1_zscore	-0.0117886536524327	0.306210618298364	-0.657489940893951
ZNF345	CD4T	NI	PC1_zscore	0.0066161301768254	0.350431928573243	0.547024566657606
ZNF345	CD4T	LPS	PC1_zscore	-0.0089517673746094	0.303460721177691	-0.683962085818069
ZNF345	CD4T	IAV	PC1_zscore	-0.0103309886912837	0.277511336850961	-0.765860210408579
ZNF345	CD4T	Tcruzi	PC1_zscore	0.00423339274593354	0.426404037508608	0.335116416729143
ZNF829	NK	NI	PC1_zscore	0.0033890822970094	0.486170967746839	0.150388582548747
ZNF829	NK	LPS	PC1_zscore	-0.0204917473956646	0.214815798952518	-0.811447099331118
ZNF829	NK	IAV	PC1_zscore	-0.000800726142529822	0.491889646732209	-0.0357143671708637
ZNF829	NK	Tcruzi	PC1_zscore	-0.0123656681097802	0.308666742382323	-0.55562438307777
ZNF829	CD8T	NI	PC1_zscore	-0.0171910536287107	0.241757323689573	-0.755257035252438
ZNF829	CD8T	LPS	PC1_zscore	0.000891624785555755	0.518410916106706	0.0406138491427977
ZNF829	CD8T	IAV	PC1_zscore	-0.00339230270296336	0.444621340574871	-0.153203454000441
ZNF829	CD8T	Tcruzi	PC1_zscore	-0.0241842528231824	0.174265656252272	-0.949872766979397
ZNF829	monocyte	NI	PC1_zscore	-0.00524876348054519	0.416521582864845	-0.255600387621861
ZNF829	monocyte	LPS	PC1_zscore	-0.0219189780864715	0.195999736232034	-0.834026741633054
ZNF829	monocyte	IAV	PC1_zscore	-0.0284776903170905	0.151003967226069	-0.934579231661682
ZNF829	monocyte	Tcruzi	PC1_zscore	-0.0176471390575908	0.242042673239771	-0.739127709707096
ZNF829	B	NI	PC1_zscore	1.08228095231774e-05	0.511902670476172	0.000526564054584424
ZNF829	B	LPS	PC1_zscore	-0.00805404747317634	0.371069093212084	-0.378054806951978
ZNF829	B	IAV	PC1_zscore	-0.012759126628409	0.293362711721166	-0.59690493002465
ZNF829	B	Tcruzi	PC1_zscore	0.00528710381147767	0.456341212972817	0.230814809124101
ZNF829	CD4T	NI	PC1_zscore	-0.0121438020058965	0.257808153702103	-0.734785483946335
ZNF829	CD4T	LPS	PC1_zscore	-0.00803729305124901	0.339825295218828	-0.484873454992804
ZNF829	CD4T	IAV	PC1_zscore	-0.00787882328579274	0.340927466142133	-0.4798259248521
ZNF829	CD4T	Tcruzi	PC1_zscore	-0.0169608254137616	0.186589775072473	-0.958648236121284
ZNF568	NK	NI	PC1_zscore	0.0178534113261755	0.202357056701111	0.907929288774471
ZNF568	NK	LPS	PC1_zscore	-0.00825343214152099	0.362350539029465	-0.439641426925525
ZNF568	NK	IAV	PC1_zscore	-0.00932513528079401	0.342302676613175	-0.496078003273594
ZNF568	NK	Tcruzi	PC1_zscore	0.0167106618087314	0.226091425762064	0.82933559449029
ZNF568	CD8T	NI	PC1_zscore	0.023162999873914	0.135917986130412	1.20123997105966
ZNF568	CD8T	LPS	PC1_zscore	0.00647060848592944	0.383812507022346	0.375270760216255
ZNF568	CD8T	IAV	PC1_zscore	0.00621494557865882	0.401139773120025	0.329800663333604
ZNF568	CD8T	Tcruzi	PC1_zscore	0.0196443714233702	0.174873652812013	1.02538839972944
ZNF568	monocyte	NI	PC1_zscore	-0.00233115461518696	0.468535673678847	-0.140026899930327
ZNF568	monocyte	LPS	PC1_zscore	-0.0312227340142288	0.0777088470691554	-1.31028234834604
ZNF568	monocyte	IAV	PC1_zscore	-0.0270965297957314	0.139738195500177	-1.10393160192951
ZNF568	monocyte	Tcruzi	PC1_zscore	-0.00456654770320733	0.427084102331964	-0.254536685775925
ZNF568	B	NI	PC1_zscore	0.0232526589028055	0.140341007720715	1.11728125127428
ZNF568	B	LPS	PC1_zscore	0.00583104027992357	0.411853407067522	0.319417592293
ZNF568	B	IAV	PC1_zscore	-0.00805941048554873	0.357942620223891	-0.442757943914503
ZNF568	B	Tcruzi	PC1_zscore	0.00315217403268277	0.462607322943092	0.17966128430798
ZNF568	CD4T	NI	PC1_zscore	-0.00274134303210333	0.438614634266011	-0.230914411219864
ZNF568	CD4T	LPS	PC1_zscore	-0.00875417535600192	0.275507611576821	-0.69181297114903
ZNF568	CD4T	IAV	PC1_zscore	-0.00185943572398561	0.472195982296843	-0.14918219738516
ZNF568	CD4T	Tcruzi	PC1_zscore	-0.00736579681232139	0.311335318673015	-0.579636829994599
ZNF420	NK	NI	PC1_zscore	0.000782173914542464	0.783330827641237	0.0759439519321421
ZNF420	NK	LPS	PC1_zscore	0.00218826084854752	0.753163589669593	0.190855521049983
ZNF420	NK	IAV	PC1_zscore	-0.00465673208132118	0.702853488800786	-0.367497964476943
ZNF420	NK	Tcruzi	PC1_zscore	-0.000694778377313137	0.783608467893374	-0.0655273669521984
ZNF420	CD8T	NI	PC1_zscore	-0.00325884561355826	0.718813356289084	-0.315519259276427
ZNF420	CD8T	LPS	PC1_zscore	-0.0047369515895025	0.691529466450078	-0.405613826661977
ZNF420	CD8T	IAV	PC1_zscore	-0.00427663728746398	0.707555570563902	-0.351368640734502
ZNF420	CD8T	Tcruzi	PC1_zscore	0.002084070315179	0.748709082402323	0.207316379480837
ZNF420	monocyte	NI	PC1_zscore	0.00412550034977065	0.706107887403565	0.357803866535448
ZNF420	monocyte	LPS	PC1_zscore	-0.000244282080762157	0.795076153511822	-0.0214465058710933
ZNF420	monocyte	IAV	PC1_zscore	-0.0871207504236781	0.054462423064386	-1.39217873003512
ZNF420	monocyte	Tcruzi	PC1_zscore	0.000413441565730742	0.791171841897744	0.0388226319926351
ZNF420	B	NI	PC1_zscore	0.00212753884857187	0.746389657526205	0.217928865263084
ZNF420	B	LPS	PC1_zscore	0.00299069746677792	0.729312075898053	0.278345035204996
ZNF420	B	IAV	PC1_zscore	-0.00611250656940629	0.672813704407254	-0.458665905292678
ZNF420	B	Tcruzi	PC1_zscore	0.000196956383746912	0.796888805048717	0.020272225699446
ZNF420	CD4T	NI	PC1_zscore	-0.00186239014917785	0.730549418037947	-0.271819242334707
ZNF420	CD4T	LPS	PC1_zscore	-0.00426274662712271	0.663832690170862	-0.498634757535417
ZNF420	CD4T	IAV	PC1_zscore	0.00525971722392464	0.645787998033857	0.555262949586876
ZNF420	CD4T	Tcruzi	PC1_zscore	0.00136816217595931	0.751863232468546	0.194345067374595
ZNF585A	NK	NI	PC1_zscore	0.00211412560220177	0.499499089730279	0.123985506676109
ZNF585A	NK	LPS	PC1_zscore	-0.00185310454565446	0.47507167982252	-0.10506026980325
ZNF585A	NK	IAV	PC1_zscore	-0.00395035447158274	0.433333734110883	-0.232173543403157
ZNF585A	NK	Tcruzi	PC1_zscore	0.00180938501420599	0.51064340815206	0.104197223147838
ZNF585A	CD8T	NI	PC1_zscore	-0.00210305566792985	0.473644672584893	-0.129628617611837
ZNF585A	CD8T	LPS	PC1_zscore	0.00819456731690077	0.377701245760242	0.441470024845145
ZNF585A	CD8T	IAV	PC1_zscore	-0.00105195846574369	0.49652948277704	-0.0621852298746227
ZNF585A	CD8T	Tcruzi	PC1_zscore	-0.00191500718187937	0.478746851104444	-0.116599247264559
ZNF585A	monocyte	NI	PC1_zscore	-0.0168237342419137	0.162999752332678	-1.1008759848076
ZNF585A	monocyte	LPS	PC1_zscore	-0.0240395727217705	0.0782155602041328	-1.27965447315324
ZNF585A	monocyte	IAV	PC1_zscore	-0.00906871674163357	0.318777044910614	-0.544236832525421
ZNF585A	monocyte	Tcruzi	PC1_zscore	-0.00710265326661556	0.348047819495225	-0.485019778700124
ZNF585A	B	NI	PC1_zscore	-0.00238975351449315	0.466201200938265	-0.156453616396823
ZNF585A	B	LPS	PC1_zscore	-0.00756694326204005	0.348223877568355	-0.46847791488847
ZNF585A	B	IAV	PC1_zscore	-0.00463577629689169	0.412211692007056	-0.29109478994152
ZNF585A	B	Tcruzi	PC1_zscore	0.00307044527987948	0.478540085613728	0.181999428096735
ZNF585A	CD4T	NI	PC1_zscore	-0.0107700528472343	0.224982393390261	-0.891746355111974
ZNF585A	CD4T	LPS	PC1_zscore	-0.0162900364729725	0.146486313198932	-1.21541289723565
ZNF585A	CD4T	IAV	PC1_zscore	-0.0139033278726932	0.178381974882084	-1.07026405474321
ZNF585A	CD4T	Tcruzi	PC1_zscore	-0.0096016571196006	0.263718964304252	-0.757021553193708
ZNF585B	NK	NI	PC1_zscore	0.00114462866078746	0.537376052102214	0.0814680036533123
ZNF585B	NK	LPS	PC1_zscore	0.013815617977628	0.299680264942215	0.667922029992473
ZNF585B	NK	IAV	PC1_zscore	0.00307902424592067	0.492955990401143	0.208126160827806
ZNF585B	NK	Tcruzi	PC1_zscore	0.00478102209946821	0.451345245628142	0.329726478839643
ZNF585B	CD8T	NI	PC1_zscore	0.00398424276799393	0.473729255439455	0.261686264584234
ZNF585B	CD8T	LPS	PC1_zscore	0.00253558789581625	0.504114373474354	0.17668145082221
ZNF585B	CD8T	IAV	PC1_zscore	0.00915316007743541	0.367669005248349	0.520758710759917
ZNF585B	CD8T	Tcruzi	PC1_zscore	-0.00144767160680199	0.550669382134431	-0.094163440653567
ZNF585B	monocyte	NI	PC1_zscore	0.00236961522896188	0.505002624037865	0.178999083747638
ZNF585B	monocyte	LPS	PC1_zscore	0.00728135721338605	0.383523833563054	0.424238654353271
ZNF585B	monocyte	IAV	PC1_zscore	-0.00140868819150861	0.54414342473877	-0.0850694454540254
ZNF585B	monocyte	Tcruzi	PC1_zscore	0.00195802901891062	0.518507630744746	0.141029951406239
ZNF585B	B	NI	PC1_zscore	0.00131062120122141	0.533786207474719	0.098718768777071
ZNF585B	B	LPS	PC1_zscore	-0.00302362053678758	0.51187909843562	-0.199881475017186
ZNF585B	B	IAV	PC1_zscore	-0.000335031827269479	0.572904576686119	-0.0237750823722268
ZNF585B	B	Tcruzi	PC1_zscore	0.0019893923344932	0.516856620709628	0.146052444587521
ZNF585B	CD4T	NI	PC1_zscore	0.00158189855289885	0.524027214662775	0.130321070421426
ZNF585B	CD4T	LPS	PC1_zscore	0.00333109876142887	0.478555761484978	0.254228004359712
ZNF585B	CD4T	IAV	PC1_zscore	0.00268490872171252	0.494106813056298	0.207809935901867
ZNF585B	CD4T	Tcruzi	PC1_zscore	0.00322655400492186	0.478197799329143	0.256356248399488
ZNF383	NK	NI	PC1_zscore	0.00881914915394515	0.3483553779696	0.577882927341392
ZNF383	NK	LPS	PC1_zscore	-0.000508361809118485	0.539501509482878	-0.0339224338283786
ZNF383	NK	IAV	PC1_zscore	-0.0130884431102575	0.279892532043387	-0.762253826403546
ZNF383	NK	Tcruzi	PC1_zscore	0.00266760290637482	0.492108938739513	0.185480085452603
ZNF383	CD8T	NI	PC1_zscore	-0.00519033152829727	0.413635953555328	-0.386669060102259
ZNF383	CD8T	LPS	PC1_zscore	-0.00110566103213218	0.521429201727191	-0.083249843005769
ZNF383	CD8T	IAV	PC1_zscore	-0.0141520515508297	0.255603774179532	-0.752705859796745
ZNF383	CD8T	Tcruzi	PC1_zscore	-0.000191543636302042	0.546906730891422	-0.0142532474625632
ZNF383	monocyte	NI	PC1_zscore	0.0123912540508488	0.263487186427771	0.827810339256026
ZNF383	monocyte	LPS	PC1_zscore	0.00881550510641397	0.335883671205182	0.544769559979407
ZNF383	monocyte	IAV	PC1_zscore	-0.00425546048157803	0.45264469920668	-0.252112389140174
ZNF383	monocyte	Tcruzi	PC1_zscore	0.00200170454639401	0.502402519930278	0.145817001486266
ZNF383	B	NI	PC1_zscore	-0.00752286381300157	0.348900608633281	-0.568556546286738
ZNF383	B	LPS	PC1_zscore	-0.00213278802862382	0.497299014055003	-0.15688221646059
ZNF383	B	IAV	PC1_zscore	0.000375625823050573	0.548319365924489	0.0278233107030316
ZNF383	B	Tcruzi	PC1_zscore	0.00137733241159243	0.520609794755524	0.10510166015141
ZNF383	CD4T	NI	PC1_zscore	-0.00106543990984672	0.510649622396794	-0.11391856058723
ZNF383	CD4T	LPS	PC1_zscore	-0.0106023736995453	0.234654866709077	-0.95174060787518
ZNF383	CD4T	IAV	PC1_zscore	-0.00286170929727386	0.45203659303452	-0.284329145239207
ZNF383	CD4T	Tcruzi	PC1_zscore	0.00497953820606264	0.380823031961018	0.485685018473363
ZNF527	NK	NI	PC1_zscore	-0.0112260307230839	0.321320014714479	-0.562515819358272
ZNF527	NK	LPS	PC1_zscore	0.00124824211324333	0.516438507944882	0.0622240261720077
ZNF527	NK	IAV	PC1_zscore	0.00681908795616069	0.417572964719269	0.331049601737988
ZNF527	NK	Tcruzi	PC1_zscore	0.000339779151696325	0.532051160618841	0.0180021178977552
ZNF527	CD8T	NI	PC1_zscore	-0.000692467580518646	0.514343746507954	-0.0364090909904934
ZNF527	CD8T	LPS	PC1_zscore	0.00340192843271327	0.470710014879748	0.181820272933799
ZNF527	CD8T	IAV	PC1_zscore	-0.000193377623787497	0.522685447502638	-0.0100933647241401
ZNF527	CD8T	Tcruzi	PC1_zscore	-0.00155242642249515	0.499438003194026	-0.0816844890578254
ZNF527	monocyte	NI	PC1_zscore	-0.0091392497365525	0.346432308211437	-0.49595282536442
ZNF527	monocyte	LPS	PC1_zscore	-0.00905822049979269	0.35229664755775	-0.44289307125257
ZNF527	monocyte	IAV	PC1_zscore	-0.0235210566640893	0.173724620500109	-0.861179129074781
ZNF527	monocyte	Tcruzi	PC1_zscore	-0.00894948381803122	0.35347703749831	-0.470980204182164
ZNF527	B	NI	PC1_zscore	0.00163446281239537	0.501995395928663	0.0934567107728081
ZNF527	B	LPS	PC1_zscore	-0.0028084059882249	0.469154401028514	-0.149218631643664
ZNF527	B	IAV	PC1_zscore	-0.0129572203414473	0.288055490645566	-0.648820936335919
ZNF527	B	Tcruzi	PC1_zscore	-0.0085178901991363	0.358580043318752	-0.460599482692196
ZNF527	CD4T	NI	PC1_zscore	-0.00102354703799759	0.506581703290345	-0.0687170383568068
ZNF527	CD4T	LPS	PC1_zscore	-0.0139783145010258	0.234162782675314	-0.834244559733146
ZNF527	CD4T	IAV	PC1_zscore	0.0104574927546391	0.30627119420787	0.614670838304256
ZNF527	CD4T	Tcruzi	PC1_zscore	-0.000829232094526841	0.508669325347669	-0.0544511171096287
ZNF569	NK	NI	PC1_zscore	-0.0275324232045819	0.248598637699235	-1.02454945723628
ZNF569	NK	LPS	PC1_zscore	-0.00927507984918478	0.433388886128074	-0.445764815764909
ZNF569	NK	IAV	PC1_zscore	-0.00140645875119929	0.559766638425478	-0.0687626106911885
ZNF569	NK	Tcruzi	PC1_zscore	0.00917003997733107	0.470971312504519	0.403217443474342
ZNF569	CD8T	NI	PC1_zscore	0.00674119137995369	0.464829242588201	0.397739621890461
ZNF569	CD8T	LPS	PC1_zscore	-0.0165622000988489	0.309601058717139	-0.83709463816495
ZNF569	CD8T	IAV	PC1_zscore	-0.0228315503078644	0.274010702060182	-0.939710514081562
ZNF569	CD8T	Tcruzi	PC1_zscore	-0.0114294092519047	0.375090291762802	-0.635175541934127
ZNF569	monocyte	NI	PC1_zscore	0.00851314649049639	0.452246052137346	0.429724124846626
ZNF569	monocyte	LPS	PC1_zscore	-0.0173325748761401	0.339302283313973	-0.724971991884132
ZNF569	monocyte	IAV	PC1_zscore	-0.0667231325395765	0.0302689147214072	-1.40404336428833
ZNF569	monocyte	Tcruzi	PC1_zscore	-0.00471236481565588	0.508056998604209	-0.233215765756109
ZNF569	B	NI	PC1_zscore	-0.0149958148581099	0.335601571572147	-0.747470871823792
ZNF569	B	LPS	PC1_zscore	0.0102523701400951	0.434665561331256	0.489751802732188
ZNF569	B	IAV	PC1_zscore	-0.0215922298113416	0.289195072129842	-0.881828497491088
ZNF569	B	Tcruzi	PC1_zscore	0.00227412325224893	0.565899847012918	0.117056678030485
ZNF569	CD4T	NI	PC1_zscore	-0.0069916819520339	0.386304132023079	-0.609129413705097
ZNF569	CD4T	LPS	PC1_zscore	-0.0167071896557239	0.236480338244009	-1.16481559719011
ZNF569	CD4T	IAV	PC1_zscore	-0.0171077993760458	0.239875021329037	-1.13833786515602
ZNF569	CD4T	Tcruzi	PC1_zscore	-0.00634376104519804	0.414227238065146	-0.521129737806513
ZNF570	NK	NI	PC1_zscore	0.00214637934062483	0.497036149569643	0.107614362183944
ZNF570	NK	LPS	PC1_zscore	0.0135556063294979	0.322656763033457	0.577495409417078
ZNF570	NK	IAV	PC1_zscore	-0.00283337309762223	0.479850526193168	-0.136472751433809
ZNF570	NK	Tcruzi	PC1_zscore	-0.00198311360458684	0.493352644450523	-0.0970108192158762
ZNF570	CD8T	NI	PC1_zscore	-0.0218264896003029	0.191738305948397	-0.977582481416978
ZNF570	CD8T	LPS	PC1_zscore	-0.000754257648191843	0.517863758163194	-0.0393402666831026
ZNF570	CD8T	IAV	PC1_zscore	-0.00115133782775442	0.50932532703098	-0.0564559170943587
ZNF570	CD8T	Tcruzi	PC1_zscore	0.00503736883328965	0.441696302665276	0.255468670665551
ZNF570	monocyte	NI	PC1_zscore	-0.00995876033167095	0.34074178335939	-0.511705955044453
ZNF570	monocyte	LPS	PC1_zscore	-0.0129466333782326	0.316676930501919	-0.572323449192291
ZNF570	monocyte	IAV	PC1_zscore	-0.0374301263926575	0.0958784342561321	-1.09539002515336
ZNF570	monocyte	Tcruzi	PC1_zscore	-0.0120627720372634	0.317603885420132	-0.576235123400834
ZNF570	B	NI	PC1_zscore	0.00453480870978325	0.449029671817233	0.238972387436875
ZNF570	B	LPS	PC1_zscore	-0.00340015065202701	0.46859282237973	-0.168197336876425
ZNF570	B	IAV	PC1_zscore	-0.0018817594410454	0.493662275675468	-0.0945959144788501
ZNF570	B	Tcruzi	PC1_zscore	-0.0165060203040773	0.255994757368257	-0.746262914512434
ZNF570	CD4T	NI	PC1_zscore	0.00500697642930594	0.40009454013383	0.365226064768255
ZNF570	CD4T	LPS	PC1_zscore	0.00632558207809057	0.364780117966778	0.45189465800351
ZNF570	CD4T	IAV	PC1_zscore	-0.0127063358827177	0.230383105882126	-0.862712534400503
ZNF570	CD4T	Tcruzi	PC1_zscore	0.0144077308407621	0.213602500193566	0.917779332614244
ZNF793	NK	NI	PC1_zscore	0.0768545795223645	0.0367585425694579	1.66740148600847
ZNF793	NK	LPS	PC1_zscore	0.0925833320661844	0.0215599766967306	1.87188236272378
ZNF793	NK	IAV	PC1_zscore	0.0814251864981504	0.0333341760511421	1.71226329145927
ZNF793	NK	Tcruzi	PC1_zscore	0.0773626288362786	0.0418149368770714	1.6089875583343
ZNF793	CD8T	NI	PC1_zscore	0.046655696308803	0.125411252997422	1.13095485819428
ZNF793	CD8T	LPS	PC1_zscore	0.0623101652102574	0.0665525800893094	1.44319101139338
ZNF793	CD8T	IAV	PC1_zscore	0.0462716713458376	0.144176475504353	1.03494545383089
ZNF793	CD8T	Tcruzi	PC1_zscore	0.0811975908497235	0.031090826442517	1.76231264683953
ZNF793	monocyte	NI	PC1_zscore	-0.0588450279390367	0.0689723973663733	-1.42348607308298
ZNF793	monocyte	LPS	PC1_zscore	-0.0631642544968602	0.0643952689360181	-1.46356620116996
ZNF793	monocyte	IAV	PC1_zscore	-0.0977970210844777	0.0123913588622311	-2.07722681101222
ZNF793	monocyte	Tcruzi	PC1_zscore	-0.0771291558578297	0.0338019383889214	-1.70885280736801
ZNF793	B	NI	PC1_zscore	0.0724377053130912	0.0296446985934281	1.76032668309281
ZNF793	B	LPS	PC1_zscore	0.0102129652200259	0.399237058569341	0.27016770373412
ZNF793	B	IAV	PC1_zscore	-0.00328555759355858	0.461737997778376	-0.0876776031110328
ZNF793	B	Tcruzi	PC1_zscore	0.0131153820500592	0.369615585386469	0.342813077124099
ZNF793	CD4T	NI	PC1_zscore	-0.0154053029938833	0.28366542913997	-0.572740794129603
ZNF793	CD4T	LPS	PC1_zscore	-0.0134944202395669	0.304436587251596	-0.510640799028794
ZNF793	CD4T	IAV	PC1_zscore	0.0120656023933126	0.3224110612165	0.460343053863098
ZNF793	CD4T	Tcruzi	PC1_zscore	0.0265577164360462	0.174254745529806	0.932040259979002
ZNF540	NK	NI	PC1_zscore	-0.0304738877674116	0.176976589986541	-0.91952403756946
ZNF540	NK	LPS	PC1_zscore	-0.129566666209143	0.000206656421513851	-3.14078408573458
ZNF540	NK	IAV	PC1_zscore	-0.0909155143724944	0.00730164949287393	-2.28476495293773
ZNF540	NK	Tcruzi	PC1_zscore	0.00296482414064478	0.474559536785556	0.0824338705666744
ZNF540	CD8T	NI	PC1_zscore	-0.00177621636965104	0.470416793141432	-0.0764366970262777
ZNF540	CD8T	LPS	PC1_zscore	-0.0360601145275139	0.0934786913827284	-1.3121141573335
ZNF540	CD8T	IAV	PC1_zscore	-0.0209936379322602	0.258592716445085	-0.640655169760225
ZNF540	CD8T	Tcruzi	PC1_zscore	0.0110479094561139	0.330630515769878	0.43338943114389
ZNF540	monocyte	NI	PC1_zscore	-0.0355740372771757	0.179125514130221	-0.904194932818718
ZNF540	monocyte	LPS	PC1_zscore	-0.110263609113042	0.00477180162409585	-2.35113040973099
ZNF540	monocyte	IAV	PC1_zscore	-0.119171252884535	0.0033378622007384	-2.40936343933896
ZNF540	monocyte	Tcruzi	PC1_zscore	-0.103650894294536	0.00666177146089431	-2.22634137147912
ZNF540	B	NI	PC1_zscore	0.00193704949366679	0.4757450215522	0.0607521498634038
ZNF540	B	LPS	PC1_zscore	-0.0646197916376442	0.0292018905580032	-1.84577733767768
ZNF540	B	IAV	PC1_zscore	-0.0734427810266091	0.0222519590324181	-1.92066370219024
ZNF540	B	Tcruzi	PC1_zscore	-0.0528001433840432	0.0646206690500033	-1.47964143603706
ZNF540	CD4T	NI	PC1_zscore	-0.00733071914171928	0.337801413311553	-0.419973219867171
ZNF540	CD4T	LPS	PC1_zscore	-0.0711373486105878	0.000132290787240308	-3.56489901577867
ZNF540	CD4T	IAV	PC1_zscore	-0.0961489982244807	2.7127740724886e-06	-4.39479980643017
ZNF540	CD4T	Tcruzi	PC1_zscore	-0.0372488146907065	0.0253392255564899	-1.94684887443036
ZNF571	NK	NI	PC1_zscore	0.00732879104866766	0.381585755615746	0.380127872891851
ZNF571	NK	LPS	PC1_zscore	-0.0191448268921098	0.209334414544325	-0.816852001068571
ZNF571	NK	IAV	PC1_zscore	0.0053279426170487	0.425639924915385	0.268338720309742
ZNF571	NK	Tcruzi	PC1_zscore	-0.00930859435961709	0.337722510033014	-0.475225936793086
ZNF571	CD8T	NI	PC1_zscore	-0.00264363962383225	0.459858821065601	-0.145766889118173
ZNF571	CD8T	LPS	PC1_zscore	-0.00705164292128434	0.372014167993626	-0.385903039833594
ZNF571	CD8T	IAV	PC1_zscore	0.0100919888215975	0.344110355516067	0.477286232293466
ZNF571	CD8T	Tcruzi	PC1_zscore	0.00839829375086552	0.361316459355525	0.437010744148708
ZNF571	monocyte	NI	PC1_zscore	0.0104903098356016	0.336355999010401	0.498570182651987
ZNF571	monocyte	LPS	PC1_zscore	-0.00544007800082313	0.415106287237433	-0.249357761307673
ZNF571	monocyte	IAV	PC1_zscore	-0.00669998688432685	0.399980218380371	-0.303983767669089
ZNF571	monocyte	Tcruzi	PC1_zscore	0.00754819466567265	0.389635833630123	0.36203403427052
ZNF571	B	NI	PC1_zscore	-0.0077834167183351	0.352795002276072	-0.436842950930208
ZNF571	B	LPS	PC1_zscore	-0.00603335114025263	0.39824102182588	-0.316167705830104
ZNF571	B	IAV	PC1_zscore	-0.0044177347025298	0.425335855250704	-0.239057148694162
ZNF571	B	Tcruzi	PC1_zscore	-0.00106162452153523	0.493922521067681	-0.0592409938341003
ZNF571	CD4T	NI	PC1_zscore	0.00135094794078422	0.486141029817968	0.104565598125663
ZNF571	CD4T	LPS	PC1_zscore	-0.00359377220355968	0.417452071232552	-0.271107541335749
ZNF571	CD4T	IAV	PC1_zscore	-0.02191675113482	0.0947221537789337	-1.38569139726343
ZNF571	CD4T	Tcruzi	PC1_zscore	0.00594274999853926	0.359452150461989	0.433317424644767
ZFP30	NK	NI	PC1_zscore	0.0199416392475528	0.179508389471384	0.934187038093212
ZFP30	NK	LPS	PC1_zscore	0.0270293774603288	0.105416363829504	1.25126593024015
ZFP30	NK	IAV	PC1_zscore	0.0281824381306208	0.0968378724778136	1.28519052482804
ZFP30	NK	Tcruzi	PC1_zscore	0.0276071641659083	0.0951080734509336	1.29779388476039
ZFP30	CD8T	NI	PC1_zscore	0.0399441014273963	0.0196681645638234	1.81592252526996
ZFP30	CD8T	LPS	PC1_zscore	0.0283678345394104	0.0783344913034532	1.4104624023359
ZFP30	CD8T	IAV	PC1_zscore	0.0170912339578912	0.220650968425598	0.748713775310924
ZFP30	CD8T	Tcruzi	PC1_zscore	0.0395403128302911	0.0240057139575909	1.72687497938249
ZFP30	monocyte	NI	PC1_zscore	0.0346473622750143	0.0628946680091739	1.3800850855322
ZFP30	monocyte	LPS	PC1_zscore	0.0140989637467097	0.277567916031716	0.536460483128035
ZFP30	monocyte	IAV	PC1_zscore	0.0121644341246664	0.306489328552102	0.436010808037899
ZFP30	monocyte	Tcruzi	PC1_zscore	0.0201258389812577	0.199705115020465	0.837058259495376
ZFP30	B	NI	PC1_zscore	0.0283269149371931	0.0787918443297143	1.40548051716875
ZFP30	B	LPS	PC1_zscore	0.0251630144906601	0.117727971439381	1.21384944119271
ZFP30	B	IAV	PC1_zscore	0.0176071057006405	0.221143161646478	0.781675342464794
ZFP30	B	Tcruzi	PC1_zscore	0.0246902514835107	0.118821552194599	1.20163287624744
ZFP30	CD4T	NI	PC1_zscore	0.0302624725994186	0.031065561528691	1.87310818337077
ZFP30	CD4T	LPS	PC1_zscore	0.0098832899350974	0.34201013216603	0.450687848251341
ZFP30	CD4T	IAV	PC1_zscore	0.0185928318121099	0.174037541082322	0.982078079877533
ZFP30	CD4T	Tcruzi	PC1_zscore	0.0222429835841071	0.114057523492304	1.26101897155812
ZNF607	NK	NI	PC1_zscore	0.0228725100456574	0.274016835501945	0.603624873284273
ZNF607	NK	LPS	PC1_zscore	0.00677147926247436	0.439977922064862	0.170820820590329
ZNF607	NK	IAV	PC1_zscore	-0.0115199510631908	0.380792287562571	-0.294887344203073
ZNF607	NK	Tcruzi	PC1_zscore	-0.0295420609163857	0.220028222005104	-0.761511767240941
ZNF607	CD8T	NI	PC1_zscore	0.021350734893807	0.286975599189326	0.569494112800742
ZNF607	CD8T	LPS	PC1_zscore	0.00210508047326031	0.484762308623287	0.0560690844731455
ZNF607	CD8T	IAV	PC1_zscore	0.0592714390652414	0.089295703666714	1.28315537037957
ZNF607	CD8T	Tcruzi	PC1_zscore	-0.00262255606223058	0.47013934602815	-0.0692622737681648
ZNF607	monocyte	NI	PC1_zscore	-0.0288055830548412	0.216330378002287	-0.769553773586476
ZNF607	monocyte	LPS	PC1_zscore	-0.0704737006736703	0.0410129618426147	-1.63673292906184
ZNF607	monocyte	IAV	PC1_zscore	-0.0882500269356888	0.0199096511891452	-1.86351877369144
ZNF607	monocyte	Tcruzi	PC1_zscore	-0.0501618161828731	0.101042952727557	-1.22724551689876
ZNF607	B	NI	PC1_zscore	0.0210009875989052	0.270643814063938	0.618047964811245
ZNF607	B	LPS	PC1_zscore	-0.0533577696179268	0.0620715719848155	-1.48655074652383
ZNF607	B	IAV	PC1_zscore	-0.00681025687758299	0.415901114724909	-0.192354147287225
ZNF607	B	Tcruzi	PC1_zscore	0.00918343992706812	0.404627402371868	0.259891184885215
ZNF607	CD4T	NI	PC1_zscore	-0.0565957595971163	0.0164277498688339	-2.04462382762539
ZNF607	CD4T	LPS	PC1_zscore	-0.0695348764074173	0.00778553252735958	-2.30791188775773
ZNF607	CD4T	IAV	PC1_zscore	-0.102665692661386	0.00068521960303114	-3.00232497951245
ZNF607	CD4T	Tcruzi	PC1_zscore	-0.035595890241494	0.0997215052492628	-1.26103910528219
ZNF573	NK	NI	PC1_zscore	-0.00399455634997309	0.552640486312944	-0.23886794196296
ZNF573	NK	LPS	PC1_zscore	0.0044013472735853	0.544689107350646	0.244118994199266
ZNF573	NK	IAV	PC1_zscore	-0.00657087684701728	0.511471962165684	-0.35880243391731
ZNF573	NK	Tcruzi	PC1_zscore	-0.0072303975053277	0.49894365885798	-0.394669664853041
ZNF573	CD8T	NI	PC1_zscore	0.0105373115646401	0.421591730534887	0.610042838157378
ZNF573	CD8T	LPS	PC1_zscore	0.0036595426116595	0.550766408422344	0.232554134734233
ZNF573	CD8T	IAV	PC1_zscore	0.00977611348601806	0.448081970585417	0.522772591581869
ZNF573	CD8T	Tcruzi	PC1_zscore	0.0102337401488461	0.43165935294508	0.577188623850444
ZNF573	monocyte	NI	PC1_zscore	0.00815864306772131	0.463532467644464	0.488234864090782
ZNF573	monocyte	LPS	PC1_zscore	-0.0145248079182236	0.391856551655446	-0.644870768360325
ZNF573	monocyte	IAV	PC1_zscore	-0.0475026141061303	0.107732171965189	-1.01507637243217
ZNF573	monocyte	Tcruzi	PC1_zscore	-0.00170794147860638	0.592742515039119	-0.105247112467751
ZNF573	B	NI	PC1_zscore	0.00342140426416876	0.554259603432287	0.228241228875443
ZNF573	B	LPS	PC1_zscore	-0.000793319483408074	0.61322479120458	-0.0499760362808759
ZNF573	B	IAV	PC1_zscore	-0.0049674915664655	0.526742976092141	-0.305216936017076
ZNF573	B	Tcruzi	PC1_zscore	0.000842656437867442	0.611011998823007	0.054812677835272
ZNF573	CD4T	NI	PC1_zscore	-0.00146341970687409	0.583749073765445	-0.13497399954204
ZNF573	CD4T	LPS	PC1_zscore	-0.00683490494719289	0.441412363378521	-0.557395265786652
ZNF573	CD4T	IAV	PC1_zscore	0.00604331915581813	0.455304293398082	0.50702231155102
ZNF573	CD4T	Tcruzi	PC1_zscore	0.00602950285268504	0.463122500479413	0.489554928100545
SIPA1L3	NK	NI	PC1_zscore	0.00837848097278153	0.286288128536983	0.589345332433633
SIPA1L3	NK	LPS	PC1_zscore	-0.00894977070463383	0.292551206859613	-0.580230342879532
SIPA1L3	NK	IAV	PC1_zscore	-0.005225100533073	0.375205494313211	-0.353185132427588
SIPA1L3	NK	Tcruzi	PC1_zscore	-0.0010218283449448	0.481603715298657	-0.0717929967517234
SIPA1L3	CD8T	NI	PC1_zscore	0.00919295793778318	0.252022345838943	0.693441490716251
SIPA1L3	CD8T	LPS	PC1_zscore	-0.00439536469689541	0.385393854939115	-0.32623479824947
SIPA1L3	CD8T	IAV	PC1_zscore	-0.0111333805053364	0.238844082054657	-0.73311847196913
SIPA1L3	CD8T	Tcruzi	PC1_zscore	0.00840201547041051	0.27522903774026	0.621989771182076
SIPA1L3	monocyte	NI	PC1_zscore	0.0137347540603083	0.153272958908776	1.02651218528888
SIPA1L3	monocyte	LPS	PC1_zscore	0.00867504582430095	0.276262875182798	0.60693197462205
SIPA1L3	monocyte	IAV	PC1_zscore	0.00300944392613755	0.427548512581277	0.200233047279083
SIPA1L3	monocyte	Tcruzi	PC1_zscore	0.00268521625840239	0.42906152732616	0.197294202076984
SIPA1L3	B	NI	PC1_zscore	-0.00146559776504606	0.451592755702692	-0.143245510062224
SIPA1L3	B	LPS	PC1_zscore	-0.00209032451844663	0.433376233979179	-0.19404049687021
SIPA1L3	B	IAV	PC1_zscore	-0.00994556803692629	0.201199314467341	-0.866117981355107
SIPA1L3	B	Tcruzi	PC1_zscore	0.0142436435282061	0.115572998135196	1.20111839706552
SIPA1L3	CD4T	NI	PC1_zscore	0.013423379192907	0.0993723550411194	1.30328498774381
SIPA1L3	CD4T	LPS	PC1_zscore	-0.0187880564404559	0.058345600244436	-1.63059233812881
SIPA1L3	CD4T	IAV	PC1_zscore	-0.000995608530563974	0.474281699758833	-0.0965170079991956
SIPA1L3	CD4T	Tcruzi	PC1_zscore	0.00437494013084323	0.345497708668022	0.428136835538794
YIF1B	NK	NI	PC1_zscore	0.00723013957743844	0.373374791723633	0.49909209304306
YIF1B	NK	LPS	PC1_zscore	0.00946964076911263	0.338589272144156	0.597948399272344
YIF1B	NK	IAV	PC1_zscore	-0.00134916038053172	0.526570634502507	-0.09085725674206
YIF1B	NK	Tcruzi	PC1_zscore	0.0049128509158163	0.430054067165681	0.337614142886511
YIF1B	CD8T	NI	PC1_zscore	0.0132868065859471	0.230633855811044	0.966713496401636
YIF1B	CD8T	LPS	PC1_zscore	0.0122876498042893	0.252479355641154	0.87655752617416
YIF1B	CD8T	IAV	PC1_zscore	0.00301660726682564	0.472180831789505	0.212087767655313
YIF1B	CD8T	Tcruzi	PC1_zscore	0.0328503296835936	0.117513782562872	1.69144728037466
YIF1B	monocyte	NI	PC1_zscore	0.00156856328746364	0.503471268889789	0.147152803094934
YIF1B	monocyte	LPS	PC1_zscore	-0.026722023253433	0.0451412507615607	-1.50000240661184
YIF1B	monocyte	IAV	PC1_zscore	-0.00241311484250913	0.486241360199912	-0.181773686249096
YIF1B	monocyte	Tcruzi	PC1_zscore	0.000443088696453518	0.544747330958244	0.0380874414320929
YIF1B	B	NI	PC1_zscore	-0.00940453923666512	0.308539084646742	-0.693706159885663
YIF1B	B	LPS	PC1_zscore	-0.0071267855612125	0.370667699179111	-0.510477024415414
YIF1B	B	IAV	PC1_zscore	-0.00401468958946496	0.451548000696183	-0.286875720179791
YIF1B	B	Tcruzi	PC1_zscore	0.00117977106326085	0.520436522243805	0.0906893090242542
YIF1B	CD4T	NI	PC1_zscore	0.00599247908538193	0.326903275585811	0.64290747198544
YIF1B	CD4T	LPS	PC1_zscore	0.000934857581513351	0.518005614147009	0.101301789670177
YIF1B	CD4T	IAV	PC1_zscore	-0.00487205688263053	0.37165193782923	-0.50904517723148
YIF1B	CD4T	Tcruzi	PC1_zscore	0.0120145305694056	0.187436653467383	1.15640414891931
KCNK6	NK	NI	PC1_zscore	0.00302318918079434	0.445956823821447	0.139117876629841
KCNK6	NK	LPS	PC1_zscore	0.0127096492282343	0.305805913163115	0.521640311098191
KCNK6	NK	IAV	PC1_zscore	0.0104710465984179	0.331908366026674	0.448306868358343
KCNK6	NK	Tcruzi	PC1_zscore	0.0129927174769244	0.291138769895004	0.562478053983931
KCNK6	CD8T	NI	PC1_zscore	0.00622164399042495	0.390223724833174	0.29418816174152
KCNK6	CD8T	LPS	PC1_zscore	0.0292694559383896	0.11375270404439	1.10587418204911
KCNK6	CD8T	IAV	PC1_zscore	0.00371888896712767	0.43799204561496	0.170038694422733
KCNK6	CD8T	Tcruzi	PC1_zscore	0.0156101168053054	0.245775050118764	0.702637361884281
KCNK6	monocyte	NI	PC1_zscore	0.0229389965442297	0.0874079522931352	1.33284555954284
KCNK6	monocyte	LPS	PC1_zscore	-0.0085259529080705	0.340759566574031	-0.452778546021605
KCNK6	monocyte	IAV	PC1_zscore	-0.0123673643960646	0.303889806191529	-0.563782910808316
KCNK6	monocyte	Tcruzi	PC1_zscore	0.021202675971666	0.127051337268453	1.12369895798
KCNK6	B	NI	PC1_zscore	-0.00569286249807038	0.414513302787734	-0.270858819356922
KCNK6	B	LPS	PC1_zscore	-0.00733916155990644	0.401686140076604	-0.318484589878724
KCNK6	B	IAV	PC1_zscore	0.000194256302827477	0.499865497382764	0.00903541940216407
KCNK6	B	Tcruzi	PC1_zscore	0.0160967706343651	0.237845177157749	0.713829425706924
KCNK6	CD4T	NI	PC1_zscore	0.0134420683500764	0.195868390174498	0.880037185972749
KCNK6	CD4T	LPS	PC1_zscore	0.00182040669460888	0.461144719340563	0.115471522171691
KCNK6	CD4T	IAV	PC1_zscore	-0.0055357455673101	0.388485173675962	-0.333923783362207
KCNK6	CD4T	Tcruzi	PC1_zscore	-0.000978285636887525	0.486282984532802	-0.0641159030536314
CATSPERG	NK	NI	PC1_zscore	0.0590038091504098	0.0117710323798751	3.0895379997293
CATSPERG	NK	LPS	PC1_zscore	0.0624536804962033	0.0019183294922545	3.57837912568945
CATSPERG	NK	IAV	PC1_zscore	0.0622709763784387	0.00240552668623425	3.55972440029033
CATSPERG	NK	Tcruzi	PC1_zscore	0.0622791874934863	0.0031859354694423	3.51227969549891
CATSPERG	CD8T	NI	PC1_zscore	0.061017571050647	0.00433084462238003	3.53446788393485
CATSPERG	CD8T	LPS	PC1_zscore	0.0651759138817321	0.000519138420187367	3.54324433436428
CATSPERG	CD8T	IAV	PC1_zscore	0.0605299202441016	0.0061503676981093	3.38308339056433
CATSPERG	CD8T	Tcruzi	PC1_zscore	0.0597928737748618	0.00833880752538116	3.268290847733
CATSPERG	monocyte	NI	PC1_zscore	0.0603218098482648	0.00529351520875512	3.47848045910684
CATSPERG	monocyte	LPS	PC1_zscore	0.0598328734201396	0.0050925369014153	3.43498511958682
CATSPERG	monocyte	IAV	PC1_zscore	0.063466348373045	0.00102997160327334	3.706638666412
CATSPERG	monocyte	Tcruzi	PC1_zscore	0.0605883322152918	0.00574545243017057	3.43643910774383
CATSPERG	B	NI	PC1_zscore	0.0640894286666266	0.00144162570981757	3.53269918934887
CATSPERG	B	LPS	PC1_zscore	0.0652653212734668	0.000394480176360784	3.49289517970555
CATSPERG	B	IAV	PC1_zscore	0.0645414772615053	0.000608963943196114	3.58173533199859
CATSPERG	B	Tcruzi	PC1_zscore	0.0596143267264728	0.008828457995992	3.22712114171991
CATSPERG	CD4T	NI	PC1_zscore	0.0594728659695002	0.0052344830953072	3.43552998903093
CATSPERG	CD4T	LPS	PC1_zscore	0.062163919018939	0.000459508030945766	3.92902825391221
CATSPERG	CD4T	IAV	PC1_zscore	0.0635490515805841	0.000119320948419923	4.03232347290427
CATSPERG	CD4T	Tcruzi	PC1_zscore	0.0595739626409756	0.00545969636415857	3.41151732172705
PSMD8	NK	NI	PC1_zscore	0.009932838884847	0.153455546838414	1.00337545537547
PSMD8	NK	LPS	PC1_zscore	0.0218559144765232	0.0168802256364782	1.95058927550195
PSMD8	NK	IAV	PC1_zscore	0.016051624133198	0.0551389198682877	1.52388734756116
PSMD8	NK	Tcruzi	PC1_zscore	0.0112275408647108	0.129716483395115	1.10103069781143
PSMD8	CD8T	NI	PC1_zscore	0.00284173841086641	0.370717863850052	0.318580068794305
PSMD8	CD8T	LPS	PC1_zscore	0.00528409239428438	0.277801727204072	0.576967317664789
PSMD8	CD8T	IAV	PC1_zscore	0.00468126557551314	0.316931345907245	0.458302301695099
PSMD8	CD8T	Tcruzi	PC1_zscore	-0.000643900378532239	0.479240167112291	-0.0693040071767013
PSMD8	monocyte	NI	PC1_zscore	-0.0037731515105994	0.308676845052212	-0.485960511596019
PSMD8	monocyte	LPS	PC1_zscore	0.00188858242614047	0.400480559335682	0.248263796107829
PSMD8	monocyte	IAV	PC1_zscore	0.00452630600326733	0.287902117330805	0.557274166266972
PSMD8	monocyte	Tcruzi	PC1_zscore	0.0119090015138872	0.0581804325594104	1.551450296275
PSMD8	B	NI	PC1_zscore	-0.00326383337171185	0.373096964487732	-0.33526998427724
PSMD8	B	LPS	PC1_zscore	0.0104112459681522	0.136167199751787	1.08033373827954
PSMD8	B	IAV	PC1_zscore	0.00511352833663262	0.296050250548408	0.521058911272222
PSMD8	B	Tcruzi	PC1_zscore	0.00536659440009643	0.282918146301004	0.563287493152165
PSMD8	CD4T	NI	PC1_zscore	0.010871569972096	0.0502894440729615	1.63149265610068
PSMD8	CD4T	LPS	PC1_zscore	0.00897219686871356	0.0888360331528474	1.34750853270755
PSMD8	CD4T	IAV	PC1_zscore	0.0246577973707006	0.00173404812743671	3.2000335559949
PSMD8	CD4T	Tcruzi	PC1_zscore	0.00794904776401602	0.120960290317259	1.17145526754739
FAM98C	NK	NI	PC1_zscore	-0.0233070450473108	0.151863450478741	-1.0115812105301
FAM98C	NK	LPS	PC1_zscore	-0.081863241046872	0.00105879207043036	-2.28360783236184
FAM98C	NK	IAV	PC1_zscore	-0.0517261615603138	0.0175004966823495	-1.83494661414607
FAM98C	NK	Tcruzi	PC1_zscore	-0.0170969803109794	0.230170264977618	-0.712020214521533
FAM98C	CD8T	NI	PC1_zscore	0.00149666261391151	0.463985366039924	0.071711572465133
FAM98C	CD8T	LPS	PC1_zscore	-0.0339193426078336	0.0472186571304706	-1.62113735461142
FAM98C	CD8T	IAV	PC1_zscore	-0.0366512139990848	0.0538811964928785	-1.53180263933992
FAM98C	CD8T	Tcruzi	PC1_zscore	-0.012053778755346	0.275294794383332	-0.602681897619397
FAM98C	monocyte	NI	PC1_zscore	-0.00210229478464134	0.460746711805139	-0.0943200813521147
FAM98C	monocyte	LPS	PC1_zscore	-0.0612732778712527	0.00707046001371536	-2.02424373975644
FAM98C	monocyte	IAV	PC1_zscore	-0.0435049099414832	0.0484428114483975	-1.51817386350585
FAM98C	monocyte	Tcruzi	PC1_zscore	-0.013281982902071	0.274782625523809	-0.585503103253701
FAM98C	B	NI	PC1_zscore	0.000130308218393881	0.497286703697554	0.00558853579212622
FAM98C	B	LPS	PC1_zscore	-0.0338816753873843	0.0668964803707037	-1.44110854512791
FAM98C	B	IAV	PC1_zscore	-0.0350435888288519	0.0713743856872727	-1.38489630010636
FAM98C	B	Tcruzi	PC1_zscore	-0.0473795442047539	0.020822606610075	-1.80161559474909
FAM98C	CD4T	NI	PC1_zscore	-0.0189241632556699	0.0808264272543846	-1.40968255883565
FAM98C	CD4T	LPS	PC1_zscore	-0.0447565779121252	0.000866071502519161	-3.04057106229862
FAM98C	CD4T	IAV	PC1_zscore	-0.0351611665944389	0.00699873533930551	-2.39278222199874
FAM98C	CD4T	Tcruzi	PC1_zscore	-0.0186707299331754	0.0930755492146234	-1.33392484399131
MAP4K1	NK	NI	PC1_zscore	-0.0322547150197724	0.0612212226980496	-1.70800597760479
MAP4K1	NK	LPS	PC1_zscore	-0.0409823294903479	0.0158869221964862	-2.17013395012566
MAP4K1	NK	IAV	PC1_zscore	-0.0568669722661364	0.0010440540119856	-2.26307110146813
MAP4K1	NK	Tcruzi	PC1_zscore	-0.042345105950774	0.0150396558911683	-2.21092521058758
MAP4K1	CD8T	NI	PC1_zscore	-0.0406846575246693	0.0015773115801091	-3.31358146668153
MAP4K1	CD8T	LPS	PC1_zscore	-0.0351689675544562	0.0135982674120567	-2.49676681349281
MAP4K1	CD8T	IAV	PC1_zscore	-0.0261029333961269	0.098242403510969	-1.41514345098845
MAP4K1	CD8T	Tcruzi	PC1_zscore	-0.0229650913472106	0.104300045368711	-1.35771513915471
MAP4K1	monocyte	NI	PC1_zscore	-0.0192973953968492	0.2247271067765	-0.703385403569438
MAP4K1	monocyte	LPS	PC1_zscore	-0.0458876578006145	0.0184123280081003	-1.90027479194133
MAP4K1	monocyte	IAV	PC1_zscore	-0.0508184465848612	0.010057763838948	-1.92796072973366
MAP4K1	monocyte	Tcruzi	PC1_zscore	-0.0400575730154096	0.0389790940356742	-1.79948142499586
MAP4K1	B	NI	PC1_zscore	-0.0281972784172397	0.0655901731684974	-1.69326533600605
MAP4K1	B	LPS	PC1_zscore	-0.0322237629048048	0.0259844535889635	-2.17850338625357
MAP4K1	B	IAV	PC1_zscore	-0.0459295969442196	0.00268478433781627	-2.74762646373039
MAP4K1	B	Tcruzi	PC1_zscore	-0.0268254700961588	0.0861296709864318	-1.51628267741522
MAP4K1	CD4T	NI	PC1_zscore	-0.0305984046518712	0.00488767001500023	-2.72880921988216
MAP4K1	CD4T	LPS	PC1_zscore	-0.0544875901031234	8.6570967061661e-09	-4.01501872079338
MAP4K1	CD4T	IAV	PC1_zscore	-0.0435270469322286	9.7674827226335e-06	-4.10619235502998
MAP4K1	CD4T	Tcruzi	PC1_zscore	-0.0356380162682577	0.000969447964552339	-3.40953292730985
EIF3K	NK	NI	PC1_zscore	0.00327826314235869	0.362975929964338	0.347785660725632
EIF3K	NK	LPS	PC1_zscore	0.00253272706783794	0.395548952604917	0.260178954771715
EIF3K	NK	IAV	PC1_zscore	0.00694554284761685	0.240641096380556	0.700684333918018
EIF3K	NK	Tcruzi	PC1_zscore	0.00465154939567211	0.318512069399291	0.467579875536954
EIF3K	CD8T	NI	PC1_zscore	0.0613481924290363	3.33061506758977e-13	6.74195516578359
EIF3K	CD8T	LPS	PC1_zscore	0.0287044726590352	0.000771953236932527	3.10737991587777
EIF3K	CD8T	IAV	PC1_zscore	-0.000757012190056475	0.477648623068672	-0.0691600517610458
EIF3K	CD8T	Tcruzi	PC1_zscore	0.0515348947091476	2.06091828512184e-09	5.58464810770645
EIF3K	monocyte	NI	PC1_zscore	-0.00980880306845352	0.160560939071246	-0.988388970508743
EIF3K	monocyte	LPS	PC1_zscore	-0.00329589162975366	0.376954952928094	-0.310818003112772
EIF3K	monocyte	IAV	PC1_zscore	-0.0106756326978471	0.172108404971565	-0.942166520142355
EIF3K	monocyte	Tcruzi	PC1_zscore	-0.00395156113658329	0.354903976067509	-0.373820494546474
EIF3K	B	NI	PC1_zscore	0.0101134052127555	0.0893861242538368	1.34085662873476
EIF3K	B	LPS	PC1_zscore	0.013844540944872	0.0357053936035758	1.79269063379272
EIF3K	B	IAV	PC1_zscore	0.000443904935145448	0.47791564540663	0.0535920136511707
EIF3K	B	Tcruzi	PC1_zscore	0.0156839211956576	0.0252345125804869	1.93926643125159
EIF3K	CD4T	NI	PC1_zscore	0.0272866673689384	6.23237756397083e-07	4.77684454995503
EIF3K	CD4T	LPS	PC1_zscore	0.0114280763002497	0.0227521748685566	1.99670826905228
EIF3K	CD4T	IAV	PC1_zscore	0.0205563545942896	0.000192459887387051	3.53919260911498
EIF3K	CD4T	Tcruzi	PC1_zscore	0.0148582448375681	0.00544044431983368	2.53638218913806
ACTN4	NK	NI	PC1_zscore	0.0243093854312359	0.0372469482303017	1.78117682313109
ACTN4	NK	LPS	PC1_zscore	-0.00608779772934942	0.331254452777196	-0.435894600536398
ACTN4	NK	IAV	PC1_zscore	-0.0215914947739915	0.0694653943628087	-1.47888440713685
ACTN4	NK	Tcruzi	PC1_zscore	0.0272412920870282	0.0321098087953629	1.84539117149465
ACTN4	CD8T	NI	PC1_zscore	-0.139455672904333	8.63753513158372e-14	-7.12703549068349
ACTN4	CD8T	LPS	PC1_zscore	-0.0730719822475506	0.000188776122334255	-3.49599834560002
ACTN4	CD8T	IAV	PC1_zscore	-0.0378642569667821	0.0597749001602487	-1.55224402960735
ACTN4	CD8T	Tcruzi	PC1_zscore	-0.132847403229599	9.09128328174802e-12	-6.47405352572975
ACTN4	monocyte	NI	PC1_zscore	0.0290423601666647	0.00264670114587117	2.78635254123024
ACTN4	monocyte	LPS	PC1_zscore	0.0469324732931793	2.450001345539e-05	4.05742472280825
ACTN4	monocyte	IAV	PC1_zscore	0.0525827460546711	1.18917164630786e-05	4.21120121374934
ACTN4	monocyte	Tcruzi	PC1_zscore	0.0443293526500519	7.07104807473847e-05	3.79455320006745
ACTN4	B	NI	PC1_zscore	-0.0277504806076638	0.0283242349602784	-1.90165087873736
ACTN4	B	LPS	PC1_zscore	-0.0156596226250574	0.140477091207298	-1.07764508851493
ACTN4	B	IAV	PC1_zscore	-0.000625122016170726	0.484709582883932	-0.038415719911748
ACTN4	B	Tcruzi	PC1_zscore	-0.0349379440929327	0.0122792239338281	-2.23920932059968
ACTN4	CD4T	NI	PC1_zscore	-0.0412378599596525	0.00142498923370249	-2.97231914633493
ACTN4	CD4T	LPS	PC1_zscore	-0.0594564645796113	9.25086630498839e-06	-4.25290213585844
ACTN4	CD4T	IAV	PC1_zscore	-0.0481510695370536	0.00033526300891018	-3.38792878250392
ACTN4	CD4T	Tcruzi	PC1_zscore	-0.0489170751349223	0.000350807595849489	-3.37176970024145
CAPN12	NK	NI	PC1_zscore	0.105149644170621	0.0123906274417942	2.1968549034616
CAPN12	NK	LPS	PC1_zscore	0.0772907009328453	0.0722459098287213	1.44751723387443
CAPN12	NK	IAV	PC1_zscore	0.100399786743071	0.0352972907464063	1.77437475151479
CAPN12	NK	Tcruzi	PC1_zscore	0.176700316217889	0.000298707666161189	3.23865079732269
CAPN12	CD8T	NI	PC1_zscore	0.0807457499314252	0.0462092763274652	1.67238423215646
CAPN12	CD8T	LPS	PC1_zscore	0.115786894010789	0.012983293004808	2.18491770497305
CAPN12	CD8T	IAV	PC1_zscore	0.112932968649765	0.0225169900959005	1.95531495706827
CAPN12	CD8T	Tcruzi	PC1_zscore	0.038120368502119	0.221920032091184	0.763494102107845
CAPN12	monocyte	NI	PC1_zscore	-0.0371776997178758	0.206073560633349	-0.816919118229973
CAPN12	monocyte	LPS	PC1_zscore	-0.152166358155171	0.000863687711812999	-3.02914101575868
CAPN12	monocyte	IAV	PC1_zscore	-0.105492476597797	0.0144659986663471	-2.14663480034888
CAPN12	monocyte	Tcruzi	PC1_zscore	-0.103946903045056	0.0146725397112362	-2.13808021269726
CAPN12	B	NI	PC1_zscore	0.118705068400804	0.000383859284879233	3.2823449736213
CAPN12	B	LPS	PC1_zscore	0.0486136018641896	0.104372073366482	1.2530147852135
CAPN12	B	IAV	PC1_zscore	0.00678226004987764	0.437778747529423	0.15790093051912
CAPN12	B	Tcruzi	PC1_zscore	0.0490268794194474	0.104463088186482	1.25104851311843
CAPN12	CD4T	NI	PC1_zscore	0.0683861682448425	0.053308580268341	1.59818523313103
CAPN12	CD4T	LPS	PC1_zscore	0.03756502417435	0.213675293837986	0.791192507300326
CAPN12	CD4T	IAV	PC1_zscore	-0.0307117725653865	0.267075653004627	-0.623534009657089
CAPN12	CD4T	Tcruzi	PC1_zscore	0.0682079807082795	0.0649088449754784	1.49800289583187
ECH1	NK	NI	PC1_zscore	0.0165860742543176	0.156142637364075	0.9853572801082
ECH1	NK	LPS	PC1_zscore	-0.0145343815038044	0.203015720316078	-0.818868733696357
ECH1	NK	IAV	PC1_zscore	-0.00452721293703634	0.397825092406226	-0.257940644604749
ECH1	NK	Tcruzi	PC1_zscore	-0.00354852847594759	0.41455915802201	-0.214433177770481
ECH1	CD8T	NI	PC1_zscore	0.0241486613871054	0.0410032099649205	1.68533441853964
ECH1	CD8T	LPS	PC1_zscore	-0.00861514883605287	0.284318120964767	-0.574125326536801
ECH1	CD8T	IAV	PC1_zscore	-0.0166311969429531	0.169564585741106	-0.933113758445949
ECH1	CD8T	Tcruzi	PC1_zscore	0.0243821483795461	0.0450788844913416	1.63129386420736
ECH1	monocyte	NI	PC1_zscore	0.0046942854944329	0.367893677799939	0.344415828684957
ECH1	monocyte	LPS	PC1_zscore	0.00970411790495131	0.293198215319632	0.553265473836543
ECH1	monocyte	IAV	PC1_zscore	-0.00516968914230945	0.384615077669	-0.29100775482459
ECH1	monocyte	Tcruzi	PC1_zscore	0.00982267318368319	0.262277742292172	0.637776204663915
ECH1	B	NI	PC1_zscore	0.0169398352212098	0.107614024891194	1.20397183338956
ECH1	B	LPS	PC1_zscore	-0.0097323962968917	0.250514219314181	-0.668533934137418
ECH1	B	IAV	PC1_zscore	-0.0144197246982591	0.179342534090716	-0.900682137772996
ECH1	B	Tcruzi	PC1_zscore	0.0163443775378734	0.136734912366521	1.06570525230174
ECH1	CD4T	NI	PC1_zscore	0.0166606676341944	0.0492769384424786	1.61657173055341
ECH1	CD4T	LPS	PC1_zscore	-0.0262103959062761	0.00881295536599369	-2.3136429409668
ECH1	CD4T	IAV	PC1_zscore	-0.0227977820038471	0.0263372453778306	-1.87533728639397
ECH1	CD4T	Tcruzi	PC1_zscore	-0.00337580553792393	0.370003558711695	-0.327479317180206
HNRNPL	NK	NI	PC1_zscore	0.0029946113007999	0.379471457011824	0.306436857521945
HNRNPL	NK	LPS	PC1_zscore	-0.00331210073324972	0.393105610486581	-0.312774128743935
HNRNPL	NK	IAV	PC1_zscore	-0.00324683965475169	0.396421333762762	-0.30338121500605
HNRNPL	NK	Tcruzi	PC1_zscore	0.00248514404365088	0.399397820808894	0.247606062509865
HNRNPL	CD8T	NI	PC1_zscore	0.0171881033071867	0.0295758743527753	1.89665204077952
HNRNPL	CD8T	LPS	PC1_zscore	-0.000235957930086122	0.504020391079193	-0.0255309269837956
HNRNPL	CD8T	IAV	PC1_zscore	-0.00585637041350001	0.313862491626248	-0.528096340330413
HNRNPL	CD8T	Tcruzi	PC1_zscore	0.012252140837583	0.084963870332139	1.37136919700511
HNRNPL	monocyte	NI	PC1_zscore	0.00521797148248154	0.272672998880542	0.6122288220231
HNRNPL	monocyte	LPS	PC1_zscore	-0.00400891350584478	0.344022062955186	-0.429073519793774
HNRNPL	monocyte	IAV	PC1_zscore	0.0070327664745108	0.23477347788729	0.720367483448953
HNRNPL	monocyte	Tcruzi	PC1_zscore	0.00764310399059074	0.200545606909029	0.843381108961809
HNRNPL	B	NI	PC1_zscore	0.0123060020860778	0.0765780887688163	1.41588024062119
HNRNPL	B	LPS	PC1_zscore	-0.00887194849536356	0.180653115799731	-0.93921219737717
HNRNPL	B	IAV	PC1_zscore	0.0203357462031538	0.0229260264426107	1.94255444925568
HNRNPL	B	Tcruzi	PC1_zscore	0.00670279246070021	0.221896128181205	0.770707349340943
HNRNPL	CD4T	NI	PC1_zscore	0.00639828403425015	0.141505553218902	1.09491432370473
HNRNPL	CD4T	LPS	PC1_zscore	0.00167629699469776	0.394724596911846	0.278990320701801
HNRNPL	CD4T	IAV	PC1_zscore	0.00937965478050903	0.0669280459882321	1.53169243742663
HNRNPL	CD4T	Tcruzi	PC1_zscore	0.00478075632535452	0.219136057780345	0.791640436908431
RINL	NK	NI	PC1_zscore	-0.0083769930508409	0.281081260317486	-0.648387634238717
RINL	NK	LPS	PC1_zscore	-0.0187156386915373	0.120636961337244	-1.21476106188557
RINL	NK	IAV	PC1_zscore	-0.0147278814313292	0.168355542937435	-1.02575934467325
RINL	NK	Tcruzi	PC1_zscore	-0.00740424812334105	0.307222537153368	-0.557722519281156
RINL	CD8T	NI	PC1_zscore	-0.0116108825352455	0.197214854187959	-0.951514764836982
RINL	CD8T	LPS	PC1_zscore	-0.0138395757654909	0.16399059017489	-1.06643036715026
RINL	CD8T	IAV	PC1_zscore	-0.0190001747216812	0.111601899021201	-1.21684785749684
RINL	CD8T	Tcruzi	PC1_zscore	-0.0137813993687004	0.163703845621925	-1.07931748842729
RINL	monocyte	NI	PC1_zscore	-0.00742445141962227	0.323062428810353	-0.511028371440497
RINL	monocyte	LPS	PC1_zscore	-0.0108315330501899	0.257459694697939	-0.621115147735731
RINL	monocyte	IAV	PC1_zscore	-0.00956292631610672	0.286210053556617	-0.577094653902179
RINL	monocyte	Tcruzi	PC1_zscore	-0.00102705008881596	0.475161602596175	-0.0649669002491901
RINL	B	NI	PC1_zscore	-0.00578121394379794	0.34544347176747	-0.467079073450376
RINL	B	LPS	PC1_zscore	-0.01645974000722	0.135246398042496	-1.17605079641448
RINL	B	IAV	PC1_zscore	-0.00569241690624559	0.352055001486766	-0.429114803557177
RINL	B	Tcruzi	PC1_zscore	-0.0051533800015289	0.364214101511644	-0.40230668670474
RINL	CD4T	NI	PC1_zscore	0.00111827319447007	0.473301237069258	0.0992830338385629
RINL	CD4T	LPS	PC1_zscore	-0.014869438127383	0.104408147725234	-1.43115001025152
RINL	CD4T	IAV	PC1_zscore	-0.0132602218696521	0.126499362990388	-1.29573085027356
RINL	CD4T	Tcruzi	PC1_zscore	-0.00709729505257082	0.270506415284751	-0.710378447568216
SIRT2	NK	NI	PC1_zscore	-0.0181171839181891	0.184429697523951	-0.894212496867803
SIRT2	NK	LPS	PC1_zscore	-0.0579888203111673	0.00427263574549697	-2.56900505092184
SIRT2	NK	IAV	PC1_zscore	-0.0541132499705518	0.00928967214515908	-2.29713576343537
SIRT2	NK	Tcruzi	PC1_zscore	0.00504750416970005	0.413427228442465	0.230727358788803
SIRT2	CD8T	NI	PC1_zscore	-0.0766974946679325	2.81159725790125e-06	-4.40880817306436
SIRT2	CD8T	LPS	PC1_zscore	-0.0901989396195661	5.12186240031465e-06	-4.07626106672371
SIRT2	CD8T	IAV	PC1_zscore	-0.0417245944845518	0.0364409858184316	-1.7689340766745
SIRT2	CD8T	Tcruzi	PC1_zscore	-0.0639197568813051	0.000129464409431734	-3.57295571469585
SIRT2	monocyte	NI	PC1_zscore	-0.00263203991205314	0.415842348933768	-0.211981939257283
SIRT2	monocyte	LPS	PC1_zscore	-0.0348239164036724	0.00605701507883016	-2.48955598131085
SIRT2	monocyte	IAV	PC1_zscore	0.0129440096762019	0.212781662266183	0.797260746738918
SIRT2	monocyte	Tcruzi	PC1_zscore	0.0108208807510378	0.219464852918567	0.774985398941299
SIRT2	B	NI	PC1_zscore	-0.0137491553101834	0.257644237518212	-0.649106028678919
SIRT2	B	LPS	PC1_zscore	-0.0776632636965123	0.000439494635134596	-3.10507324541346
SIRT2	B	IAV	PC1_zscore	-0.0841178423151546	0.000735367668129427	-2.84710718515529
SIRT2	B	Tcruzi	PC1_zscore	-0.02091830460418	0.17625065755598	-0.922826465507516
SIRT2	CD4T	NI	PC1_zscore	-0.00129073820368973	0.459360575457976	-0.0998976122831662
SIRT2	CD4T	LPS	PC1_zscore	-0.0612632316591315	4.54825240259193e-06	-4.35652069504527
SIRT2	CD4T	IAV	PC1_zscore	-0.0388079750005541	0.00314165423975976	-2.70524959416294
SIRT2	CD4T	Tcruzi	PC1_zscore	-0.0176763106838471	0.0950652702634495	-1.31020320380718
NFKBIB	NK	NI	PC1_zscore	0.0109034596995913	0.249683026680228	0.683267686124708
NFKBIB	NK	LPS	PC1_zscore	0.0048763745007913	0.387543182101451	0.307341968034474
NFKBIB	NK	IAV	PC1_zscore	0.00439502560376946	0.399860129564738	0.274041624687253
NFKBIB	NK	Tcruzi	PC1_zscore	0.0118040320949562	0.240713264781978	0.712431441999822
NFKBIB	CD8T	NI	PC1_zscore	-0.0368723228314558	0.00835785358654872	-2.2088848674105
NFKBIB	CD8T	LPS	PC1_zscore	-0.011985921528599	0.205608211225724	-0.814010771381397
NFKBIB	CD8T	IAV	PC1_zscore	-0.0155124965302439	0.171789360670929	-0.922169077246188
NFKBIB	CD8T	Tcruzi	PC1_zscore	-0.0411611410081939	0.00508662678204641	-2.33333420652358
NFKBIB	monocyte	NI	PC1_zscore	-0.0155384033981143	0.0657893825971571	-1.48831241229391
NFKBIB	monocyte	LPS	PC1_zscore	-0.0232846857179632	0.0122905042064305	-2.16879866315759
NFKBIB	monocyte	IAV	PC1_zscore	-0.00986706278209527	0.203268276162074	-0.82652347307075
NFKBIB	monocyte	Tcruzi	PC1_zscore	-0.00612760657730457	0.283173057355132	-0.570871723909381
NFKBIB	B	NI	PC1_zscore	-0.00883084920389515	0.26141967775119	-0.6338943325997
NFKBIB	B	LPS	PC1_zscore	-0.00282940461616542	0.420351515449539	-0.195547642096693
NFKBIB	B	IAV	PC1_zscore	-0.0102389301073793	0.247906993883972	-0.675825682505875
NFKBIB	B	Tcruzi	PC1_zscore	-0.00876368747836602	0.266714705628538	-0.616472802153664
NFKBIB	CD4T	NI	PC1_zscore	-0.00833445994443845	0.216272444125573	-0.783561013625919
NFKBIB	CD4T	LPS	PC1_zscore	0.00583865234273624	0.294243845610188	0.542775267026911
NFKBIB	CD4T	IAV	PC1_zscore	-0.00939927595936814	0.189286345842016	-0.877949428477126
NFKBIB	CD4T	Tcruzi	PC1_zscore	-0.00158849590518203	0.440510601603621	-0.146810612612012
SARS2	NK	NI	PC1_zscore	0.0496107708805941	0.0626338647945335	1.53732424525116
SARS2	NK	LPS	PC1_zscore	0.0286452075434614	0.183753993634048	0.86675530608869
SARS2	NK	IAV	PC1_zscore	0.0534601047351865	0.048374955813004	1.65342240878143
SARS2	NK	Tcruzi	PC1_zscore	0.0260931331945542	0.21147124153114	0.769216494541153
SARS2	CD8T	NI	PC1_zscore	0.0397627176116466	0.0785377439706683	1.41252401621959
SARS2	CD8T	LPS	PC1_zscore	0.0654046677376979	0.0124259063746774	2.1230697300109
SARS2	CD8T	IAV	PC1_zscore	0.0706008817957247	0.013178721745283	2.06903783291288
SARS2	CD8T	Tcruzi	PC1_zscore	0.0808171972201183	0.00289409227596974	2.51611844836906
SARS2	monocyte	NI	PC1_zscore	0.0249152832885609	0.219202718505881	0.783911698114014
SARS2	monocyte	LPS	PC1_zscore	0.0506099564352436	0.0577878901117676	1.61305349152538
SARS2	monocyte	IAV	PC1_zscore	0.0320168920072505	0.183088722894092	0.899456897930495
SARS2	monocyte	Tcruzi	PC1_zscore	0.0183471447863208	0.290716973651269	0.526365432494483
SARS2	B	NI	PC1_zscore	0.0526734199664499	0.0383467724297747	1.7844805537825
SARS2	B	LPS	PC1_zscore	0.0451939153303703	0.0605824958014571	1.56677841657046
SARS2	B	IAV	PC1_zscore	0.0560122703976254	0.0312140646115792	1.84249030184398
SARS2	B	Tcruzi	PC1_zscore	0.0548888010877082	0.0320215728675998	1.84595358232371
SARS2	CD4T	NI	PC1_zscore	0.0465657128031424	0.0196293306104595	2.078671685346
SARS2	CD4T	LPS	PC1_zscore	0.090745412342835	2.74264492868146e-05	3.78754201930654
SARS2	CD4T	IAV	PC1_zscore	0.0195884244653235	0.19190080659418	0.865803970886827
SARS2	CD4T	Tcruzi	PC1_zscore	0.0429436170808482	0.0312419320269228	1.88352918938283
MRPS12	NK	NI	PC1_zscore	-0.0164636637157568	0.142695774724932	-1.03424191812756
MRPS12	NK	LPS	PC1_zscore	-0.00240147832715758	0.446730770393942	-0.155866100650716
MRPS12	NK	IAV	PC1_zscore	0.0243862462076811	0.0610323482484755	1.43494188430191
MRPS12	NK	Tcruzi	PC1_zscore	0.00654679968688816	0.331241691100829	0.436800184799007
MRPS12	CD8T	NI	PC1_zscore	0.0094762315841588	0.241513925581712	0.702445466785225
MRPS12	CD8T	LPS	PC1_zscore	-0.00657630270638317	0.32356037974098	-0.468196095614575
MRPS12	CD8T	IAV	PC1_zscore	0.00299431862361986	0.420214454754395	0.195931818324936
MRPS12	CD8T	Tcruzi	PC1_zscore	0.00497648330459889	0.356027396537708	0.369495061682892
MRPS12	monocyte	NI	PC1_zscore	0.00346118695055714	0.378956781003	0.301366625019443
MRPS12	monocyte	LPS	PC1_zscore	0.0190562167339149	0.0695106668094048	1.43112195174506
MRPS12	monocyte	IAV	PC1_zscore	0.00190329430594849	0.443480321740759	0.13477953787563
MRPS12	monocyte	Tcruzi	PC1_zscore	-0.00337123336500575	0.401783500364992	-0.26613327099501
MRPS12	B	NI	PC1_zscore	-0.0108034835464261	0.191737279834276	-0.867325114138815
MRPS12	B	LPS	PC1_zscore	0.0191904219743689	0.0635169475194284	1.48241896803999
MRPS12	B	IAV	PC1_zscore	0.00884206125387696	0.248249974132725	0.673296499948228
MRPS12	B	Tcruzi	PC1_zscore	-0.00012726392191725	0.500314790278779	-0.0102312236563295
MRPS12	CD4T	NI	PC1_zscore	-0.0128460412473781	0.0739941885678911	-1.4319697536541
MRPS12	CD4T	LPS	PC1_zscore	0.0222429776703673	0.00640599272866809	2.52631785855522
MRPS12	CD4T	IAV	PC1_zscore	0.0139505587073159	0.057256184474361	1.56769271595191
MRPS12	CD4T	Tcruzi	PC1_zscore	0.00226353746908036	0.397265418923707	0.256947127738906
PAK4	NK	NI	PC1_zscore	-0.00783240923268418	0.357303347357585	-0.465601715598199
PAK4	NK	LPS	PC1_zscore	-0.0139010099244476	0.267961918907246	-0.69846270375066
PAK4	NK	IAV	PC1_zscore	-0.00504185003280076	0.418763485702658	-0.29252381928154
PAK4	NK	Tcruzi	PC1_zscore	-0.00129685417278193	0.497456542164208	-0.0786448036740026
PAK4	CD8T	NI	PC1_zscore	0.00692277882929145	0.399333275281816	0.380472148410851
PAK4	CD8T	LPS	PC1_zscore	-0.00130701627398499	0.498753412393982	-0.080052188662875
PAK4	CD8T	IAV	PC1_zscore	0.00395832598074534	0.456160341210756	0.225672364651483
PAK4	CD8T	Tcruzi	PC1_zscore	0.00680593596279165	0.399045346845841	0.380180662045996
PAK4	monocyte	NI	PC1_zscore	-0.00565237222503922	0.374957502915846	-0.416878370866956
PAK4	monocyte	LPS	PC1_zscore	-0.0162980389361415	0.164646685034196	-0.994620803572977
PAK4	monocyte	IAV	PC1_zscore	-0.00300280448926317	0.44827254123662	-0.184244803604563
PAK4	monocyte	Tcruzi	PC1_zscore	-0.00758761303112164	0.337179753727034	-0.522619461426225
PAK4	B	NI	PC1_zscore	0.00366301859443584	0.451097514559947	0.235694884551189
PAK4	B	LPS	PC1_zscore	-0.0050572756675904	0.412990948236837	-0.303990850209517
PAK4	B	IAV	PC1_zscore	-0.00218686007332019	0.474350439118423	-0.13684187937341
PAK4	B	Tcruzi	PC1_zscore	-0.00214407061119413	0.477261702024962	-0.138308365293888
PAK4	CD4T	NI	PC1_zscore	0.00711779337158144	0.348133923535714	0.50412471656065
PAK4	CD4T	LPS	PC1_zscore	-0.012773405892469	0.236318131155402	-0.832949050031865
PAK4	CD4T	IAV	PC1_zscore	-0.000155038374861609	0.526876795829512	-0.0109851721293419
PAK4	CD4T	Tcruzi	PC1_zscore	-0.00939877689823656	0.287197726750331	-0.67143968951463
GMFG	NK	NI	PC1_zscore	0.0306143886567152	0.000652688103849627	3.07156018978652
GMFG	NK	LPS	PC1_zscore	0.0215606605397836	0.0140240029948892	2.16143429515573
GMFG	NK	IAV	PC1_zscore	0.00925051677274535	0.171784853351197	0.943890309515443
GMFG	NK	Tcruzi	PC1_zscore	0.0156503766405948	0.0602873026973938	1.53845338888203
GMFG	CD8T	NI	PC1_zscore	0.0406046036351708	1.67104367783743e-09	5.84259118146482
GMFG	CD8T	LPS	PC1_zscore	0.0173093202356378	0.0113612125240656	2.27903263587431
GMFG	CD8T	IAV	PC1_zscore	-0.000828031184957914	0.467158822877615	-0.0900179017653086
GMFG	CD8T	Tcruzi	PC1_zscore	0.0275494163215989	6.41112513497936e-05	3.78596048937639
GMFG	monocyte	NI	PC1_zscore	-0.00504347260427954	0.320492382481328	-0.46394103961252
GMFG	monocyte	LPS	PC1_zscore	-0.0315331486708001	0.00538240950964242	-2.42210558037945
GMFG	monocyte	IAV	PC1_zscore	-0.0132872543149384	0.150219518620403	-1.02698850594287
GMFG	monocyte	Tcruzi	PC1_zscore	-0.0109165870134449	0.176162105544906	-0.92411807584128
GMFG	B	NI	PC1_zscore	0.0325150366921263	0.000326411528448289	3.20304388077317
GMFG	B	LPS	PC1_zscore	-0.00178723667050228	0.42575959424009	-0.184906049984073
GMFG	B	IAV	PC1_zscore	-0.00452238223943463	0.332530905530166	-0.43347138390336
GMFG	B	Tcruzi	PC1_zscore	0.0131993955112542	0.0968532889401549	1.28494058465633
GMFG	CD4T	NI	PC1_zscore	0.00840251126164503	0.0733956751791702	1.44904453199075
GMFG	CD4T	LPS	PC1_zscore	0.00967766590324056	0.0508978250582083	1.63307734239206
GMFG	CD4T	IAV	PC1_zscore	0.00730158169782	0.111032010467796	1.2201709571893
GMFG	CD4T	Tcruzi	PC1_zscore	0.00527309301179632	0.191087385370585	0.873221707501898
SAMD4B	NK	NI	PC1_zscore	-0.00184853018121719	0.440337696227522	-0.107027534169227
SAMD4B	NK	LPS	PC1_zscore	-0.0186932158936105	0.0997245465282135	-1.26316647628064
SAMD4B	NK	IAV	PC1_zscore	-0.020303303362838	0.0826716706279185	-1.34777387234185
SAMD4B	NK	Tcruzi	PC1_zscore	-0.0180088247860315	0.109739389327064	-1.206850634736
SAMD4B	CD8T	NI	PC1_zscore	-0.0204077075346613	0.0560935602238235	-1.58376670295833
SAMD4B	CD8T	LPS	PC1_zscore	-0.0136807799999754	0.156361145163906	-1.0110536776111
SAMD4B	CD8T	IAV	PC1_zscore	-0.0251708892459624	0.0395630598425525	-1.63056403068671
SAMD4B	CD8T	Tcruzi	PC1_zscore	-0.0282682521646439	0.0160426468708352	-1.96918961863254
SAMD4B	monocyte	NI	PC1_zscore	-0.00441691304188733	0.383053136968845	-0.32146733735447
SAMD4B	monocyte	LPS	PC1_zscore	-0.0209149026377089	0.0334763922418991	-1.8533370623319
SAMD4B	monocyte	IAV	PC1_zscore	-0.00715091192031392	0.305922126411246	-0.50068682691289
SAMD4B	monocyte	Tcruzi	PC1_zscore	-0.0093171759338839	0.241783317077117	-0.717062303190518
SAMD4B	B	NI	PC1_zscore	-0.0100859269355358	0.23391717578752	-0.735296038877085
SAMD4B	B	LPS	PC1_zscore	-0.0308129126973212	0.0100362661564944	-2.01913969480133
SAMD4B	B	IAV	PC1_zscore	-0.0171367038370095	0.107439414699886	-1.23555917746976
SAMD4B	B	Tcruzi	PC1_zscore	-0.0198652386109156	0.0699709952600639	-1.45519150145851
SAMD4B	CD4T	NI	PC1_zscore	-0.00914859700688178	0.205468565316733	-0.850045240498688
SAMD4B	CD4T	LPS	PC1_zscore	-0.0193484094474759	0.0245474498107081	-2.01050186348056
SAMD4B	CD4T	IAV	PC1_zscore	-0.0206850331939619	0.0184708813221496	-2.11174561756546
SAMD4B	CD4T	Tcruzi	PC1_zscore	-0.0270383211440905	0.00405851287015935	-2.49591961897307
PAF1	NK	NI	PC1_zscore	-0.00763949211981397	0.374423797031661	-0.608718237693119
PAF1	NK	LPS	PC1_zscore	-0.0237811037648091	0.148372330070307	-0.990759996852688
PAF1	NK	IAV	PC1_zscore	-0.00451659849735607	0.459723306494853	-0.364066742132095
PAF1	NK	Tcruzi	PC1_zscore	-0.00193100550985056	0.52863293562249	-0.164773695420822
PAF1	CD8T	NI	PC1_zscore	-0.00589125460514745	0.405166283709429	-0.523281379182447
PAF1	CD8T	LPS	PC1_zscore	-0.00488284719051679	0.435625873229409	-0.434931836601038
PAF1	CD8T	IAV	PC1_zscore	-0.0105426841221032	0.318942206465052	-0.749993827587746
PAF1	CD8T	Tcruzi	PC1_zscore	0.00102681631070294	0.556883642372817	0.0955725368439823
PAF1	monocyte	NI	PC1_zscore	0.00249023142505018	0.494295031945134	0.271052104591447
PAF1	monocyte	LPS	PC1_zscore	0.0027204305234446	0.481920555935769	0.271432283885833
PAF1	monocyte	IAV	PC1_zscore	0.00581237930883628	0.403106888919849	0.5122532541436
PAF1	monocyte	Tcruzi	PC1_zscore	-0.00637854513095279	0.374028493405236	-0.616543987300361
PAF1	B	NI	PC1_zscore	0.00448713513611866	0.432891653803161	0.445115702280547
PAF1	B	LPS	PC1_zscore	-0.00637558268461496	0.38672062166075	-0.577583088714317
PAF1	B	IAV	PC1_zscore	-0.00294845951537293	0.490824906736917	-0.275101736509091
PAF1	B	Tcruzi	PC1_zscore	-0.0040349973485962	0.450003046075302	-0.390791361856198
PAF1	CD4T	NI	PC1_zscore	0.000433400902411153	0.567258546052738	0.0583273905530015
PAF1	CD4T	LPS	PC1_zscore	0.00242345941954612	0.479236244419609	0.312878154755311
PAF1	CD4T	IAV	PC1_zscore	0.00862743504244132	0.277920065241062	0.94861048108464
PAF1	CD4T	Tcruzi	PC1_zscore	-0.00429438911670868	0.398243796039343	-0.542589634514879
MED29	NK	NI	PC1_zscore	-0.0229714498445918	0.0205286791775545	-2.52261156981378
MED29	NK	LPS	PC1_zscore	-0.0249393527418234	0.00747448685179164	-2.67517615577315
MED29	NK	IAV	PC1_zscore	-0.0243417069313716	0.010746899730426	-2.63631471866845
MED29	NK	Tcruzi	PC1_zscore	-0.0223827316564546	0.0264262014597685	-2.41218748396845
MED29	CD8T	NI	PC1_zscore	-0.0257468038568801	0.00204611954504408	-2.94271022030001
MED29	CD8T	LPS	PC1_zscore	-0.0259502463208878	0.00231112479528317	-2.80191311902018
MED29	CD8T	IAV	PC1_zscore	-0.0214799103625154	0.0350227787322669	-2.2661122250939
MED29	CD8T	Tcruzi	PC1_zscore	-0.0240005814304697	0.0076834169890212	-2.88931432980763
MED29	monocyte	NI	PC1_zscore	-0.022396102188453	0.0144867823442389	-2.80750343512125
MED29	monocyte	LPS	PC1_zscore	-0.0207819803928895	0.0357733647358625	-2.29267128091031
MED29	monocyte	IAV	PC1_zscore	-0.01997513775497	0.058713791243624	-1.94015835837566
MED29	monocyte	Tcruzi	PC1_zscore	-0.0233627916739557	0.00991283656281594	-2.92626102027475
MED29	B	NI	PC1_zscore	-0.0208320569083419	0.0490948094282613	-2.08000550484462
MED29	B	LPS	PC1_zscore	-0.0207704282226071	0.0461321619106166	-2.10878998406703
MED29	B	IAV	PC1_zscore	-0.021850441330592	0.0332847795527915	-2.3140519283669
MED29	B	Tcruzi	PC1_zscore	-0.0206057347484575	0.0527755361461839	-2.01550645935108
MED29	CD4T	NI	PC1_zscore	-0.0199736552888212	0.0377561725025305	-2.19923735899915
MED29	CD4T	LPS	PC1_zscore	-0.0244925835256137	0.00112291881214133	-3.45587225287286
MED29	CD4T	IAV	PC1_zscore	-0.0251608003917374	0.000697886409640858	-3.41735886463969
MED29	CD4T	Tcruzi	PC1_zscore	-0.0228203182821601	0.00659284731976217	-3.10204392201196
ZFP36	NK	NI	PC1_zscore	-0.027634612714451	0.0586584036403768	-1.56407058271915
ZFP36	NK	LPS	PC1_zscore	-0.00487570235739334	0.389978992478746	-0.280116120791467
ZFP36	NK	IAV	PC1_zscore	-0.0337460760921717	0.0360758887811286	-1.79404155464619
ZFP36	NK	Tcruzi	PC1_zscore	-0.0168707896602839	0.178748852799302	-0.92004287070406
ZFP36	CD8T	NI	PC1_zscore	0.0339159284274958	0.00462324425868241	2.60187399663116
ZFP36	CD8T	LPS	PC1_zscore	0.0899145441284966	2.74025626637256e-10	6.14740243030768
ZFP36	CD8T	IAV	PC1_zscore	0.0490567801113388	0.00554813793011762	2.53291852668129
ZFP36	CD8T	Tcruzi	PC1_zscore	0.0848225646732314	1.04040350959262e-10	6.32821259254742
ZFP36	monocyte	NI	PC1_zscore	0.0918473108782028	0.00025513032655766	3.40769525419532
ZFP36	monocyte	LPS	PC1_zscore	0.159424555316651	9.11741039714862e-09	5.35388118145878
ZFP36	monocyte	IAV	PC1_zscore	0.150520186342099	1.23698864253853e-07	4.93911787061114
ZFP36	monocyte	Tcruzi	PC1_zscore	0.0664626032737604	0.00963579232951946	2.32514827180515
ZFP36	B	NI	PC1_zscore	0.0219813645571601	0.0791394029873936	1.4099636710573
ZFP36	B	LPS	PC1_zscore	0.0689515766224018	2.13767925455221e-06	4.58162784963127
ZFP36	B	IAV	PC1_zscore	0.0113310222177772	0.259664945131056	0.643651416238149
ZFP36	B	Tcruzi	PC1_zscore	0.0684319863891534	1.3399347799803e-05	4.17757897280814
ZFP36	CD4T	NI	PC1_zscore	0.0256246081766217	0.0196929415919814	2.06030762963158
ZFP36	CD4T	LPS	PC1_zscore	0.0479790642035352	3.08419329366232e-05	4.007613608127
ZFP36	CD4T	IAV	PC1_zscore	0.0598413448206231	8.86796347333811e-07	4.77239421391477
ZFP36	CD4T	Tcruzi	PC1_zscore	0.0629193232802441	3.21509142542068e-07	4.96139406591263
RPS16	NK	NI	PC1_zscore	-0.0421111218451787	8.81222897208822e-05	-3.71769966314739
RPS16	NK	LPS	PC1_zscore	-0.0729953496208251	1.16132214955655e-10	-6.2074151306937
RPS16	NK	IAV	PC1_zscore	-0.0470405122571917	2.93797940197349e-05	-3.97385059341019
RPS16	NK	Tcruzi	PC1_zscore	-0.0417671380537139	0.000303550683178111	-3.39085205723341
RPS16	CD8T	NI	PC1_zscore	0.0860968592134512	1.31115484484704e-11	6.48829604805781
RPS16	CD8T	LPS	PC1_zscore	0.0217653049067235	0.0608232152847234	1.5394269141541
RPS16	CD8T	IAV	PC1_zscore	-0.00542326073303653	0.370486935852945	-0.330153989887462
RPS16	CD8T	Tcruzi	PC1_zscore	0.0722811246706222	4.00477274727549e-08	5.24336688322981
RPS16	monocyte	NI	PC1_zscore	-0.0132842472349123	0.14405680658132	-1.06120962817861
RPS16	monocyte	LPS	PC1_zscore	0.000909714100716944	0.473013344840778	0.0696606755835226
RPS16	monocyte	IAV	PC1_zscore	0.0060807384137826	0.327700392763888	0.446357829521287
RPS16	monocyte	Tcruzi	PC1_zscore	-0.0156973946184869	0.120256485286221	-1.1714540536465
RPS16	B	NI	PC1_zscore	0.0169773976166553	0.0672084329753516	1.4949610629065
RPS16	B	LPS	PC1_zscore	0.0174995238515948	0.0628892743920869	1.52757081592714
RPS16	B	IAV	PC1_zscore	0.0199749644388784	0.0559149376628537	1.58505300740764
RPS16	B	Tcruzi	PC1_zscore	0.0135071015918219	0.134645393595376	1.10344536610339
RPS16	CD4T	NI	PC1_zscore	0.0011909946070007	0.453416313412381	0.116236845645606
RPS16	CD4T	LPS	PC1_zscore	0.00204969876596046	0.421894840652681	0.196932428274952
RPS16	CD4T	IAV	PC1_zscore	0.0102804130500452	0.160461530128626	0.992214904417815
RPS16	CD4T	Tcruzi	PC1_zscore	-0.00377671036609466	0.360580205044118	-0.357566526492953
SUPT5H	NK	NI	PC1_zscore	-0.00680462683576278	0.305220960570297	-0.59142348963096
SUPT5H	NK	LPS	PC1_zscore	0.000165600865090276	0.510130535152982	0.0139580092379461
SUPT5H	NK	IAV	PC1_zscore	-0.00701362586525558	0.310507094464326	-0.577718966415016
SUPT5H	NK	Tcruzi	PC1_zscore	-0.0118637070510467	0.195642512507465	-0.938796521858616
SUPT5H	CD8T	NI	PC1_zscore	-0.00221019021489452	0.441350337738532	-0.217912615517645
SUPT5H	CD8T	LPS	PC1_zscore	-0.0164364212123542	0.112306746646801	-1.32697979820839
SUPT5H	CD8T	IAV	PC1_zscore	-0.00386043212784473	0.395232669995777	-0.332733648948773
SUPT5H	CD8T	Tcruzi	PC1_zscore	-0.0115024828826292	0.175242156218297	-1.03560020103848
SUPT5H	monocyte	NI	PC1_zscore	0.0113642223051413	0.121654749253261	1.26860058391704
SUPT5H	monocyte	LPS	PC1_zscore	0.0036144401422911	0.353761762469802	0.408383404673008
SUPT5H	monocyte	IAV	PC1_zscore	0.00695994591304247	0.260608359018738	0.695504089239336
SUPT5H	monocyte	Tcruzi	PC1_zscore	0.015276117594079	0.0844022285938464	1.50479548513646
SUPT5H	B	NI	PC1_zscore	-0.00105023736590511	0.482840711319581	-0.107317712426017
SUPT5H	B	LPS	PC1_zscore	-0.00510832160289373	0.347753005572645	-0.477128795916157
SUPT5H	B	IAV	PC1_zscore	-0.00435518027357669	0.37597739907328	-0.398688948607282
SUPT5H	B	Tcruzi	PC1_zscore	-0.00178696389530938	0.457286318500239	-0.176124210015297
SUPT5H	CD4T	NI	PC1_zscore	-0.00380616063134286	0.319906524151812	-0.543000916606475
SUPT5H	CD4T	LPS	PC1_zscore	0.00963254498970998	0.118954351323191	1.3015986004702
SUPT5H	CD4T	IAV	PC1_zscore	0.000349670612457302	0.498303178224691	0.0488681468831039
SUPT5H	CD4T	Tcruzi	PC1_zscore	0.00015990483038077	0.508216118302312	0.0225905170861484
TIMM50	NK	NI	PC1_zscore	0.00387490682641078	0.40976678705354	0.243251253638134
TIMM50	NK	LPS	PC1_zscore	-0.0149742322165011	0.218239152779891	-0.77992738316868
TIMM50	NK	IAV	PC1_zscore	0.0033100968273561	0.420868579246677	0.200783600110158
TIMM50	NK	Tcruzi	PC1_zscore	0.00305550607383761	0.427824122515783	0.188032132216723
TIMM50	CD8T	NI	PC1_zscore	-0.00214882082211881	0.451200607348566	-0.143581472021101
TIMM50	CD8T	LPS	PC1_zscore	0.00272863751332715	0.427688391827307	0.182593861271427
TIMM50	CD8T	IAV	PC1_zscore	-0.00111034852412265	0.485588554535574	-0.0683636139924318
TIMM50	CD8T	Tcruzi	PC1_zscore	-0.000886294160949936	0.485328447163691	-0.058854870098567
TIMM50	monocyte	NI	PC1_zscore	-0.00959760996116719	0.220807093933208	-0.787027971431553
TIMM50	monocyte	LPS	PC1_zscore	0.000457715380936901	0.487249158253128	0.0352150585884538
TIMM50	monocyte	IAV	PC1_zscore	-0.0191032165757562	0.105844857725661	-1.21396567629611
TIMM50	monocyte	Tcruzi	PC1_zscore	-0.00602092490882826	0.327944891862582	-0.467981333294148
TIMM50	B	NI	PC1_zscore	-0.000149773675660951	0.503331041493302	-0.0109201942629648
TIMM50	B	LPS	PC1_zscore	0.00836785276855494	0.282760946104846	0.579562526210228
TIMM50	B	IAV	PC1_zscore	0.0105620769030412	0.24242111921372	0.704021801093705
TIMM50	B	Tcruzi	PC1_zscore	0.00206699352434896	0.444547165377185	0.148413049871044
TIMM50	CD4T	NI	PC1_zscore	0.00641711540730061	0.277009331357623	0.604209045039396
TIMM50	CD4T	LPS	PC1_zscore	0.0321315966915833	0.011702221842727	2.57560160420725
TIMM50	CD4T	IAV	PC1_zscore	0.0234786114455969	0.0249163595994314	1.99779167766462
TIMM50	CD4T	Tcruzi	PC1_zscore	0.00272660839667496	0.404431127600184	0.252550531947992
EID2B	NK	NI	PC1_zscore	-0.00455492649574321	0.433319964630248	-0.232803190914206
EID2B	NK	LPS	PC1_zscore	0.00240662321456104	0.479402695031432	0.114431185453791
EID2B	NK	IAV	PC1_zscore	-0.00831452396073402	0.373816931742137	-0.390145114079199
EID2B	NK	Tcruzi	PC1_zscore	0.00608951224114973	0.411233756042603	0.299298544087355
EID2B	CD8T	NI	PC1_zscore	0.0066765849338896	0.389404074971349	0.35129195987966
EID2B	CD8T	LPS	PC1_zscore	0.00928857309023853	0.343677783192966	0.473103162181475
EID2B	CD8T	IAV	PC1_zscore	0.00935627145802507	0.351947158517459	0.450325455494701
EID2B	CD8T	Tcruzi	PC1_zscore	0.00791835479098682	0.367830344573135	0.406538472536503
EID2B	monocyte	NI	PC1_zscore	-0.0165529533979788	0.22472975045927	-0.793819624892724
EID2B	monocyte	LPS	PC1_zscore	-0.0210965198660628	0.183995459843163	-0.879023624859284
EID2B	monocyte	IAV	PC1_zscore	-0.0256095374343538	0.16470704203264	-0.935731385699736
EID2B	monocyte	Tcruzi	PC1_zscore	-0.00402034430917301	0.435292650851858	-0.204738506449004
EID2B	B	NI	PC1_zscore	0.00741817295136008	0.378008213851784	0.386599762958805
EID2B	B	LPS	PC1_zscore	-0.00995489284386418	0.339073886538147	-0.475389845881129
EID2B	B	IAV	PC1_zscore	-0.00384440097510821	0.442800875124705	-0.195686715415746
EID2B	B	Tcruzi	PC1_zscore	0.012873496664546	0.298469380902546	0.592229361273394
EID2B	CD4T	NI	PC1_zscore	0.00483164470363067	0.390337184791644	0.347387482587042
EID2B	CD4T	LPS	PC1_zscore	-0.00231887329639003	0.464497665339967	-0.152623845366679
EID2B	CD4T	IAV	PC1_zscore	-0.0221016316898521	0.122544857100304	-1.1995001340732
EID2B	CD4T	Tcruzi	PC1_zscore	0.00894448508894813	0.302926471250197	0.586133453220633
EID2	NK	NI	PC1_zscore	0.000992250299020852	0.496283355121395	0.0767094600017486
EID2	NK	LPS	PC1_zscore	0.00801350111609024	0.308467868670305	0.611701863161294
EID2	NK	IAV	PC1_zscore	0.00502538708582883	0.382313305465512	0.389321291395593
EID2	NK	Tcruzi	PC1_zscore	0.00180487926179313	0.4698867631343	0.138895182555197
EID2	CD8T	NI	PC1_zscore	0.00591245855477877	0.347151410367884	0.504208107275059
EID2	CD8T	LPS	PC1_zscore	0.000900481595337638	0.495142308006102	0.0717431854356656
EID2	CD8T	IAV	PC1_zscore	-0.00316142965451502	0.494831075701702	-0.211764711977336
EID2	CD8T	Tcruzi	PC1_zscore	0.0149035789843443	0.165623032676526	1.14716276719503
EID2	monocyte	NI	PC1_zscore	0.00704727724127994	0.306725075370859	0.646113175371498
EID2	monocyte	LPS	PC1_zscore	0.0014663253810609	0.464987976250621	0.114696533954501
EID2	monocyte	IAV	PC1_zscore	0.0213349623613507	0.0765578280341417	1.34715170131152
EID2	monocyte	Tcruzi	PC1_zscore	0.00859322465303027	0.276070555244081	0.738077192988969
EID2	B	NI	PC1_zscore	0.00239264277768481	0.454732808222513	0.198337460612237
EID2	B	LPS	PC1_zscore	0.00356528837893311	0.419276340415086	0.283895189803425
EID2	B	IAV	PC1_zscore	0.00746595533307767	0.312514229285763	0.606619643202005
EID2	B	Tcruzi	PC1_zscore	0.00198260964291674	0.464755433268208	0.15851215691688
EID2	CD4T	NI	PC1_zscore	0.00707447616146408	0.258987307447215	0.82899707187878
EID2	CD4T	LPS	PC1_zscore	0.0112783039934659	0.161041727387358	1.23509723433516
EID2	CD4T	IAV	PC1_zscore	0.0149224545295085	0.118293070319161	1.49898202024253
EID2	CD4T	Tcruzi	PC1_zscore	0.00796980471536818	0.235776015328772	0.911041352904358
DYRK1B	NK	NI	PC1_zscore	-0.0120655898668516	0.3031051894315	-0.499512871738963
DYRK1B	NK	LPS	PC1_zscore	-0.0282206126076471	0.141871412910506	-1.02755968640718
DYRK1B	NK	IAV	PC1_zscore	-0.0544526709192982	0.0330242372566203	-1.55995507121636
DYRK1B	NK	Tcruzi	PC1_zscore	-0.0276393202939623	0.13821028278167	-1.03494265785803
DYRK1B	CD8T	NI	PC1_zscore	-0.0429947291321559	0.037402118450086	-1.65892320303982
DYRK1B	CD8T	LPS	PC1_zscore	-0.0484243954521577	0.0318806195884369	-1.635125732356
DYRK1B	CD8T	IAV	PC1_zscore	-0.0231927337690401	0.180240151876155	-0.88012241126101
DYRK1B	CD8T	Tcruzi	PC1_zscore	-0.0552267865106836	0.0182211478479875	-1.86636367231436
DYRK1B	monocyte	NI	PC1_zscore	0.00152918525249735	0.483042203764814	0.0652222726592947
DYRK1B	monocyte	LPS	PC1_zscore	-0.0251953991707803	0.166321827447954	-0.944029378090248
DYRK1B	monocyte	IAV	PC1_zscore	-0.0350488521321419	0.115927762745362	-1.11179415778682
DYRK1B	monocyte	Tcruzi	PC1_zscore	-0.0021525573159972	0.460320608170722	-0.0858328306361132
DYRK1B	B	NI	PC1_zscore	-0.0131444133659677	0.284725652246136	-0.565743007153656
DYRK1B	B	LPS	PC1_zscore	-0.00945298278025078	0.354496058457982	-0.378245177331801
DYRK1B	B	IAV	PC1_zscore	-0.00432924664847996	0.426864519007294	-0.172339480855264
DYRK1B	B	Tcruzi	PC1_zscore	0.00035760522344127	0.49836364099118	0.01482530408696
DYRK1B	CD4T	NI	PC1_zscore	0.0100423754768302	0.301277876888056	0.533849256448533
DYRK1B	CD4T	LPS	PC1_zscore	-0.0161240327027509	0.207973423418776	-0.812566644498438
DYRK1B	CD4T	IAV	PC1_zscore	-0.0170619648366623	0.198307548480647	-0.843521569504431
DYRK1B	CD4T	Tcruzi	PC1_zscore	-0.00559748180177798	0.379244022307424	-0.296954517373682
FBL	NK	NI	PC1_zscore	0.00275335310084976	0.43585304226735	0.157237577850334
FBL	NK	LPS	PC1_zscore	-0.0112461816478858	0.270053537281396	-0.617732770756629
FBL	NK	IAV	PC1_zscore	0.0100561992356981	0.287175145607642	0.556765179926402
FBL	NK	Tcruzi	PC1_zscore	0.0121122137450668	0.253562192646916	0.658715727216981
FBL	CD8T	NI	PC1_zscore	0.111157005461074	1.20158408970439e-12	6.56583407474068
FBL	CD8T	LPS	PC1_zscore	0.0656786420410245	7.07725403110783e-05	3.64992092776026
FBL	CD8T	IAV	PC1_zscore	0.013578349619019	0.256889496487949	0.641943535577947
FBL	CD8T	Tcruzi	PC1_zscore	0.0940130898837367	3.78820970691825e-09	5.44924542817789
FBL	monocyte	NI	PC1_zscore	-0.00446462208060939	0.399100432381706	-0.25667832908477
FBL	monocyte	LPS	PC1_zscore	0.000245154839345567	0.496352841198659	0.0123382938478209
FBL	monocyte	IAV	PC1_zscore	0.00241213119470354	0.455428007759724	0.112148045352967
FBL	monocyte	Tcruzi	PC1_zscore	-0.00864567925287935	0.326252635569123	-0.451765263324715
FBL	B	NI	PC1_zscore	0.00285696688480802	0.400355153052209	0.250397062772978
FBL	B	LPS	PC1_zscore	-0.00500452915503282	0.329747620519617	-0.440635803600359
FBL	B	IAV	PC1_zscore	0.0151222214070179	0.113959566475062	1.20378648564754
FBL	B	Tcruzi	PC1_zscore	-0.00331540061576843	0.391272179579924	-0.277426183406075
FBL	CD4T	NI	PC1_zscore	0.0278131244926893	0.00149121659843209	2.95659504411333
FBL	CD4T	LPS	PC1_zscore	0.0518984624619973	7.28660277128803e-09	5.60717715737674
FBL	CD4T	IAV	PC1_zscore	0.0435603930410043	1.87694564872213e-06	4.58732602621937
FBL	CD4T	Tcruzi	PC1_zscore	0.0338536322711409	0.00025624354460278	3.45759849387475
FCGBP	NK	NI	PC1_zscore	0.0122421868600956	0.406680935785843	0.234271630914262
FCGBP	NK	LPS	PC1_zscore	-0.00276866374497152	0.481841511554215	-0.0528751159472104
FCGBP	NK	IAV	PC1_zscore	0.0367518726639552	0.24596307393624	0.684586395721847
FCGBP	NK	Tcruzi	PC1_zscore	0.0623056702316596	0.125117328373792	1.14024458834108
FCGBP	CD8T	NI	PC1_zscore	0.251087637260914	1.05832026818447e-06	4.64911062111282
FCGBP	CD8T	LPS	PC1_zscore	0.0707831972722269	0.0802366336413193	1.39355045709967
FCGBP	CD8T	IAV	PC1_zscore	0.0717421356539746	0.101752238092335	1.2595528051127
FCGBP	CD8T	Tcruzi	PC1_zscore	0.156977314060168	0.00132700318592552	2.909344532981
FCGBP	monocyte	NI	PC1_zscore	0.110491577878786	0.0147243828375524	2.1156019579782
FCGBP	monocyte	LPS	PC1_zscore	0.00728383474486603	0.447325327149576	0.134360628685803
FCGBP	monocyte	IAV	PC1_zscore	-0.0764313020203903	0.0830221936662472	-1.37086049167129
FCGBP	monocyte	Tcruzi	PC1_zscore	-0.0544574134756653	0.154566076820788	-1.01129328729741
FCGBP	B	NI	PC1_zscore	-0.0417263734384625	0.184108059725025	-0.897962000603308
FCGBP	B	LPS	PC1_zscore	-0.039771710672562	0.211249561715871	-0.801540312803472
FCGBP	B	IAV	PC1_zscore	-0.0101212210835092	0.41848525569238	-0.205811562031789
FCGBP	B	Tcruzi	PC1_zscore	-0.0371825233832896	0.225209838295464	-0.754879220596182
FCGBP	CD4T	NI	PC1_zscore	0.125761953191286	0.0034443003440312	2.60415041633031
FCGBP	CD4T	LPS	PC1_zscore	0.0491847958838512	0.138740031162501	1.08270815038635
FCGBP	CD4T	IAV	PC1_zscore	0.0758679904878404	0.0474420317244653	1.66092127283853
FCGBP	CD4T	Tcruzi	PC1_zscore	0.104756580719552	0.0142299740009932	2.13577441811536
PSMC4	NK	NI	PC1_zscore	-0.000666278324150202	0.48073537897237	-0.0536066603206891
PSMC4	NK	LPS	PC1_zscore	0.0089190247414574	0.248444352978019	0.678641620094337
PSMC4	NK	IAV	PC1_zscore	0.00828114161809345	0.264568860903303	0.632328858372475
PSMC4	NK	Tcruzi	PC1_zscore	0.00790292860034802	0.271602343999742	0.611353153064734
PSMC4	CD8T	NI	PC1_zscore	-0.0104523786974779	0.18137623341641	-0.914672539987159
PSMC4	CD8T	LPS	PC1_zscore	-0.00311301206880226	0.400802140147655	-0.269976986511372
PSMC4	CD8T	IAV	PC1_zscore	0.0052736557687619	0.338968756669279	0.416412577033829
PSMC4	CD8T	Tcruzi	PC1_zscore	-0.0103239108018688	0.184967813367653	-0.90040028915523
PSMC4	monocyte	NI	PC1_zscore	-0.00879162268867495	0.177801434956303	-0.926342135019913
PSMC4	monocyte	LPS	PC1_zscore	-0.0104015870906406	0.150046883561484	-1.0333792590795
PSMC4	monocyte	IAV	PC1_zscore	-0.00562106974839919	0.305090945054241	-0.515462137496293
PSMC4	monocyte	Tcruzi	PC1_zscore	-0.00162259033382888	0.435049557436232	-0.163661930795681
PSMC4	B	NI	PC1_zscore	-0.0107088789851377	0.171070618931787	-0.943266214413311
PSMC4	B	LPS	PC1_zscore	-0.0130061904020428	0.140245399271916	-1.06630820115796
PSMC4	B	IAV	PC1_zscore	-0.00359126515376919	0.387092442531926	-0.301243396054344
PSMC4	B	Tcruzi	PC1_zscore	0.000405043478283878	0.485899282029207	0.0363745928196564
PSMC4	CD4T	NI	PC1_zscore	0.00815685375586433	0.159150472814821	1.00030433210818
PSMC4	CD4T	LPS	PC1_zscore	0.00619683890531841	0.22649444905485	0.757842614226767
PSMC4	CD4T	IAV	PC1_zscore	0.0213199666578845	0.00908238892132742	2.42357114301955
PSMC4	CD4T	Tcruzi	PC1_zscore	0.0170701732976824	0.0235734438194882	1.96676456533861
ZNF546	NK	NI	PC1_zscore	0.0326268831427189	0.134500442154189	1.0472211703888
ZNF546	NK	LPS	PC1_zscore	0.0259143929714729	0.194337218079491	0.845229002609868
ZNF546	NK	IAV	PC1_zscore	0.0208838786563208	0.242490390950169	0.696957409171909
ZNF546	NK	Tcruzi	PC1_zscore	0.0206820244447486	0.240886298240848	0.697993055728783
ZNF546	CD8T	NI	PC1_zscore	0.0575707205098799	0.0222715479702991	1.87401745898346
ZNF546	CD8T	LPS	PC1_zscore	0.0023192101301661	0.455106296764501	0.0884771716356944
ZNF546	CD8T	IAV	PC1_zscore	0.0219970359705452	0.215913999359148	0.769398714343134
ZNF546	CD8T	Tcruzi	PC1_zscore	0.00148026010706838	0.469855443713926	0.0558360881290644
ZNF546	monocyte	NI	PC1_zscore	-0.0111598046828331	0.324579379465212	-0.464601371023434
ZNF546	monocyte	LPS	PC1_zscore	-0.0487079458676475	0.0484930999705473	-1.50056705814809
ZNF546	monocyte	IAV	PC1_zscore	-0.0420339109375802	0.087998477388193	-1.2648971492175
ZNF546	monocyte	Tcruzi	PC1_zscore	-0.0335379433014229	0.112035106261257	-1.16105622934178
ZNF546	B	NI	PC1_zscore	0.0109580956308901	0.335214578810923	0.438258409065234
ZNF546	B	LPS	PC1_zscore	-0.0235685321241809	0.203412589548403	-0.825118337143653
ZNF546	B	IAV	PC1_zscore	0.0132505629034466	0.321022650161428	0.482128551253329
ZNF546	B	Tcruzi	PC1_zscore	-0.00180743145278677	0.476245057327201	-0.069228953235785
ZNF546	CD4T	NI	PC1_zscore	0.00807046933849082	0.329937927805095	0.455162514030728
ZNF546	CD4T	LPS	PC1_zscore	0.00335810356776566	0.43114098985544	0.185560291645301
ZNF546	CD4T	IAV	PC1_zscore	0.0183566883843418	0.16094784237782	0.990659250157825
ZNF546	CD4T	Tcruzi	PC1_zscore	0.0293263603630389	0.0703593003627809	1.42614551403627
ZNF780B	NK	NI	PC1_zscore	0.0135405789377822	0.223262078467866	0.752405213731604
ZNF780B	NK	LPS	PC1_zscore	-0.0156218472236937	0.210662526303489	-0.797528707647132
ZNF780B	NK	IAV	PC1_zscore	-0.0163450567810314	0.201034575205842	-0.826641894766282
ZNF780B	NK	Tcruzi	PC1_zscore	0.00231812860803111	0.450387970353883	0.125950301653022
ZNF780B	CD8T	NI	PC1_zscore	0.0435314728684399	0.00379861788070507	2.49065674850766
ZNF780B	CD8T	LPS	PC1_zscore	0.0080857941271826	0.308469009876362	0.494918274383468
ZNF780B	CD8T	IAV	PC1_zscore	0.00387631875463183	0.412166696940564	0.213372671329811
ZNF780B	CD8T	Tcruzi	PC1_zscore	0.0312785222248131	0.0300427790863583	1.77595413417352
ZNF780B	monocyte	NI	PC1_zscore	0.0163500357438954	0.162665540294835	0.965778284539622
ZNF780B	monocyte	LPS	PC1_zscore	-0.00933185140838185	0.300900135872839	-0.515943099755768
ZNF780B	monocyte	IAV	PC1_zscore	0.0076405886164826	0.357524559473238	0.378591732822718
ZNF780B	monocyte	Tcruzi	PC1_zscore	-0.0096110714533784	0.294722314211708	-0.536719891000093
ZNF780B	B	NI	PC1_zscore	0.00519329551726436	0.364364987768812	0.35162271276587
ZNF780B	B	LPS	PC1_zscore	-0.0100179612398765	0.261505306768526	-0.633425871914448
ZNF780B	B	IAV	PC1_zscore	-0.0150234670279854	0.184147253849298	-0.885381642130939
ZNF780B	B	Tcruzi	PC1_zscore	0.00145572137667923	0.465751854070108	0.0902984634499892
ZNF780B	CD4T	NI	PC1_zscore	0.0145261567296472	0.0881094168639864	1.33434205872943
ZNF780B	CD4T	LPS	PC1_zscore	-0.00673247027145245	0.273497930568727	-0.607062690449276
ZNF780B	CD4T	IAV	PC1_zscore	-0.0284575501758664	0.00787692742285173	-2.33422316413473
ZNF780B	CD4T	Tcruzi	PC1_zscore	0.0205828060311027	0.0401466084840997	1.69556127494526
ZNF780A	NK	NI	PC1_zscore	-0.00635252181485261	0.383582070019021	-0.430482159296188
ZNF780A	NK	LPS	PC1_zscore	-0.00689976992023282	0.381259446173011	-0.4266081067826
ZNF780A	NK	IAV	PC1_zscore	-0.0122417610701624	0.282356153736261	-0.707284894496971
ZNF780A	NK	Tcruzi	PC1_zscore	-0.00393917538274241	0.440372049659904	-0.268036203772726
ZNF780A	CD8T	NI	PC1_zscore	0.000634177863201719	0.542837946159467	0.0427152365541396
ZNF780A	CD8T	LPS	PC1_zscore	-0.00109849917639853	0.509484785780952	-0.0773688163088805
ZNF780A	CD8T	IAV	PC1_zscore	-0.00654192287334667	0.383384825059847	-0.418551691946876
ZNF780A	CD8T	Tcruzi	PC1_zscore	0.0093682846076991	0.354704819048881	0.552900349931619
ZNF780A	monocyte	NI	PC1_zscore	0.00431594500674712	0.439546358674942	0.313644122921018
ZNF780A	monocyte	LPS	PC1_zscore	-0.00328446475914593	0.434914819955234	-0.212046912921496
ZNF780A	monocyte	IAV	PC1_zscore	-0.00712026014792826	0.364806056860113	-0.435966976502299
ZNF780A	monocyte	Tcruzi	PC1_zscore	-0.0057136386106385	0.390135094420108	-0.410917319561935
ZNF780A	B	NI	PC1_zscore	-0.00382884965533389	0.438226496122499	-0.280893736449844
ZNF780A	B	LPS	PC1_zscore	-0.00671151532417697	0.37788216504705	-0.444958612086278
ZNF780A	B	IAV	PC1_zscore	-0.0115822180978491	0.279754872731167	-0.716454087005314
ZNF780A	B	Tcruzi	PC1_zscore	-0.00687961716180772	0.367138083136706	-0.476910732358902
ZNF780A	CD4T	NI	PC1_zscore	0.00196412871250599	0.488436430877651	0.16737175082468
ZNF780A	CD4T	LPS	PC1_zscore	-0.00261224509898218	0.46330305928454	-0.214726565072038
ZNF780A	CD4T	IAV	PC1_zscore	-0.00746115199653533	0.330966296517325	-0.591036574830326
ZNF780A	CD4T	Tcruzi	PC1_zscore	-0.00051269117434204	0.525835271394579	-0.0432919246462393
MAP3K10	NK	NI	PC1_zscore	0.00495169978250298	0.425913278976979	0.247421187877451
MAP3K10	NK	LPS	PC1_zscore	-0.00657135757077345	0.398271941883513	-0.302726680219491
MAP3K10	NK	IAV	PC1_zscore	0.00381958389088216	0.449381899834162	0.183452105811271
MAP3K10	NK	Tcruzi	PC1_zscore	0.00891774525913273	0.362097668565948	0.41946447879733
MAP3K10	CD8T	NI	PC1_zscore	-0.0289223652225102	0.122238527955738	-1.13888404295034
MAP3K10	CD8T	LPS	PC1_zscore	0.00202545891295018	0.484442206004405	0.102433155599474
MAP3K10	CD8T	IAV	PC1_zscore	0.00856954326829758	0.375303123534332	0.388555798328072
MAP3K10	CD8T	Tcruzi	PC1_zscore	-0.00537940004315633	0.408923217848559	-0.264623496534161
MAP3K10	monocyte	NI	PC1_zscore	-0.00288506069116409	0.453772994223566	-0.161529851600645
MAP3K10	monocyte	LPS	PC1_zscore	0.00655844709290729	0.385376709570768	0.330448088878265
MAP3K10	monocyte	IAV	PC1_zscore	0.0129823869458611	0.290387617636422	0.588780240889533
MAP3K10	monocyte	Tcruzi	PC1_zscore	0.00432574826749663	0.427958341516726	0.226703109041114
MAP3K10	B	NI	PC1_zscore	-0.0142190397001119	0.256210655998907	-0.68654537244919
MAP3K10	B	LPS	PC1_zscore	0.00873861807016283	0.360418959520543	0.415740694279321
MAP3K10	B	IAV	PC1_zscore	0.00635980180131308	0.397377832570021	0.31736015343736
MAP3K10	B	Tcruzi	PC1_zscore	0.0149400070739529	0.258663558890713	0.684089850741383
MAP3K10	CD4T	NI	PC1_zscore	-0.0119616540133182	0.251812821260831	-0.715249086479438
MAP3K10	CD4T	LPS	PC1_zscore	-0.000394739900019989	0.505655622897868	-0.0238719321589654
MAP3K10	CD4T	IAV	PC1_zscore	-0.0103026136000911	0.284630806319267	-0.614318875960565
MAP3K10	CD4T	Tcruzi	PC1_zscore	-0.00794622131856343	0.332639718134338	-0.484527907384801
AKT2	NK	NI	PC1_zscore	0.0277905892819314	0.0896124401979343	1.31293820846144
AKT2	NK	LPS	PC1_zscore	0.0681327378222677	0.00066867131333448	2.75997423728072
AKT2	NK	IAV	PC1_zscore	0.0497068275553729	0.00878801495569983	2.18922040763128
AKT2	NK	Tcruzi	PC1_zscore	0.0505398358201335	0.00968139083437257	2.13021650346078
AKT2	CD8T	NI	PC1_zscore	0.0240488803054009	0.072679484438111	1.45527684143323
AKT2	CD8T	LPS	PC1_zscore	0.0454493448984223	0.00592082677049931	2.39159327371902
AKT2	CD8T	IAV	PC1_zscore	0.00888007143881104	0.327482371064029	0.421129451080731
AKT2	CD8T	Tcruzi	PC1_zscore	0.0485725458949725	0.00269465701258686	2.65229945130034
AKT2	monocyte	NI	PC1_zscore	0.00507713995964328	0.363631651866739	0.359216934663241
AKT2	monocyte	LPS	PC1_zscore	0.00561582480629903	0.349434551197792	0.388248639128741
AKT2	monocyte	IAV	PC1_zscore	0.0213368085331697	0.0921939885268387	1.32494728052651
AKT2	monocyte	Tcruzi	PC1_zscore	0.0125650429908404	0.207999711377179	0.814869236287399
AKT2	B	NI	PC1_zscore	0.0142090053605175	0.216821838691851	0.781303054607205
AKT2	B	LPS	PC1_zscore	0.0719216318794127	3.44365792666401e-05	3.38292395043805
AKT2	B	IAV	PC1_zscore	0.0379268724700216	0.0169031929469804	2.0368953111462
AKT2	B	Tcruzi	PC1_zscore	0.018893945055979	0.155232580080169	1.00448444088165
AKT2	CD4T	NI	PC1_zscore	0.0154030019653264	0.0927805063907549	1.32230014767331
AKT2	CD4T	LPS	PC1_zscore	0.045397773265789	1.97990813533521e-05	3.92274136508956
AKT2	CD4T	IAV	PC1_zscore	0.0542173969715261	1.0915670172201e-06	4.40151426276003
AKT2	CD4T	Tcruzi	PC1_zscore	0.0198720890026373	0.0487887174201534	1.65337941901846
C19orf47	NK	NI	PC1_zscore	1.07262648671092e-05	0.54644701474387	0.000730426164538659
C19orf47	NK	LPS	PC1_zscore	0.00269507590877053	0.485563755665271	0.165137403529592
C19orf47	NK	IAV	PC1_zscore	0.00355300292268059	0.465484047109786	0.227039233603164
C19orf47	NK	Tcruzi	PC1_zscore	0.000458852236177525	0.535111446908389	0.0308381625661856
C19orf47	CD8T	NI	PC1_zscore	-0.000753143010472021	0.535361087946692	-0.0469063003447272
C19orf47	CD8T	LPS	PC1_zscore	-0.00334884154828082	0.472696153420523	-0.219265979017467
C19orf47	CD8T	IAV	PC1_zscore	0.000721093750454459	0.528295761748882	0.04658368277904
C19orf47	CD8T	Tcruzi	PC1_zscore	0.00164839541725896	0.508922861574757	0.104972539716769
C19orf47	monocyte	NI	PC1_zscore	0.00562110084068843	0.398673264136726	0.408625946087368
C19orf47	monocyte	LPS	PC1_zscore	0.00450140811685226	0.41889908121492	0.284445072406133
C19orf47	monocyte	IAV	PC1_zscore	0.000172112554160435	0.525381968993701	0.0107517572697276
C19orf47	monocyte	Tcruzi	PC1_zscore	0.00669730863506814	0.380529949502864	0.46056826498547
C19orf47	B	NI	PC1_zscore	-0.00237732718963408	0.491152341608372	-0.167608267222287
C19orf47	B	LPS	PC1_zscore	-0.00386165394761307	0.465015708448463	-0.245537553455816
C19orf47	B	IAV	PC1_zscore	-0.000400407603573749	0.541736839423252	-0.0274846991098173
C19orf47	B	Tcruzi	PC1_zscore	0.00302163225648081	0.470697788497056	0.211928052638797
C19orf47	CD4T	NI	PC1_zscore	-0.00137092510051004	0.511642377986215	-0.107654604500636
C19orf47	CD4T	LPS	PC1_zscore	0.000373559336601245	0.538120229359577	0.027406963769714
C19orf47	CD4T	IAV	PC1_zscore	0.00368154175316537	0.447833736872205	0.271598493995063
C19orf47	CD4T	Tcruzi	PC1_zscore	-0.00735227576578062	0.359154795095234	-0.522079477253052
PLD3	NK	NI	PC1_zscore	0.00699120701607528	0.312120561479153	0.499786985642858
PLD3	NK	LPS	PC1_zscore	-0.0188420862171766	0.101626279789865	-1.22729428901356
PLD3	NK	IAV	PC1_zscore	-0.022045750381571	0.0691931334446181	-1.39770004300158
PLD3	NK	Tcruzi	PC1_zscore	0.00310737016259397	0.422791145667683	0.216244177887106
PLD3	CD8T	NI	PC1_zscore	0.00526939761934721	0.327347602814881	0.452960905924769
PLD3	CD8T	LPS	PC1_zscore	-0.0166456610879484	0.0912122307665553	-1.2979539333003
PLD3	CD8T	IAV	PC1_zscore	-0.00886053076163239	0.261026835612761	-0.630801739535579
PLD3	CD8T	Tcruzi	PC1_zscore	-0.00504245230670478	0.335087151867541	-0.424276252449195
PLD3	monocyte	NI	PC1_zscore	-0.00453017219451863	0.376434657476336	-0.311590649756588
PLD3	monocyte	LPS	PC1_zscore	-0.00447872313185362	0.384266903851271	-0.281784105748402
PLD3	monocyte	IAV	PC1_zscore	-0.00155224285553203	0.457072588342935	-0.0953222342293432
PLD3	monocyte	Tcruzi	PC1_zscore	-0.000561795603605341	0.482332325261296	-0.0369647828950195
PLD3	B	NI	PC1_zscore	-0.00224523972463624	0.429422795482367	-0.171783767772904
PLD3	B	LPS	PC1_zscore	-0.0158314830212129	0.131985856324396	-1.08610354269098
PLD3	B	IAV	PC1_zscore	-0.0034421275797279	0.401297858287374	-0.238121087881331
PLD3	B	Tcruzi	PC1_zscore	0.00208918802566729	0.447008256171373	0.150096566206346
PLD3	CD4T	NI	PC1_zscore	-0.00609547800873037	0.241950283506566	-0.695811964296821
PLD3	CD4T	LPS	PC1_zscore	-0.0331209524085214	0.000806535709967804	-3.23216315098094
PLD3	CD4T	IAV	PC1_zscore	-0.019991083898976	0.0180963859748045	-2.03567824380701
PLD3	CD4T	Tcruzi	PC1_zscore	0.00811396704366242	0.190598185087463	0.873412316879697
SERTAD1	NK	NI	PC1_zscore	0.032470898974235	0.0731182487515364	1.41691378052429
SERTAD1	NK	LPS	PC1_zscore	0.0596281328191513	0.00457773024909271	2.45332396475799
SERTAD1	NK	IAV	PC1_zscore	0.0715962355879353	0.00103500371261189	2.77172057508666
SERTAD1	NK	Tcruzi	PC1_zscore	0.0525544104574541	0.0126795291240389	2.08145603407369
SERTAD1	CD8T	NI	PC1_zscore	-0.00703279623335619	0.37142039552812	-0.337348023193787
SERTAD1	CD8T	LPS	PC1_zscore	0.032553941494606	0.0681446346209038	1.46521972901966
SERTAD1	CD8T	IAV	PC1_zscore	0.0419433623863335	0.0439343020466218	1.63680686491335
SERTAD1	CD8T	Tcruzi	PC1_zscore	-0.00035717900262544	0.49639675351631	-0.0171148281228265
SERTAD1	monocyte	NI	PC1_zscore	0.00573347554403121	0.32952296981082	0.439723994415355
SERTAD1	monocyte	LPS	PC1_zscore	0.00811469446116892	0.276179176977837	0.591832324632139
SERTAD1	monocyte	IAV	PC1_zscore	-0.00747393415300584	0.307794183826257	-0.500481204447713
SERTAD1	monocyte	Tcruzi	PC1_zscore	0.00893698441717872	0.258740419808654	0.647935561590426
SERTAD1	B	NI	PC1_zscore	0.0107595814500015	0.294911854841781	0.536418024228191
SERTAD1	B	LPS	PC1_zscore	0.0270004475992593	0.0883067394633755	1.33311158539126
SERTAD1	B	IAV	PC1_zscore	-0.0229498701667516	0.147046483819504	-1.03772863155213
SERTAD1	B	Tcruzi	PC1_zscore	-0.0298921318514485	0.0799791883762889	-1.36623469639066
SERTAD1	CD4T	NI	PC1_zscore	0.00190991881001469	0.448999224114107	0.127109351632152
SERTAD1	CD4T	LPS	PC1_zscore	0.0331697226020034	0.0109610540592283	2.25534860639171
SERTAD1	CD4T	IAV	PC1_zscore	0.0663539213817578	4.12625713942113e-06	4.24272306908864
SERTAD1	CD4T	Tcruzi	PC1_zscore	0.0443402209897394	0.00195351613794489	2.77062705740288
SERTAD3	NK	NI	PC1_zscore	-0.00837700414752151	0.335393406269018	-0.454102034909673
SERTAD3	NK	LPS	PC1_zscore	-0.0074903148202129	0.364033238714533	-0.379242763751178
SERTAD3	NK	IAV	PC1_zscore	0.0103758363421391	0.30484710022648	0.527364200530179
SERTAD3	NK	Tcruzi	PC1_zscore	-0.00168358889265409	0.472486670182327	-0.0926355441795731
SERTAD3	CD8T	NI	PC1_zscore	-0.00434042131773528	0.411398812389394	-0.253394895894644
SERTAD3	CD8T	LPS	PC1_zscore	-0.00922933118073044	0.309761874281801	-0.519786978643266
SERTAD3	CD8T	IAV	PC1_zscore	0.0108865815663698	0.295866574116522	0.547883874518168
SERTAD3	CD8T	Tcruzi	PC1_zscore	-0.00991146313435015	0.296531040491796	-0.561337703006126
SERTAD3	monocyte	NI	PC1_zscore	0.0232182289557692	0.0426378295535137	1.67366489317002
SERTAD3	monocyte	LPS	PC1_zscore	-0.000626946188696376	0.491887034604912	-0.0457438730749001
SERTAD3	monocyte	IAV	PC1_zscore	0.0130825323742418	0.188875280890587	0.885827144280082
SERTAD3	monocyte	Tcruzi	PC1_zscore	0.00566426092259758	0.341796331608698	0.418152166987014
SERTAD3	B	NI	PC1_zscore	0.0072664114575734	0.326992554171405	0.472297523259672
SERTAD3	B	LPS	PC1_zscore	0.0169673487809416	0.160981890168635	0.973771373769705
SERTAD3	B	IAV	PC1_zscore	-0.00513439501888747	0.389198945422209	-0.30922851752624
SERTAD3	B	Tcruzi	PC1_zscore	0.0154948928426585	0.174219058980226	0.919125204277715
SERTAD3	CD4T	NI	PC1_zscore	-0.000694355733926095	0.485377299125441	-0.0550828848503489
SERTAD3	CD4T	LPS	PC1_zscore	-0.0217734914742951	0.077882776195866	-1.40807574402472
SERTAD3	CD4T	IAV	PC1_zscore	0.00359355172434384	0.395945366731585	0.268719124627075
SERTAD3	CD4T	Tcruzi	PC1_zscore	0.00125637824229987	0.470030223850471	0.0971266177926252
BLVRB	NK	NI	PC1_zscore	-0.0182759617154966	0.237932098911019	-0.70302022012986
BLVRB	NK	LPS	PC1_zscore	-0.0912685187661151	0.0018217503719673	-2.49525155656516
BLVRB	NK	IAV	PC1_zscore	-0.0220265326617391	0.212472151549196	-0.783124017759243
BLVRB	NK	Tcruzi	PC1_zscore	-0.0174799191096741	0.258378407860428	-0.630733030336517
BLVRB	CD8T	NI	PC1_zscore	-0.0211905699333513	0.158684884363671	-0.997070106695267
BLVRB	CD8T	LPS	PC1_zscore	-0.0253545212782643	0.148593581327613	-1.03054889585409
BLVRB	CD8T	IAV	PC1_zscore	-0.00901717546551665	0.366237479899406	-0.326555061126958
BLVRB	CD8T	Tcruzi	PC1_zscore	0.00184490536189723	0.470876041990325	0.0803499927197127
BLVRB	monocyte	NI	PC1_zscore	-0.0180910470983087	0.11271090779394	-1.20871666590366
BLVRB	monocyte	LPS	PC1_zscore	-0.0194988208946942	0.139490703436469	-1.0774388169711
BLVRB	monocyte	IAV	PC1_zscore	-0.0496514428352663	0.00362601251152816	-2.59604523339651
BLVRB	monocyte	Tcruzi	PC1_zscore	-0.0113817003908123	0.249158856484375	-0.672245384758636
BLVRB	B	NI	PC1_zscore	-0.0669639147735319	0.00479584516127018	-2.30816010240355
BLVRB	B	LPS	PC1_zscore	-0.0865929553098292	0.000912701307797859	-2.72202346741632
BLVRB	B	IAV	PC1_zscore	-0.0558626347008553	0.021379093462995	-1.86114646042068
BLVRB	B	Tcruzi	PC1_zscore	-0.0770251774175127	0.00212352559105744	-2.48591695438039
BLVRB	CD4T	NI	PC1_zscore	-0.0158891266688466	0.136222498254078	-1.09535871647265
BLVRB	CD4T	LPS	PC1_zscore	-0.00796288403497594	0.286792208798328	-0.561085056304202
BLVRB	CD4T	IAV	PC1_zscore	0.0128171600191624	0.2004821431816	0.838998396710874
BLVRB	CD4T	Tcruzi	PC1_zscore	-0.000625243812322782	0.484132153613923	-0.0408057421202096
SHKBP1	NK	NI	PC1_zscore	-0.00179493949607274	0.44598354518124	-0.127112017940483
SHKBP1	NK	LPS	PC1_zscore	-0.0226720561312446	0.0612506676756397	-1.5149158852002
SHKBP1	NK	IAV	PC1_zscore	-0.0183535594342931	0.106869110231086	-1.22232191549166
SHKBP1	NK	Tcruzi	PC1_zscore	-0.013616440929582	0.170187102108114	-0.940305813372889
SHKBP1	CD8T	NI	PC1_zscore	-0.0368996167189209	0.00134142844512108	-2.86416079901645
SHKBP1	CD8T	LPS	PC1_zscore	-0.0304807329339847	0.0100280792804984	-2.23096575776992
SHKBP1	CD8T	IAV	PC1_zscore	-0.00383658810246014	0.389824151086661	-0.253637018413784
SHKBP1	CD8T	Tcruzi	PC1_zscore	-0.0299303333733318	0.00839735626935634	-2.31829908445104
SHKBP1	monocyte	NI	PC1_zscore	-0.00739165943334642	0.258850029232742	-0.650711550136961
SHKBP1	monocyte	LPS	PC1_zscore	0.0198219719180353	0.061130934030127	1.52364357567109
SHKBP1	monocyte	IAV	PC1_zscore	0.00840071150640949	0.264063847788163	0.619559652395269
SHKBP1	monocyte	Tcruzi	PC1_zscore	0.00217981437244398	0.426042249458131	0.176809293868303
SHKBP1	B	NI	PC1_zscore	-0.0116313005028913	0.165350259516821	-0.966605098611209
SHKBP1	B	LPS	PC1_zscore	-0.0139780247720633	0.127778133713043	-1.12813911239759
SHKBP1	B	IAV	PC1_zscore	-0.028740970169649	0.0150445846553043	-2.04774542549278
SHKBP1	B	Tcruzi	PC1_zscore	-0.0219311435876742	0.0380735280060027	-1.72053591741971
SHKBP1	CD4T	NI	PC1_zscore	-0.0210316364944454	0.00569418085051943	-2.49028588714369
SHKBP1	CD4T	LPS	PC1_zscore	-0.03481530632134	2.74277075649199e-05	-3.87191002438836
SHKBP1	CD4T	IAV	PC1_zscore	-0.0273986902412445	0.000816782681654638	-3.07386627498689
SHKBP1	CD4T	Tcruzi	PC1_zscore	-0.025142338218309	0.00171841131011519	-2.85717518198153
LTBP4	NK	NI	PC1_zscore	-0.0324417133110689	0.118971709862232	-1.15286847396212
LTBP4	NK	LPS	PC1_zscore	-0.0925030915440662	0.0014542847599317	-2.5619381265321
LTBP4	NK	IAV	PC1_zscore	-0.0627294378761163	0.0181652343797896	-1.93976233368014
LTBP4	NK	Tcruzi	PC1_zscore	-0.0287344624667166	0.153010587059463	-1.00175787803396
LTBP4	CD8T	NI	PC1_zscore	-0.0446282967332081	0.0123989925086281	-2.21437065854552
LTBP4	CD8T	LPS	PC1_zscore	-0.0542073907833173	0.00934249276292509	-2.27084144591313
LTBP4	CD8T	IAV	PC1_zscore	-0.0173269151432207	0.248130040554523	-0.662437648297562
LTBP4	CD8T	Tcruzi	PC1_zscore	-0.0138822429060538	0.248590616572354	-0.673653308617697
LTBP4	monocyte	NI	PC1_zscore	0.0377995076801109	0.0827827451716033	1.34110448893465
LTBP4	monocyte	LPS	PC1_zscore	-0.0153714461028365	0.305406213409586	-0.501245153463227
LTBP4	monocyte	IAV	PC1_zscore	-0.00674997157745941	0.411339686517572	-0.2155503267643
LTBP4	monocyte	Tcruzi	PC1_zscore	-0.0048253503408564	0.430036638649356	-0.172350882658827
LTBP4	B	NI	PC1_zscore	-0.0145704629586101	0.269981930721447	-0.606053599841817
LTBP4	B	LPS	PC1_zscore	-0.0274938118256647	0.135049785749431	-1.08870825368945
LTBP4	B	IAV	PC1_zscore	-0.0190269067690473	0.232558251573485	-0.716626672514913
LTBP4	B	Tcruzi	PC1_zscore	-0.0163275624014023	0.254927555486675	-0.651176219896217
LTBP4	CD4T	NI	PC1_zscore	-0.0302921475717994	0.0152274800289616	-2.14588396042486
LTBP4	CD4T	LPS	PC1_zscore	-0.0905971823443435	3.70813170169626e-08	-5.14622663840308
LTBP4	CD4T	IAV	PC1_zscore	-0.0676970125453608	1.59417673779583e-05	-3.95276580663398
LTBP4	CD4T	Tcruzi	PC1_zscore	-0.0280366302833116	0.0284784833733752	-1.89386986397911
COQ8B	NK	NI	PC1_zscore	-0.0168359751331443	0.192806092095268	-0.844995221215589
COQ8B	NK	LPS	PC1_zscore	-0.013272471333521	0.25128478105818	-0.639664988422923
COQ8B	NK	IAV	PC1_zscore	-0.0170300837827912	0.197367736902611	-0.819365825075187
COQ8B	NK	Tcruzi	PC1_zscore	-0.00837536388067718	0.327904308998642	-0.414673267302177
COQ8B	CD8T	NI	PC1_zscore	-0.00973742524693731	0.29041656993622	-0.538835322699522
COQ8B	CD8T	LPS	PC1_zscore	-0.0361528976394693	0.0296032987165682	-1.66880882734367
COQ8B	CD8T	IAV	PC1_zscore	-0.0225445269897113	0.128508797578249	-1.07845360887563
COQ8B	CD8T	Tcruzi	PC1_zscore	-0.0403450640097408	0.0180921883527176	-1.84756993087963
COQ8B	monocyte	NI	PC1_zscore	-0.0110880495796127	0.245739825066695	-0.68770174677726
COQ8B	monocyte	LPS	PC1_zscore	-0.0079556009503493	0.319524330424621	-0.456266081017246
COQ8B	monocyte	IAV	PC1_zscore	-0.00519847823395984	0.388169265915255	-0.264076954712401
COQ8B	monocyte	Tcruzi	PC1_zscore	-0.0209131744381158	0.114010238140624	-1.17405314889251
COQ8B	B	NI	PC1_zscore	-0.00401214157010393	0.40913078117195	-0.217939442396074
COQ8B	B	LPS	PC1_zscore	-0.0334514530562411	0.0398007511691794	-1.59173592685806
COQ8B	B	IAV	PC1_zscore	-0.00542244195494919	0.382166932090944	-0.275759092926194
COQ8B	B	Tcruzi	PC1_zscore	-0.0130269165392831	0.238554978483606	-0.694460394499972
COQ8B	CD4T	NI	PC1_zscore	-0.0181745593664715	0.0926610739666618	-1.30735093548846
COQ8B	CD4T	LPS	PC1_zscore	-0.0314323354425142	0.0179202611696295	-1.96560336114371
COQ8B	CD4T	IAV	PC1_zscore	-0.0329533095424417	0.0141700277222009	-2.03293255139251
COQ8B	CD4T	Tcruzi	PC1_zscore	0.00642851976178585	0.333095922174187	0.410082342684478
ITPKC	NK	NI	PC1_zscore	-0.00181741812969603	0.500903611692232	-0.124288333439014
ITPKC	NK	LPS	PC1_zscore	0.00427141162347505	0.483725515659282	0.234147840995166
ITPKC	NK	IAV	PC1_zscore	-0.00129897310043815	0.5122672979801	-0.0845212234511996
ITPKC	NK	Tcruzi	PC1_zscore	-0.00455906065984724	0.435774286120092	-0.308355416088491
ITPKC	CD8T	NI	PC1_zscore	-0.0033340427380882	0.466767800050839	-0.210914902871595
ITPKC	CD8T	LPS	PC1_zscore	-0.002456245713445	0.484342614240517	-0.16563028189477
ITPKC	CD8T	IAV	PC1_zscore	0.000126974535091665	0.540637085111569	0.00803157805215223
ITPKC	CD8T	Tcruzi	PC1_zscore	-0.00593885641673646	0.408857732886734	-0.380703844616272
ITPKC	monocyte	NI	PC1_zscore	-0.0048424576728413	0.412507684447453	-0.384675509202348
ITPKC	monocyte	LPS	PC1_zscore	0.000275532085859875	0.534707217442037	0.0193706345794844
ITPKC	monocyte	IAV	PC1_zscore	0.00475561932933779	0.449070637152512	0.278951199206919
ITPKC	monocyte	Tcruzi	PC1_zscore	-0.00924597059282492	0.313611913379148	-0.66759328327844
ITPKC	B	NI	PC1_zscore	-0.00448024108383024	0.431430810798165	-0.324938691757157
ITPKC	B	LPS	PC1_zscore	-0.0034541811964935	0.460218428845449	-0.232755627147135
ITPKC	B	IAV	PC1_zscore	-0.00395655979248234	0.447298138508827	-0.276307708620135
ITPKC	B	Tcruzi	PC1_zscore	-0.00640668682381847	0.386265859327517	-0.451983915806107
ITPKC	CD4T	NI	PC1_zscore	-0.0049195629456416	0.411001763978843	-0.388961804907275
ITPKC	CD4T	LPS	PC1_zscore	-0.00557661184800941	0.400472052032563	-0.413568095569485
ITPKC	CD4T	IAV	PC1_zscore	-0.00293242353916397	0.46819478309338	-0.219664747283836
ITPKC	CD4T	Tcruzi	PC1_zscore	-0.00281552921893858	0.4710509982008	-0.221503896469314
SNRPA	NK	NI	PC1_zscore	-0.018398744481723	0.113292282387697	-1.18407010871906
SNRPA	NK	LPS	PC1_zscore	-0.0314642308465255	0.037732834323463	-1.64537768436938
SNRPA	NK	IAV	PC1_zscore	-0.0258661748682144	0.06406441734802	-1.43749189015504
SNRPA	NK	Tcruzi	PC1_zscore	-0.00493615748917519	0.373269502246742	-0.335503305862077
SNRPA	CD8T	NI	PC1_zscore	-0.00475112221840256	0.335367990868055	-0.445736875638836
SNRPA	CD8T	LPS	PC1_zscore	-0.00477726206137452	0.350294197193953	-0.407141119544225
SNRPA	CD8T	IAV	PC1_zscore	-0.0120623864420619	0.194155030353845	-0.876270069284997
SNRPA	CD8T	Tcruzi	PC1_zscore	-0.00637833088791131	0.290574942902362	-0.574034789934868
SNRPA	monocyte	NI	PC1_zscore	0.00178185301624166	0.454327076822273	0.141623937571449
SNRPA	monocyte	LPS	PC1_zscore	-0.00297858756744141	0.417425951512238	-0.219463362637496
SNRPA	monocyte	IAV	PC1_zscore	0.0121856327947307	0.211105357431682	0.803401439152606
SNRPA	monocyte	Tcruzi	PC1_zscore	0.00216660573883428	0.447822659964698	0.159341833563787
SNRPA	B	NI	PC1_zscore	0.000988861686242267	0.47214323329174	0.0875957037558013
SNRPA	B	LPS	PC1_zscore	-0.0245647873432605	0.0370968878006529	-1.78093796796218
SNRPA	B	IAV	PC1_zscore	-0.009743259067513	0.235745723319458	-0.73958452688802
SNRPA	B	Tcruzi	PC1_zscore	0.0119425099807738	0.175225870214056	0.947934684673594
SNRPA	CD4T	NI	PC1_zscore	0.0108580854130426	0.0926396590367367	1.36113710851771
SNRPA	CD4T	LPS	PC1_zscore	-0.0047473606391398	0.286219645346856	-0.59004830245899
SNRPA	CD4T	IAV	PC1_zscore	-0.0146797826478933	0.0494047797840214	-1.71319525598883
SNRPA	CD4T	Tcruzi	PC1_zscore	0.00546996509631928	0.261927777000798	0.664405056575281
RAB4B	NK	NI	PC1_zscore	0.00182189381055577	0.503055290433938	0.103901988044065
RAB4B	NK	LPS	PC1_zscore	-0.00309795018150711	0.433630544173648	-0.176362927935324
RAB4B	NK	IAV	PC1_zscore	-0.00419164471946252	0.413093515013861	-0.248410591934626
RAB4B	NK	Tcruzi	PC1_zscore	-0.00100721623287567	0.483381110659262	-0.0593905390803101
RAB4B	CD8T	NI	PC1_zscore	-0.0201917686711393	0.149363474724894	-1.05886361219885
RAB4B	CD8T	LPS	PC1_zscore	-0.00801264628642264	0.328078814523026	-0.500020115154145
RAB4B	CD8T	IAV	PC1_zscore	-0.0104157523323985	0.285042419095378	-0.602078225584278
RAB4B	CD8T	Tcruzi	PC1_zscore	-0.00705454374705915	0.350183452867438	-0.42871658897509
RAB4B	monocyte	NI	PC1_zscore	-0.00607440516590625	0.357490702603981	-0.43264100417276
RAB4B	monocyte	LPS	PC1_zscore	-0.00675391407982657	0.336208431648638	-0.454404256706099
RAB4B	monocyte	IAV	PC1_zscore	-0.00717339928990787	0.338572952310539	-0.449201302752722
RAB4B	monocyte	Tcruzi	PC1_zscore	-0.00451719047671604	0.40021706758146	-0.305502183074547
RAB4B	B	NI	PC1_zscore	-0.00155930801041556	0.476959230962902	-0.100698823858331
RAB4B	B	LPS	PC1_zscore	-0.0108831174980292	0.271305821108351	-0.669205359552696
RAB4B	B	IAV	PC1_zscore	-0.012182067760362	0.243274742353062	-0.753212653343134
RAB4B	B	Tcruzi	PC1_zscore	-0.0100013163859955	0.280119942081964	-0.645679129150448
RAB4B	CD4T	NI	PC1_zscore	-0.00674085003273134	0.332835228553266	-0.510503911645027
RAB4B	CD4T	LPS	PC1_zscore	-0.00844914734534376	0.296764630329142	-0.605786940863045
RAB4B	CD4T	IAV	PC1_zscore	-0.00533039207532521	0.37456439548047	-0.380499859211919
RAB4B	CD4T	Tcruzi	PC1_zscore	-0.0145392787697878	0.172487852038616	-1.01556350247046
EGLN2	NK	NI	PC1_zscore	0.00729291646707981	0.364156531063448	0.36626868430454
EGLN2	NK	LPS	PC1_zscore	0.000269453621622309	0.496970604951903	0.012527075658063
EGLN2	NK	IAV	PC1_zscore	-0.00555819476143995	0.413061105557364	-0.259232403859075
EGLN2	NK	Tcruzi	PC1_zscore	0.00639677922316313	0.383981040637911	0.31398310397602
EGLN2	CD8T	NI	PC1_zscore	0.0469274208748909	0.0283442502055595	1.78361125835916
EGLN2	CD8T	LPS	PC1_zscore	0.00584267213231808	0.380745505066668	0.309166772585205
EGLN2	CD8T	IAV	PC1_zscore	0.0144500385341576	0.245769256956568	0.689612469195663
EGLN2	CD8T	Tcruzi	PC1_zscore	0.0215889593412017	0.145565958215133	1.03948168969497
EGLN2	monocyte	NI	PC1_zscore	-0.00644051873404802	0.356812527518108	-0.391692108217253
EGLN2	monocyte	LPS	PC1_zscore	-0.0149248801361146	0.207833358163471	-0.813459339389513
EGLN2	monocyte	IAV	PC1_zscore	-0.00430250962441173	0.417949123847739	-0.222051741777811
EGLN2	monocyte	Tcruzi	PC1_zscore	0.00215765304004048	0.464469528535803	0.123965989508295
EGLN2	B	NI	PC1_zscore	0.00146449018608451	0.468921353159101	0.0839853047644317
EGLN2	B	LPS	PC1_zscore	-0.0223954899307901	0.148236723030133	-1.01212620304871
EGLN2	B	IAV	PC1_zscore	-0.00524050992609843	0.403758061014834	-0.272811897594173
EGLN2	B	Tcruzi	PC1_zscore	-0.0138897706719952	0.250162025662969	-0.690678916725522
EGLN2	CD4T	NI	PC1_zscore	0.0118901645374976	0.188491205317641	0.902853553287566
EGLN2	CD4T	LPS	PC1_zscore	-0.00537293315618265	0.357987528428995	-0.390055729158805
EGLN2	CD4T	IAV	PC1_zscore	0.00418687921506605	0.388006733415232	0.296439801782826
EGLN2	CD4T	Tcruzi	PC1_zscore	0.00416969804509914	0.38517657996755	0.311735841040654
HNRNPUL1	NK	NI	PC1_zscore	-0.0172843160846001	0.0674353976367897	-1.47928229820564
HNRNPUL1	NK	LPS	PC1_zscore	-0.0224376055977156	0.0364108284967789	-1.78917795318205
HNRNPUL1	NK	IAV	PC1_zscore	-0.0143944279273608	0.114633858933259	-1.20320361238526
HNRNPUL1	NK	Tcruzi	PC1_zscore	0.00349050163040421	0.393650138567793	0.305912419407276
HNRNPUL1	CD8T	NI	PC1_zscore	-0.00595064086783385	0.269882998851086	-0.630607706081742
HNRNPUL1	CD8T	LPS	PC1_zscore	-0.0141604312027974	0.0874997174882745	-1.36485750639719
HNRNPUL1	CD8T	IAV	PC1_zscore	-0.0139270397893949	0.117331070444671	-1.18781869927716
HNRNPUL1	CD8T	Tcruzi	PC1_zscore	0.00334692243532081	0.374368590892878	0.345810681573178
HNRNPUL1	monocyte	NI	PC1_zscore	0.00496944436220298	0.27072746814703	0.635797749755983
HNRNPUL1	monocyte	LPS	PC1_zscore	-0.00851929895599033	0.158877636917754	-1.01575281676352
HNRNPUL1	monocyte	IAV	PC1_zscore	0.0109559797198762	0.127132153384838	1.14134879685928
HNRNPUL1	monocyte	Tcruzi	PC1_zscore	-0.00411928437959534	0.31610700363257	-0.493171081284632
HNRNPUL1	B	NI	PC1_zscore	0.0086831259864552	0.187476151507228	0.909619705463786
HNRNPUL1	B	LPS	PC1_zscore	-0.0174085656764	0.0467755776022241	-1.70285004366987
HNRNPUL1	B	IAV	PC1_zscore	-0.0109717092201656	0.15020846222321	-1.04508628290287
HNRNPUL1	B	Tcruzi	PC1_zscore	0.00331718242768378	0.378102652379742	0.338235800417987
HNRNPUL1	CD4T	NI	PC1_zscore	-0.00198186773967385	0.39535247945563	-0.279976869310279
HNRNPUL1	CD4T	LPS	PC1_zscore	-0.016637837441101	0.0233877904783244	-2.13138152151793
HNRNPUL1	CD4T	IAV	PC1_zscore	-0.0159386840378693	0.028545972383064	-2.00095213632748
HNRNPUL1	CD4T	Tcruzi	PC1_zscore	-0.0016560276735727	0.414490823375337	-0.225432434301895
TGFB1	NK	NI	PC1_zscore	0.0771719287919432	2.45532041943967e-05	3.94982309516554
TGFB1	NK	LPS	PC1_zscore	-0.00895553095646862	0.334129809620033	-0.429177234480703
TGFB1	NK	IAV	PC1_zscore	-0.00853690889295529	0.353618317157438	-0.376520075319454
TGFB1	NK	Tcruzi	PC1_zscore	0.0797422937431981	1.58231835223186e-05	4.05010619425483
TGFB1	CD8T	NI	PC1_zscore	-0.0952212286862395	2.11164863372915e-09	-5.79536386700717
TGFB1	CD8T	LPS	PC1_zscore	-0.0579792668075438	0.000824038890650636	-3.10042513847671
TGFB1	CD8T	IAV	PC1_zscore	-0.0339392643915509	0.0715885033245043	-1.45671014330111
TGFB1	CD8T	Tcruzi	PC1_zscore	-0.0708894847779909	7.4320640741643e-06	-4.30482839199447
TGFB1	monocyte	NI	PC1_zscore	0.0380509482343493	0.00374245085339644	2.66587839465009
TGFB1	monocyte	LPS	PC1_zscore	0.0531315758352153	0.000574542603868439	3.24988579056272
TGFB1	monocyte	IAV	PC1_zscore	0.0894140884042875	1.1873751412556e-08	5.51240352214907
TGFB1	monocyte	Tcruzi	PC1_zscore	0.0321041066223328	0.0191721367740266	2.06932864481171
TGFB1	B	NI	PC1_zscore	0.0239781322953454	0.0566539310724908	1.58030844573425
TGFB1	B	LPS	PC1_zscore	0.00986928664706573	0.262191210770268	0.636052935755965
TGFB1	B	IAV	PC1_zscore	0.0210117016098765	0.12332421034424	1.15744233682562
TGFB1	B	Tcruzi	PC1_zscore	0.0540077645746738	0.000352467672974492	3.34765195373918
TGFB1	CD4T	NI	PC1_zscore	-0.010122604012451	0.184924483687839	-0.896560473097247
TGFB1	CD4T	LPS	PC1_zscore	0.0217675088114816	0.0289754589441858	1.89492525361754
TGFB1	CD4T	IAV	PC1_zscore	-0.000636928056910177	0.478566536310766	-0.0533971717492023
TGFB1	CD4T	Tcruzi	PC1_zscore	0.00286469616858953	0.403404283268858	0.245236179869721
CCDC97	NK	NI	PC1_zscore	0.00918563681519536	0.281093843710753	0.622942450468647
CCDC97	NK	LPS	PC1_zscore	0.0240203710018474	0.0947351880229469	1.28558165394807
CCDC97	NK	IAV	PC1_zscore	0.0186628134964135	0.138392344482233	1.09755928278766
CCDC97	NK	Tcruzi	PC1_zscore	0.0105471901946261	0.259195553085617	0.688515816921645
CCDC97	CD8T	NI	PC1_zscore	-0.0181017329626191	0.134723264173428	-1.16540219261202
CCDC97	CD8T	LPS	PC1_zscore	-0.00262156168331177	0.444276197387642	-0.186071203439087
CCDC97	CD8T	IAV	PC1_zscore	0.00465445851642952	0.399274914905986	0.304584744016301
CCDC97	CD8T	Tcruzi	PC1_zscore	-0.0105717079185214	0.251401449680315	-0.726092396766689
CCDC97	monocyte	NI	PC1_zscore	0.00511862875378233	0.338121109680271	0.461181678649381
CCDC97	monocyte	LPS	PC1_zscore	0.0192784063008518	0.0716977425538589	1.48757693039116
CCDC97	monocyte	IAV	PC1_zscore	0.0244686582135872	0.0503194259820162	1.63857719535081
CCDC97	monocyte	Tcruzi	PC1_zscore	0.0115268020695268	0.187873370773644	0.93410382842661
CCDC97	B	NI	PC1_zscore	0.0130616439481169	0.185926693765289	0.92676388939586
CCDC97	B	LPS	PC1_zscore	0.00550110226854046	0.359931208311624	0.402984220705197
CCDC97	B	IAV	PC1_zscore	-0.000762417059704419	0.497444843891137	-0.0557640681427917
CCDC97	B	Tcruzi	PC1_zscore	0.00358464703497061	0.409973542489044	0.268427191583745
CCDC97	CD4T	NI	PC1_zscore	-0.00427579051528153	0.349011940369765	-0.437338508676472
CCDC97	CD4T	LPS	PC1_zscore	-0.0039850233677785	0.366730511126214	-0.393031816697266
CCDC97	CD4T	IAV	PC1_zscore	-0.00974674547358207	0.188055992876513	-0.949160924005383
CCDC97	CD4T	Tcruzi	PC1_zscore	-0.00276715408554856	0.409014350986976	-0.274553129184577
TMEM91	NK	NI	PC1_zscore	-0.00209509421547878	0.46475524876869	-0.0834444918083719
TMEM91	NK	LPS	PC1_zscore	0.00436120101600728	0.484613909340275	0.15002007791403
TMEM91	NK	IAV	PC1_zscore	-0.00388354869132849	0.430925803193161	-0.149551102308931
TMEM91	NK	Tcruzi	PC1_zscore	0.00816180618103397	0.430927585146267	0.272807879765292
TMEM91	CD8T	NI	PC1_zscore	-0.0237004395153618	0.182581726097694	-0.894408576619347
TMEM91	CD8T	LPS	PC1_zscore	-0.0288774032308895	0.137955455617415	-1.01410670062945
TMEM91	CD8T	IAV	PC1_zscore	-0.00674978291198409	0.38842257932922	-0.26797293761801
TMEM91	CD8T	Tcruzi	PC1_zscore	-0.0324606900439346	0.118460918637014	-1.08717390549983
TMEM91	monocyte	NI	PC1_zscore	-0.00336194092675731	0.446533240886174	-0.155019729862936
TMEM91	monocyte	LPS	PC1_zscore	-0.0231814330182	0.188513563471665	-0.843716521826096
TMEM91	monocyte	IAV	PC1_zscore	-0.0268168356161191	0.157696221559648	-0.940544521172659
TMEM91	monocyte	Tcruzi	PC1_zscore	-0.0097476184155925	0.340710640354806	-0.424100744795408
TMEM91	B	NI	PC1_zscore	-0.00514911480388312	0.414803423841222	-0.217911925178214
TMEM91	B	LPS	PC1_zscore	-0.0145947569886691	0.281661374756777	-0.588364189950287
TMEM91	B	IAV	PC1_zscore	-0.0209443546480889	0.202571854313733	-0.823162837942087
TMEM91	B	Tcruzi	PC1_zscore	-0.0209644480885347	0.200359321939888	-0.82820690797195
TMEM91	CD4T	NI	PC1_zscore	-0.0197649991905499	0.162399014683287	-1.00523529916803
TMEM91	CD4T	LPS	PC1_zscore	-0.0199333721307983	0.174443972830876	-0.963649222033259
TMEM91	CD4T	IAV	PC1_zscore	-0.024984120494051	0.123082370933652	-1.15164341070375
TMEM91	CD4T	Tcruzi	PC1_zscore	-0.013243859993007	0.262882048270534	-0.671933333291608
B9D2	NK	NI	PC1_zscore	0.0124882530572509	0.284888102791776	0.561021255315598
B9D2	NK	LPS	PC1_zscore	0.0231527309448738	0.159239249013673	0.945591916776119
B9D2	NK	IAV	PC1_zscore	-0.000826651727448003	0.498120756133164	-0.0364253098731202
B9D2	NK	Tcruzi	PC1_zscore	0.00788261280604241	0.355374612550807	0.357536082395653
B9D2	CD8T	NI	PC1_zscore	0.0224896388443714	0.136785519063676	1.06073138776834
B9D2	CD8T	LPS	PC1_zscore	-0.00437493284168775	0.434034387340759	-0.207443217759713
B9D2	CD8T	IAV	PC1_zscore	0.014828554082076	0.239466400594777	0.679638979691182
B9D2	CD8T	Tcruzi	PC1_zscore	-0.00196823326273131	0.474483418566533	-0.0950501598005551
B9D2	monocyte	NI	PC1_zscore	-0.012295151206225	0.238270138839317	-0.715489765469819
B9D2	monocyte	LPS	PC1_zscore	0.000433394016816744	0.48724924424393	0.0244089384184305
B9D2	monocyte	IAV	PC1_zscore	-0.00490005137577933	0.408381734355428	-0.239313734125082
B9D2	monocyte	Tcruzi	PC1_zscore	-0.0205960614192737	0.138507456068031	-1.0549273296047
B9D2	B	NI	PC1_zscore	0.0170449483465368	0.199699411300808	0.813823184114085
B9D2	B	LPS	PC1_zscore	0.0123246601264253	0.281030869746356	0.569132240531103
B9D2	B	IAV	PC1_zscore	-0.00288933371986899	0.458596393387564	-0.136413906931588
B9D2	B	Tcruzi	PC1_zscore	-0.002160197625962	0.464482145167752	-0.105952716383541
B9D2	CD4T	NI	PC1_zscore	0.00242044732744526	0.428733986492514	0.174972381674002
B9D2	CD4T	LPS	PC1_zscore	0.0251178803710878	0.0455834843784229	1.62637455058618
B9D2	CD4T	IAV	PC1_zscore	0.0395710914603342	0.00601296384424877	2.35421709345512
B9D2	CD4T	Tcruzi	PC1_zscore	0.0208866154759395	0.0733980457314213	1.40207986364892
EXOSC5	NK	NI	PC1_zscore	0.0111983731512698	0.327235648095596	0.442630127735007
EXOSC5	NK	LPS	PC1_zscore	-0.00228550163763367	0.480165906411563	-0.0835149380901984
EXOSC5	NK	IAV	PC1_zscore	0.0195970406761929	0.231320745786934	0.713780328565039
EXOSC5	NK	Tcruzi	PC1_zscore	-0.00697329353097125	0.405798474487905	-0.265071398678641
EXOSC5	CD8T	NI	PC1_zscore	0.0602827709230973	0.00989858285510856	2.02745791527592
EXOSC5	CD8T	LPS	PC1_zscore	0.0100943981324233	0.328135584407931	0.420607302562528
EXOSC5	CD8T	IAV	PC1_zscore	0.022637909963116	0.191131277624442	0.833634296426071
EXOSC5	CD8T	Tcruzi	PC1_zscore	0.0405741906095468	0.0489697791700629	1.52603394697434
EXOSC5	monocyte	NI	PC1_zscore	-0.00095249144931043	0.484156734942613	-0.0461109993402434
EXOSC5	monocyte	LPS	PC1_zscore	0.000506907300880439	0.493627688978041	0.0194492956025223
EXOSC5	monocyte	IAV	PC1_zscore	-0.0323645011203365	0.133266897178653	-1.0454117991257
EXOSC5	monocyte	Tcruzi	PC1_zscore	-0.0120277810689859	0.306747467831374	-0.505449391204965
EXOSC5	B	NI	PC1_zscore	0.000318991362864163	0.486284106027564	0.0184086806192022
EXOSC5	B	LPS	PC1_zscore	-0.0248445211819779	0.0970365868616241	-1.26099935925866
EXOSC5	B	IAV	PC1_zscore	-0.0204423044002694	0.159121301338874	-0.979252155048823
EXOSC5	B	Tcruzi	PC1_zscore	-0.0236187783877799	0.108230973782425	-1.19378871358668
EXOSC5	CD4T	NI	PC1_zscore	0.012647575904457	0.193302371573163	0.860713020938086
EXOSC5	CD4T	LPS	PC1_zscore	0.0316846837895599	0.0081606517496279	2.34048917436473
EXOSC5	CD4T	IAV	PC1_zscore	0.0274189558820331	0.0286859315330793	1.85361278542339
EXOSC5	CD4T	Tcruzi	PC1_zscore	0.0074575399661133	0.301976327470608	0.515146933973928
BCKDHA	NK	NI	PC1_zscore	0.0690320411765739	0.00345968038846432	3.60659836898015
BCKDHA	NK	LPS	PC1_zscore	0.0605071959378043	0.0198042261804001	2.60243112792421
BCKDHA	NK	IAV	PC1_zscore	0.0668435850293825	0.00657476418525986	3.31115954134466
BCKDHA	NK	Tcruzi	PC1_zscore	0.0754266424264529	0.000717579090977466	3.92328779755152
BCKDHA	CD8T	NI	PC1_zscore	0.0748725665787842	7.1369919126748e-05	4.51930496486794
BCKDHA	CD8T	LPS	PC1_zscore	0.0630270935162234	0.00701789171884356	3.11999242929304
BCKDHA	CD8T	IAV	PC1_zscore	0.0757622583118151	0.000418633193774442	3.97386710539553
BCKDHA	CD8T	Tcruzi	PC1_zscore	0.0713068880423124	0.000480186190425146	4.1718267456378
BCKDHA	monocyte	NI	PC1_zscore	0.0768402959268627	9.69208466174123e-05	4.61795282713638
BCKDHA	monocyte	LPS	PC1_zscore	0.0561914365408377	0.0342909604045418	2.16990305164522
BCKDHA	monocyte	IAV	PC1_zscore	0.054288476599764	0.0501441045763147	1.86495522642175
BCKDHA	monocyte	Tcruzi	PC1_zscore	0.0698764565796143	0.00220491605804608	3.95052000311136
BCKDHA	B	NI	PC1_zscore	0.0769463947551369	0.000232961063831167	4.25553059829462
BCKDHA	B	LPS	PC1_zscore	0.0648011358285412	0.00609714895486467	3.32023234794257
BCKDHA	B	IAV	PC1_zscore	0.0672414529662606	0.00471347099881003	3.48272618830878
BCKDHA	B	Tcruzi	PC1_zscore	0.0689374940732965	0.00269838355938731	3.74870206577277
BCKDHA	CD4T	NI	PC1_zscore	0.0697641958360063	1.29603185846129e-05	5.11685451121983
BCKDHA	CD4T	LPS	PC1_zscore	0.0812468243622496	1.63076752857596e-09	5.19829998728322
BCKDHA	CD4T	IAV	PC1_zscore	0.0732283972229162	3.26513054884754e-06	5.47209053556861
BCKDHA	CD4T	Tcruzi	PC1_zscore	0.0714478717302764	1.13689770830609e-05	5.17246593730744
DMAC2	NK	NI	PC1_zscore	0.00718490398029554	0.359461523633852	0.49261719783691
DMAC2	NK	LPS	PC1_zscore	-0.00160531822532073	0.48284016091815	-0.110148473954497
DMAC2	NK	IAV	PC1_zscore	0.00311897810998976	0.462091230971205	0.216282568381525
DMAC2	NK	Tcruzi	PC1_zscore	0.00548141392194424	0.400863035986534	0.380282573517618
DMAC2	CD8T	NI	PC1_zscore	0.00330612722804146	0.454040033933062	0.234756151736022
DMAC2	CD8T	LPS	PC1_zscore	0.00178322046523673	0.490263620023759	0.131389349136637
DMAC2	CD8T	IAV	PC1_zscore	0.00452867514686765	0.422258970646607	0.311815519297462
DMAC2	CD8T	Tcruzi	PC1_zscore	0.00367320080906481	0.443204768655899	0.262639681050285
DMAC2	monocyte	NI	PC1_zscore	-0.00993036625868502	0.220761707468049	-0.888918124474249
DMAC2	monocyte	LPS	PC1_zscore	-0.0116789658013862	0.190808524705653	-0.939806608555228
DMAC2	monocyte	IAV	PC1_zscore	-0.0145185853817463	0.165940085195235	-1.03251107105432
DMAC2	monocyte	Tcruzi	PC1_zscore	-0.00821256845226434	0.271420662337221	-0.717665559220826
DMAC2	B	NI	PC1_zscore	-0.00742049409108255	0.31407530297412	-0.587304059519657
DMAC2	B	LPS	PC1_zscore	-0.00660938417409876	0.343566511062697	-0.498438854361395
DMAC2	B	IAV	PC1_zscore	-0.00397643061300271	0.41020037117833	-0.309407737819133
DMAC2	B	Tcruzi	PC1_zscore	-0.0032697421677172	0.427968379428423	-0.262985370640906
DMAC2	CD4T	NI	PC1_zscore	-0.0010436877211532	0.491441986579916	-0.102672273052303
DMAC2	CD4T	LPS	PC1_zscore	0.00473417034928909	0.382398470373304	0.422157902055235
DMAC2	CD4T	IAV	PC1_zscore	0.0116828919449224	0.210401111499129	0.950094462565156
DMAC2	CD4T	Tcruzi	PC1_zscore	-0.00895901175596829	0.242282746349996	-0.815884500892887
CEACAM21	NK	NI	PC1_zscore	-0.0273962725957596	0.126544347745096	-1.11710049701374
CEACAM21	NK	LPS	PC1_zscore	-0.0669591899234898	0.00612817492514894	-2.23528404980661
CEACAM21	NK	IAV	PC1_zscore	-0.0498147639890139	0.0265944032241016	-1.80783473548038
CEACAM21	NK	Tcruzi	PC1_zscore	-0.0328683451406201	0.0968946207344936	-1.25744190648123
CEACAM21	CD8T	NI	PC1_zscore	-0.00901417649618408	0.296443609212142	-0.532666000202508
CEACAM21	CD8T	LPS	PC1_zscore	-0.0425719184685108	0.0145245512159508	-2.11616238691451
CEACAM21	CD8T	IAV	PC1_zscore	-0.00765477903547351	0.36154670283064	-0.336490475132469
CEACAM21	CD8T	Tcruzi	PC1_zscore	-0.00305744298700238	0.432960240414167	-0.165619089625402
CEACAM21	monocyte	NI	PC1_zscore	0.00552984089066731	0.428959818330127	0.195201889084966
CEACAM21	monocyte	LPS	PC1_zscore	-0.0142329890462004	0.313315560940319	-0.460033361453996
CEACAM21	monocyte	IAV	PC1_zscore	-0.0455252182147393	0.0740220283231596	-1.35448491287194
CEACAM21	monocyte	Tcruzi	PC1_zscore	-0.0334665175976141	0.129426569713371	-1.08318451683251
CEACAM21	B	NI	PC1_zscore	0.0146074165442396	0.254725420135078	0.658390917744868
CEACAM21	B	LPS	PC1_zscore	-0.0294037846329575	0.0941082742243202	-1.29282360305835
CEACAM21	B	IAV	PC1_zscore	-0.0456638350846096	0.0263695292929392	-1.8256587596111
CEACAM21	B	Tcruzi	PC1_zscore	-0.0139785072805053	0.271586229699077	-0.595194521953005
CEACAM21	CD4T	NI	PC1_zscore	-0.0194715874707977	0.0772969520353169	-1.41440829426374
CEACAM21	CD4T	LPS	PC1_zscore	-0.0805210910266779	1.95313679229869e-07	-4.97118281999293
CEACAM21	CD4T	IAV	PC1_zscore	-0.0527361522096224	0.000193851991790006	-3.36741461480135
CEACAM21	CD4T	Tcruzi	PC1_zscore	-0.0144385393345106	0.164838335855204	-0.970217487410414
RPS19	NK	NI	PC1_zscore	-0.0368812062215829	0.000280177837558071	-3.30123448999149
RPS19	NK	LPS	PC1_zscore	-0.0519558652939553	1.43494049809068e-06	-4.40750256271589
RPS19	NK	IAV	PC1_zscore	-0.0457492784882573	3.44275616839251e-05	-3.75185053379557
RPS19	NK	Tcruzi	PC1_zscore	-0.0268256464745993	0.00839062084379272	-2.33485637358519
RPS19	CD8T	NI	PC1_zscore	0.0351623466851657	1.63097556110527e-06	4.58344156638917
RPS19	CD8T	LPS	PC1_zscore	0.00127077216820398	0.4391276310495	0.155319437612978
RPS19	CD8T	IAV	PC1_zscore	-0.0193033741318336	0.0222390517532622	-1.98876486773841
RPS19	CD8T	Tcruzi	PC1_zscore	0.0326772165711915	1.59569002259964e-05	4.10417147509136
RPS19	monocyte	NI	PC1_zscore	-0.00789764399454053	0.26311115007053	-0.633428687951196
RPS19	monocyte	LPS	PC1_zscore	-0.000622319391930636	0.478629644254126	-0.0473929127981111
RPS19	monocyte	IAV	PC1_zscore	-0.00475840962577258	0.362559436077968	-0.349964681755338
RPS19	monocyte	Tcruzi	PC1_zscore	0.000512177388347379	0.48408157285513	0.0391676285933059
RPS19	B	NI	PC1_zscore	0.00373811933127893	0.265696421439847	0.625052844629448
RPS19	B	LPS	PC1_zscore	0.000700200925684912	0.453669656379466	0.116447350545399
RPS19	B	IAV	PC1_zscore	-0.00135369990427076	0.419817423134815	-0.203100975862884
RPS19	B	Tcruzi	PC1_zscore	0.00305146041139224	0.316779000960547	0.476624529802586
RPS19	CD4T	NI	PC1_zscore	-0.00563922124501632	0.184034064913693	-0.899967442737203
RPS19	CD4T	LPS	PC1_zscore	-0.00891748176204464	0.0811537731227689	-1.39559315562379
RPS19	CD4T	IAV	PC1_zscore	-0.00210733608880485	0.369508236723439	-0.333934019118665
RPS19	CD4T	Tcruzi	PC1_zscore	-0.00285971908746023	0.328805396541587	-0.443797096045967
ARHGEF1	NK	NI	PC1_zscore	-0.0108501002299032	0.165607055486159	-0.969000201590759
ARHGEF1	NK	LPS	PC1_zscore	-0.0610768998650442	1.44850891059534e-07	-4.85605243542213
ARHGEF1	NK	IAV	PC1_zscore	-0.0667245388045766	5.78741845558284e-08	-4.87745584056351
ARHGEF1	NK	Tcruzi	PC1_zscore	-0.0159634409210878	0.0864286026294756	-1.35919624024177
ARHGEF1	CD8T	NI	PC1_zscore	-0.0285383173094913	0.00187352169436894	-2.88220128924818
ARHGEF1	CD8T	LPS	PC1_zscore	-0.0313854113140015	0.00180548118660684	-2.87504967090358
ARHGEF1	CD8T	IAV	PC1_zscore	-0.0219258632567916	0.044202627935698	-1.69638638632435
ARHGEF1	CD8T	Tcruzi	PC1_zscore	-0.031119923455496	0.00116645134447735	-3.0225881750353
ARHGEF1	monocyte	NI	PC1_zscore	0.00980790702395684	0.195108113324461	0.858960316980159
ARHGEF1	monocyte	LPS	PC1_zscore	-0.0195930917395185	0.0598964307353596	-1.54291713627497
ARHGEF1	monocyte	IAV	PC1_zscore	0.00939764786394977	0.250556458975648	0.673369058413158
ARHGEF1	monocyte	Tcruzi	PC1_zscore	0.00221432876337539	0.430699914174104	0.177549197170445
ARHGEF1	B	NI	PC1_zscore	0.0132524783961184	0.120729878709065	1.16496368667197
ARHGEF1	B	LPS	PC1_zscore	-0.0162036185413493	0.0794904746000458	-1.40351159707893
ARHGEF1	B	IAV	PC1_zscore	-0.0212866545125323	0.0463556884298291	-1.66205365926869
ARHGEF1	B	Tcruzi	PC1_zscore	0.006379972822135	0.300680260555015	0.526539494570044
ARHGEF1	CD4T	NI	PC1_zscore	-0.000340851179992892	0.482019810667446	-0.0438244530092089
ARHGEF1	CD4T	LPS	PC1_zscore	-0.0314098152609876	4.47620395931381e-05	-3.87052186248463
ARHGEF1	CD4T	IAV	PC1_zscore	-0.0408896124946067	2.79336130448726e-07	-4.91149519032176
ARHGEF1	CD4T	Tcruzi	PC1_zscore	-0.00830976808991699	0.154014939001085	-1.0184628703214
RABAC1	NK	NI	PC1_zscore	-0.0122177011093852	0.148903768304693	-1.04095960755619
RABAC1	NK	LPS	PC1_zscore	-0.023857050784844	0.031195874811859	-1.84174876048476
RABAC1	NK	IAV	PC1_zscore	-0.0218763972368665	0.0480362099319108	-1.63249336836602
RABAC1	NK	Tcruzi	PC1_zscore	-0.0260765242606595	0.0216524381157757	-1.9669178981087
RABAC1	CD8T	NI	PC1_zscore	-0.0268531838655449	0.0127946737133307	-2.26589126772249
RABAC1	CD8T	LPS	PC1_zscore	0.00125950700714564	0.461308993700555	0.106747759089711
RABAC1	CD8T	IAV	PC1_zscore	-0.0154715993889148	0.131919988710233	-1.10729958766838
RABAC1	CD8T	Tcruzi	PC1_zscore	-0.0180253321781816	0.0604348763793212	-1.54740750536187
RABAC1	monocyte	NI	PC1_zscore	-0.00389426926599863	0.361128605833418	-0.357402358943323
RABAC1	monocyte	LPS	PC1_zscore	-0.0218617436131387	0.0395329982044491	-1.70395384974255
RABAC1	monocyte	IAV	PC1_zscore	0.0245676705282738	0.0300339021274869	1.82976192692973
RABAC1	monocyte	Tcruzi	PC1_zscore	0.0101297553287826	0.202024980366801	0.839358269407932
RABAC1	B	NI	PC1_zscore	0.00624306582457508	0.295232550142768	0.548115008349524
RABAC1	B	LPS	PC1_zscore	-6.14242140746032e-05	0.499471121324139	-0.00518057102269253
RABAC1	B	IAV	PC1_zscore	0.00754627145445354	0.278196245780034	0.593606688128012
RABAC1	B	Tcruzi	PC1_zscore	0.0110297183684435	0.182173597171007	0.9084043978505
RABAC1	CD4T	NI	PC1_zscore	0.00665374852320726	0.200570277064051	0.846806425509228
RABAC1	CD4T	LPS	PC1_zscore	0.00577512320446928	0.238299437040095	0.719675546774739
RABAC1	CD4T	IAV	PC1_zscore	0.00366347174773929	0.333062470315538	0.442844262743699
RABAC1	CD4T	Tcruzi	PC1_zscore	0.00646396142328082	0.216595614741443	0.792588394508632
ZNF574	NK	NI	PC1_zscore	-0.00330623780424849	0.431422274732993	-0.194481328506739
ZNF574	NK	LPS	PC1_zscore	-0.016639753878246	0.205185570177612	-0.816992023712418
ZNF574	NK	IAV	PC1_zscore	-0.00121865262501189	0.480146477313364	-0.0677889063423
ZNF574	NK	Tcruzi	PC1_zscore	6.52011183862371e-05	0.50679378446115	0.00376178831740139
ZNF574	CD8T	NI	PC1_zscore	-0.00821974321760441	0.316923913748822	-0.502532490619864
ZNF574	CD8T	LPS	PC1_zscore	-0.00225979812837825	0.454508795273008	-0.139521645515298
ZNF574	CD8T	IAV	PC1_zscore	-0.00226633963462694	0.456849549794283	-0.130962770454425
ZNF574	CD8T	Tcruzi	PC1_zscore	0.00446748132485052	0.409058984584862	0.273675705996398
ZNF574	monocyte	NI	PC1_zscore	-0.0106585376723231	0.253088424095171	-0.69261158927309
ZNF574	monocyte	LPS	PC1_zscore	0.000922744026720035	0.48920756747175	0.0563481382840747
ZNF574	monocyte	IAV	PC1_zscore	-0.0126740090020172	0.247910894970519	-0.696505227717399
ZNF574	monocyte	Tcruzi	PC1_zscore	-0.0126812041698408	0.230605575406305	-0.758011473180015
ZNF574	B	NI	PC1_zscore	0.0139703455467917	0.209780941943542	0.820010893618251
ZNF574	B	LPS	PC1_zscore	-0.00142992182694698	0.474083540963616	-0.0867348441594665
ZNF574	B	IAV	PC1_zscore	-0.0196733744014781	0.147117837684417	-1.01216042695481
ZNF574	B	Tcruzi	PC1_zscore	-0.00268215867637951	0.44016205777013	-0.170207682456154
ZNF574	CD4T	NI	PC1_zscore	0.00629443419643572	0.302651042788563	0.546331548810104
ZNF574	CD4T	LPS	PC1_zscore	0.00885561135323539	0.242744036091502	0.735623636474588
ZNF574	CD4T	IAV	PC1_zscore	0.000774635337302593	0.486210402974751	0.0639654338631318
ZNF574	CD4T	Tcruzi	PC1_zscore	-0.0175590602484379	0.0842201526089636	-1.39893238513374
POU2F2	NK	NI	PC1_zscore	0.0865139054731823	0.0147201896721095	2.15359004406548
POU2F2	NK	LPS	PC1_zscore	-0.11042233287105	0.00260681346918834	-2.75751013025864
POU2F2	NK	IAV	PC1_zscore	-0.0802787637088174	0.0333850584814854	-1.81722868649862
POU2F2	NK	Tcruzi	PC1_zscore	0.093472103668844	0.012571287596204	2.20490380167063
POU2F2	CD8T	NI	PC1_zscore	0.118247716733691	1.44038771235734e-05	4.14850053856534
POU2F2	CD8T	LPS	PC1_zscore	-0.0299725047155853	0.185129390928856	-0.895238823023896
POU2F2	CD8T	IAV	PC1_zscore	-0.0100589312824572	0.408835649243783	-0.229498585130066
POU2F2	CD8T	Tcruzi	PC1_zscore	0.0993888216894639	0.000511541897604444	3.25831885584814
POU2F2	monocyte	NI	PC1_zscore	-0.0261512408990289	0.148841348084046	-1.04097641376056
POU2F2	monocyte	LPS	PC1_zscore	0.0542973931551876	0.0131443467795385	2.21611391837299
POU2F2	monocyte	IAV	PC1_zscore	-0.0204234732201743	0.249685408359755	-0.675664028515105
POU2F2	monocyte	Tcruzi	PC1_zscore	-0.0262967529560391	0.191519900440388	-0.872135825524072
POU2F2	B	NI	PC1_zscore	0.0162644135747439	0.127638592125598	1.13755510307797
POU2F2	B	LPS	PC1_zscore	0.0101000595764797	0.233324112831384	0.727915907668948
POU2F2	B	IAV	PC1_zscore	-0.0291683869731964	0.0408741138058635	-1.73968506660951
POU2F2	B	Tcruzi	PC1_zscore	0.0233335552238966	0.0669043268500255	1.49873628323674
POU2F2	CD4T	NI	PC1_zscore	-0.00979097939218136	0.323490215266598	-0.457521887958469
POU2F2	CD4T	LPS	PC1_zscore	-0.152798571365118	1.00753849707758e-11	-6.63081282868685
POU2F2	CD4T	IAV	PC1_zscore	-0.176680571468333	1.32527322449505e-12	-6.88143038588383
POU2F2	CD4T	Tcruzi	PC1_zscore	-0.0119636025339893	0.302525342514098	-0.516852933884878
DEDD2	NK	NI	PC1_zscore	0.00344411594773011	0.429127975501498	0.192514861288862
DEDD2	NK	LPS	PC1_zscore	-0.0131287990852342	0.236902380766928	-0.700281355137599
DEDD2	NK	IAV	PC1_zscore	-0.0239414818706482	0.105857422490774	-1.19918743629806
DEDD2	NK	Tcruzi	PC1_zscore	-0.00900975919037941	0.306910586802847	-0.492209907562182
DEDD2	CD8T	NI	PC1_zscore	-0.0105413039260984	0.239837078624189	-0.702960552198283
DEDD2	CD8T	LPS	PC1_zscore	-0.0271784895125518	0.0501286583369362	-1.56420325098631
DEDD2	CD8T	IAV	PC1_zscore	-0.024356954635753	0.0945325938046404	-1.25675347500415
DEDD2	CD8T	Tcruzi	PC1_zscore	-0.0542199970298601	0.000656977302845307	-2.91338270898466
DEDD2	monocyte	NI	PC1_zscore	0.00731346455681534	0.312568865551002	0.493424117576116
DEDD2	monocyte	LPS	PC1_zscore	-0.0113573249240815	0.233797168123741	-0.724657139538559
DEDD2	monocyte	IAV	PC1_zscore	0.0140092760930166	0.228829091468134	0.742630603999297
DEDD2	monocyte	Tcruzi	PC1_zscore	0.0200774033049412	0.109293584396725	1.19870563522359
DEDD2	B	NI	PC1_zscore	0.00745148472086228	0.323106791677023	0.465475178028435
DEDD2	B	LPS	PC1_zscore	-0.0275945102620695	0.0509735694917715	-1.55644589157299
DEDD2	B	IAV	PC1_zscore	-0.02853896924389	0.0576680141394139	-1.46628616005304
DEDD2	B	Tcruzi	PC1_zscore	-0.014752208234003	0.186170591650719	-0.875323234139064
DEDD2	CD4T	NI	PC1_zscore	0.00205791906517763	0.424630653492046	0.194812079317902
DEDD2	CD4T	LPS	PC1_zscore	-0.0226016211312272	0.0214805013288881	-1.98389791788104
DEDD2	CD4T	IAV	PC1_zscore	-0.0280766215397837	0.00813891302571168	-2.32379028831204
DEDD2	CD4T	Tcruzi	PC1_zscore	-0.00904666496617455	0.202172583178416	-0.828645675894737
ZNF526	NK	NI	PC1_zscore	-0.00316496098296208	0.473323832364485	-0.218375911277848
ZNF526	NK	LPS	PC1_zscore	-0.000212618702791432	0.540649240397061	-0.0133979552758235
ZNF526	NK	IAV	PC1_zscore	-0.000337011413630375	0.540709387607437	-0.0222811475942695
ZNF526	NK	Tcruzi	PC1_zscore	-0.000972204150556552	0.525603800948497	-0.0668304477387939
ZNF526	CD8T	NI	PC1_zscore	-0.0017805201419985	0.508092247843921	-0.115193156194118
ZNF526	CD8T	LPS	PC1_zscore	0.000377112502301483	0.551580408721212	0.0260175028522575
ZNF526	CD8T	IAV	PC1_zscore	-0.00329251338443704	0.469084703389502	-0.215357038726807
ZNF526	CD8T	Tcruzi	PC1_zscore	-0.0015906616881633	0.512098297588496	-0.10513169073194
ZNF526	monocyte	NI	PC1_zscore	0.00448982030105477	0.432671053347214	0.342153464754988
ZNF526	monocyte	LPS	PC1_zscore	0.00160459508194044	0.501476030860487	0.106830654973715
ZNF526	monocyte	IAV	PC1_zscore	-0.00614013867184748	0.400638368510039	-0.362141018932301
ZNF526	monocyte	Tcruzi	PC1_zscore	0.00375714217090674	0.459140985780553	0.273287143775246
ZNF526	B	NI	PC1_zscore	-0.000769993081766414	0.529513270815812	-0.057268031540931
ZNF526	B	LPS	PC1_zscore	0.00447614692204052	0.455098205391853	0.292289714536813
ZNF526	B	IAV	PC1_zscore	-0.00806711213932569	0.360339711153575	-0.528543157721205
ZNF526	B	Tcruzi	PC1_zscore	-0.00455211327793699	0.434792651653612	-0.325110139498707
ZNF526	CD4T	NI	PC1_zscore	-0.00243337229920839	0.47506235768223	-0.211261308445954
ZNF526	CD4T	LPS	PC1_zscore	-0.0101980212448279	0.286214378141992	-0.758141992192562
ZNF526	CD4T	IAV	PC1_zscore	-0.000844822527285171	0.528736810872521	-0.068685526298127
ZNF526	CD4T	Tcruzi	PC1_zscore	0.000723460344736716	0.535517379825172	0.0615193501530243
GSK3A	NK	NI	PC1_zscore	-0.00885591855317214	0.244104081846703	-0.719351213212775
GSK3A	NK	LPS	PC1_zscore	-0.0107292194218676	0.203220573089438	-0.850565248862239
GSK3A	NK	IAV	PC1_zscore	-0.0108316529389686	0.201198300222693	-0.86375396550371
GSK3A	NK	Tcruzi	PC1_zscore	-0.00963170001972562	0.224508602954209	-0.783089045220095
GSK3A	CD8T	NI	PC1_zscore	-0.0216088372551948	0.0501605502493533	-1.65228551333651
GSK3A	CD8T	LPS	PC1_zscore	-0.013465925697739	0.133763367976229	-1.16765838660921
GSK3A	CD8T	IAV	PC1_zscore	-0.0247715615461721	0.027136488604005	-1.36916785195688
GSK3A	CD8T	Tcruzi	PC1_zscore	-0.0192647527882084	0.0637212682489876	-1.5508383357105
GSK3A	monocyte	NI	PC1_zscore	-0.00888349450461405	0.204162072853649	-0.924142554924908
GSK3A	monocyte	LPS	PC1_zscore	-0.00644975299733572	0.28866540583521	-0.621275755352198
GSK3A	monocyte	IAV	PC1_zscore	-0.00824575840968929	0.248926842775191	-0.731532446933517
GSK3A	monocyte	Tcruzi	PC1_zscore	0.00198617819088739	0.452834353360387	0.142427184982495
GSK3A	B	NI	PC1_zscore	-0.0137613819142467	0.126300815846707	-1.20801272864976
GSK3A	B	LPS	PC1_zscore	-0.0164471595275993	0.0935507550121935	-1.35966072976496
GSK3A	B	IAV	PC1_zscore	-0.0123701817102363	0.161024734331744	-1.03940522840056
GSK3A	B	Tcruzi	PC1_zscore	-0.0127612505377908	0.144163425371378	-1.12759284879842
GSK3A	CD4T	NI	PC1_zscore	-0.00819658428255349	0.209444787788901	-0.904996447870102
GSK3A	CD4T	LPS	PC1_zscore	-0.0166579875791735	0.0504194821639461	-1.86155354587731
GSK3A	CD4T	IAV	PC1_zscore	-0.0148084259355345	0.0683705915164775	-1.66865873984124
GSK3A	CD4T	Tcruzi	PC1_zscore	-0.0148081559300834	0.0659423065881261	-1.68862161183057
ERF	NK	NI	PC1_zscore	0.00961418285898019	0.411917372834641	0.479649719498704
ERF	NK	LPS	PC1_zscore	-0.00102495389902557	0.568229043468265	-0.050382513380609
ERF	NK	IAV	PC1_zscore	0.00727012391832839	0.455940833797919	0.356236926497355
ERF	NK	Tcruzi	PC1_zscore	-0.00360226406786268	0.521281231620376	-0.18601037577979
ERF	CD8T	NI	PC1_zscore	0.0211687737262238	0.256927904322327	0.95957830185934
ERF	CD8T	LPS	PC1_zscore	0.0149932654106669	0.321335097802064	0.737941279287023
ERF	CD8T	IAV	PC1_zscore	0.0160444893628691	0.322097227775494	0.727008899084516
ERF	CD8T	Tcruzi	PC1_zscore	0.0130218803815996	0.346310846861746	0.671046806106686
ERF	monocyte	NI	PC1_zscore	0.00215448741205051	0.530625669365825	0.15683057275144
ERF	monocyte	LPS	PC1_zscore	-0.0377520575132941	0.0365082121962074	-1.59440798270736
ERF	monocyte	IAV	PC1_zscore	-0.0111856459225374	0.368520310043847	-0.603315152576768
ERF	monocyte	Tcruzi	PC1_zscore	0.0038941704998891	0.499314698295945	0.254516233609828
ERF	B	NI	PC1_zscore	-0.00457701069663838	0.488934552570732	-0.269892468302631
ERF	B	LPS	PC1_zscore	-0.0139986665436816	0.33977729684822	-0.687570504655816
ERF	B	IAV	PC1_zscore	-0.0199039074672168	0.277318578798254	-0.853723600258808
ERF	B	Tcruzi	PC1_zscore	8.66392126288106e-05	0.579825248032858	0.0051855199797051
ERF	CD4T	NI	PC1_zscore	0.0170927688259434	0.241834072852449	1.02209326037865
ERF	CD4T	LPS	PC1_zscore	0.000413684610013494	0.572398106003246	0.029705260035052
ERF	CD4T	IAV	PC1_zscore	-0.00516036524968183	0.460522449505224	-0.348175386978385
ERF	CD4T	Tcruzi	PC1_zscore	0.00485845500904261	0.456563630846609	0.359889495900733
CIC	NK	NI	PC1_zscore	-0.00022514141666212	0.573844229214065	-0.0164769001890391
CIC	NK	LPS	PC1_zscore	-6.08794038930188e-05	0.571941305989679	-0.00410271372814947
CIC	NK	IAV	PC1_zscore	-0.00310174819587453	0.505584907643761	-0.213136807468839
CIC	NK	Tcruzi	PC1_zscore	0.0019065079201996	0.524676641309811	0.136897666612754
CIC	CD8T	NI	PC1_zscore	0.0048878531683534	0.451362268822793	0.343565580586602
CIC	CD8T	LPS	PC1_zscore	0.00933887862537711	0.348655688134377	0.640676244905304
CIC	CD8T	IAV	PC1_zscore	-0.00210546082224338	0.529074104997138	-0.14611227714347
CIC	CD8T	Tcruzi	PC1_zscore	-0.00410030393624488	0.478312577778333	-0.289145882109284
CIC	monocyte	NI	PC1_zscore	-0.000477626762409082	0.560071960659524	-0.0457937831581539
CIC	monocyte	LPS	PC1_zscore	-0.0147035570028893	0.181898584232009	-0.952141308778557
CIC	monocyte	IAV	PC1_zscore	0.00341682951680103	0.475493138552061	0.265071987687753
CIC	monocyte	Tcruzi	PC1_zscore	0.00283275900298647	0.488635456143334	0.249429717453358
CIC	B	NI	PC1_zscore	0.00207476655142052	0.515678801023831	0.16415022823756
CIC	B	LPS	PC1_zscore	-0.00637611822976905	0.421554789684952	-0.443794534435277
CIC	B	IAV	PC1_zscore	-0.0050597118910124	0.451334873506019	-0.36302647188676
CIC	B	Tcruzi	PC1_zscore	-0.00754803563390106	0.389521894425268	-0.530807246292957
CIC	CD4T	NI	PC1_zscore	-0.000463098678172567	0.56216936820201	-0.0449253797277518
CIC	CD4T	LPS	PC1_zscore	0.00622302719588026	0.37577072424347	0.569630806135509
CIC	CD4T	IAV	PC1_zscore	0.00960818988120781	0.298961801885361	0.807071033157964
CIC	CD4T	Tcruzi	PC1_zscore	0.0070399868081106	0.353837119421707	0.631888294482536
PAFAH1B3	NK	NI	PC1_zscore	-0.0120332719502427	0.297571430038197	-0.534408604326554
PAFAH1B3	NK	LPS	PC1_zscore	-0.00119713682472605	0.475572374355719	-0.0509899639192076
PAFAH1B3	NK	IAV	PC1_zscore	-0.0253867218960172	0.148689501351962	-0.976052034482726
PAFAH1B3	NK	Tcruzi	PC1_zscore	-0.0266225930741413	0.130778335111997	-1.03422795481196
PAFAH1B3	CD8T	NI	PC1_zscore	0.00657122826857904	0.365023084593826	0.35237131735723
PAFAH1B3	CD8T	LPS	PC1_zscore	0.00410767577653445	0.425653689999715	0.209198575880814
PAFAH1B3	CD8T	IAV	PC1_zscore	-0.00349867063267282	0.432175210117114	-0.164819205421097
PAFAH1B3	CD8T	Tcruzi	PC1_zscore	0.0212884691647437	0.138746773897777	1.06405729765052
PAFAH1B3	monocyte	NI	PC1_zscore	0.0259943138693223	0.105909212010422	1.17325840848741
PAFAH1B3	monocyte	LPS	PC1_zscore	-0.00302750456425546	0.442164412251909	-0.133219106388833
PAFAH1B3	monocyte	IAV	PC1_zscore	-0.0118643250226208	0.305645759375483	-0.502609782209569
PAFAH1B3	monocyte	Tcruzi	PC1_zscore	0.00461536608233574	0.421449387932388	0.219700970316512
PAFAH1B3	B	NI	PC1_zscore	-0.0277900019592406	0.0722070973400816	-1.33836140833095
PAFAH1B3	B	LPS	PC1_zscore	-0.0232709874545522	0.120021687718658	-1.12225240777954
PAFAH1B3	B	IAV	PC1_zscore	-0.0116472892491197	0.282222243494928	-0.567737318396002
PAFAH1B3	B	Tcruzi	PC1_zscore	-0.0169343444448188	0.192001499496617	-0.849616077107935
PAFAH1B3	CD4T	NI	PC1_zscore	-0.0080000576750193	0.273710056916832	-0.597712456057373
PAFAH1B3	CD4T	LPS	PC1_zscore	-0.0280425049930357	0.0207575962302322	-1.96866452413946
PAFAH1B3	CD4T	IAV	PC1_zscore	-0.0139010594737552	0.173550159754266	-0.936508262733194
PAFAH1B3	CD4T	Tcruzi	PC1_zscore	0.0158871728573184	0.122086566045533	1.14896297784524
MEGF8	NK	NI	PC1_zscore	-0.0180631805996277	0.247854329035954	-0.711158676507417
MEGF8	NK	LPS	PC1_zscore	-0.0249925255230114	0.170849954960789	-0.965199013249921
MEGF8	NK	IAV	PC1_zscore	-0.0130556419091709	0.316577517003299	-0.480590212317377
MEGF8	NK	Tcruzi	PC1_zscore	-0.0135507760536778	0.308090602565318	-0.508449907517451
MEGF8	CD8T	NI	PC1_zscore	-0.0180510809199897	0.255475384447597	-0.682429946455852
MEGF8	CD8T	LPS	PC1_zscore	-0.0101842979705868	0.361452904709185	-0.368115713511724
MEGF8	CD8T	IAV	PC1_zscore	-0.0103431275066275	0.360201729709604	-0.363389684918408
MEGF8	CD8T	Tcruzi	PC1_zscore	-0.00663884294743694	0.412097702352496	-0.223756159097591
MEGF8	monocyte	NI	PC1_zscore	-0.0343051411984588	0.0598053058900898	-1.52968992619119
MEGF8	monocyte	LPS	PC1_zscore	-0.0473282292886626	0.0214764688238848	-1.67231173691885
MEGF8	monocyte	IAV	PC1_zscore	-0.0466299817380185	0.0384507871132044	-1.51141693280003
MEGF8	monocyte	Tcruzi	PC1_zscore	-0.0309089420798781	0.088521601484485	-1.34625870975787
MEGF8	B	NI	PC1_zscore	-0.0221832957436268	0.185485890169101	-0.930530258930364
MEGF8	B	LPS	PC1_zscore	-0.0343947464415759	0.0850239399615444	-1.32025311225125
MEGF8	B	IAV	PC1_zscore	-0.0181878794236608	0.237995446329482	-0.732870666514193
MEGF8	B	Tcruzi	PC1_zscore	-0.0139288331779494	0.299398216763922	-0.54794330584572
MEGF8	CD4T	NI	PC1_zscore	-0.0110646762448346	0.341810774427395	-0.460120651420972
MEGF8	CD4T	LPS	PC1_zscore	-0.0228687601387707	0.161384365767229	-1.03512487717051
MEGF8	CD4T	IAV	PC1_zscore	-0.0325111895820238	0.0755399133111403	-1.4407783087403
MEGF8	CD4T	Tcruzi	PC1_zscore	-0.0108364197304642	0.347030605726615	-0.442912891411771
LIPE	NK	NI	PC1_zscore	0.0259197486543819	0.220335974211681	0.764427062975755
LIPE	NK	LPS	PC1_zscore	0.015459882336268	0.333371791358328	0.437019028304062
LIPE	NK	IAV	PC1_zscore	0.0402734054079833	0.13332177482849	1.07303274387295
LIPE	NK	Tcruzi	PC1_zscore	0.0100617660790841	0.383626528250322	0.298416502418285
LIPE	CD8T	NI	PC1_zscore	0.0591880458524343	0.0302704279631414	1.78699768577567
LIPE	CD8T	LPS	PC1_zscore	0.0270932399571055	0.195171323271889	0.842603278839303
LIPE	CD8T	IAV	PC1_zscore	0.0348804061222924	0.153861521891282	0.990781882157811
LIPE	CD8T	Tcruzi	PC1_zscore	0.0776076299308503	0.0103188002964803	2.13029091878995
LIPE	monocyte	NI	PC1_zscore	-0.0489381640354365	0.0742891877997376	-1.35347513352395
LIPE	monocyte	LPS	PC1_zscore	-0.0697166774634371	0.0278963949007469	-1.73173846167839
LIPE	monocyte	IAV	PC1_zscore	-0.0511150439068503	0.0784306742584726	-1.34208563756976
LIPE	monocyte	Tcruzi	PC1_zscore	-0.0610766361227137	0.0429665087904354	-1.56578433478692
LIPE	B	NI	PC1_zscore	0.0203114807172153	0.221036093562409	0.765171249404215
LIPE	B	LPS	PC1_zscore	-0.0622707406711418	0.0155508882019735	-2.0156919522033
LIPE	B	IAV	PC1_zscore	-0.041332556999265	0.0845915418271048	-1.31676314484118
LIPE	B	Tcruzi	PC1_zscore	0.0128215984652253	0.327272670679452	0.459022285752828
LIPE	CD4T	NI	PC1_zscore	0.0117956297813297	0.257326847353	0.654355419924503
LIPE	CD4T	LPS	PC1_zscore	-0.00994401111293102	0.292345861765344	-0.546371449470347
LIPE	CD4T	IAV	PC1_zscore	-0.0107710726402021	0.288520383201884	-0.56053553309571
LIPE	CD4T	Tcruzi	PC1_zscore	0.00695523019378774	0.353270487653821	0.378854045300286
PHLDB3	NK	NI	PC1_zscore	0.0776121174932449	0.0149132247661586	2.01453344415943
PHLDB3	NK	LPS	PC1_zscore	0.0347660291640268	0.169497001076159	0.943311685709648
PHLDB3	NK	IAV	PC1_zscore	0.046353199871248	0.103852380602093	1.23632545874103
PHLDB3	NK	Tcruzi	PC1_zscore	0.0817172106013952	0.0141231607286757	2.00746578494626
PHLDB3	CD8T	NI	PC1_zscore	0.101468499081496	0.000120654495544796	3.42403795666013
PHLDB3	CD8T	LPS	PC1_zscore	0.0323646461641279	0.146078916159868	1.043893706284
PHLDB3	CD8T	IAV	PC1_zscore	0.0429367182435517	0.10903054532626	1.21087022363187
PHLDB3	CD8T	Tcruzi	PC1_zscore	0.0950355477846477	0.000469034468454458	3.07650257383526
PHLDB3	monocyte	NI	PC1_zscore	0.0508550580383541	0.0608583251568958	1.50402581606571
PHLDB3	monocyte	LPS	PC1_zscore	0.0412473842018922	0.123745133617517	1.14245313253298
PHLDB3	monocyte	IAV	PC1_zscore	0.0309972376699041	0.218110267576621	0.768973009242629
PHLDB3	monocyte	Tcruzi	PC1_zscore	0.0639465904762666	0.0391535200621008	1.68895784521592
PHLDB3	B	NI	PC1_zscore	0.063061822599092	0.0234019677834562	1.88301621539465
PHLDB3	B	LPS	PC1_zscore	0.0644203497852588	0.0248320968360106	1.88916590152389
PHLDB3	B	IAV	PC1_zscore	0.058059577152228	0.04421535544205	1.64324021197461
PHLDB3	B	Tcruzi	PC1_zscore	0.0639395759267886	0.0238706067130699	1.88253974285639
PHLDB3	CD4T	NI	PC1_zscore	0.0181404455538929	0.160552828802265	0.99253185383506
PHLDB3	CD4T	LPS	PC1_zscore	-0.0239113115764512	0.131583953477123	-1.12216896235608
PHLDB3	CD4T	IAV	PC1_zscore	-0.0153075559458115	0.238679386998536	-0.7004351793471
PHLDB3	CD4T	Tcruzi	PC1_zscore	0.022727861381984	0.11981705846754	1.1733357741379
ETHE1	NK	NI	PC1_zscore	0.0261473105123715	0.104975283760918	1.41490660540164
ETHE1	NK	LPS	PC1_zscore	0.030456582102863	0.0570332910419708	1.818221795393
ETHE1	NK	IAV	PC1_zscore	0.0268897537945017	0.0932647036668262	1.48142455251339
ETHE1	NK	Tcruzi	PC1_zscore	0.035103290340605	0.0260756252857708	2.25630380054778
ETHE1	CD8T	NI	PC1_zscore	0.0384519140383338	0.00139248444225124	3.44617128977363
ETHE1	CD8T	LPS	PC1_zscore	0.0378357718993637	0.00463551560442527	2.95571337251129
ETHE1	CD8T	IAV	PC1_zscore	0.0270057114681334	0.0843361633557971	1.5551924617701
ETHE1	CD8T	Tcruzi	PC1_zscore	0.0339340750139193	0.00870010001645399	2.75496501138664
ETHE1	monocyte	NI	PC1_zscore	0.0350337659511707	0.00832053721672085	2.79336512637316
ETHE1	monocyte	LPS	PC1_zscore	0.0383651023197367	0.00291609944544983	3.13364981264324
ETHE1	monocyte	IAV	PC1_zscore	0.0337005248453147	0.0174183304293926	2.44949887936427
ETHE1	monocyte	Tcruzi	PC1_zscore	0.0322466513433898	0.0215332449241328	2.34208498975698
ETHE1	B	NI	PC1_zscore	0.024001649192473	0.14761522273621	1.18315132948664
ETHE1	B	LPS	PC1_zscore	0.0233351716661477	0.140182726180221	1.18400124203994
ETHE1	B	IAV	PC1_zscore	0.0278762412731559	0.0880207955548647	1.53582261664151
ETHE1	B	Tcruzi	PC1_zscore	0.0200558213483024	0.206168273990161	0.893650914705529
ETHE1	CD4T	NI	PC1_zscore	0.0301816112885192	0.0130514816035179	2.43394105808309
ETHE1	CD4T	LPS	PC1_zscore	0.0481049303869942	1.84349410903167e-06	3.87115978165343
ETHE1	CD4T	IAV	PC1_zscore	0.051801070633983	7.73036794081156e-08	3.78070965865959
ETHE1	CD4T	Tcruzi	PC1_zscore	0.0302439544974285	0.0146479273698368	2.39916028518009
ZNF575	NK	NI	PC1_zscore	0.0161905081268952	0.308116581036343	0.507275250192524
ZNF575	NK	LPS	PC1_zscore	0.0380955607982021	0.0911316148036855	1.33430153651996
ZNF575	NK	IAV	PC1_zscore	0.0337349504967913	0.120825816603341	1.17968437231102
ZNF575	NK	Tcruzi	PC1_zscore	0.0256825822646282	0.194639384404085	0.86693536282842
ZNF575	CD8T	NI	PC1_zscore	0.0405808307250683	0.0616609416182411	1.55549670944823
ZNF575	CD8T	LPS	PC1_zscore	0.0392354699220703	0.068458513884022	1.48652021992047
ZNF575	CD8T	IAV	PC1_zscore	0.0447519575172995	0.0496374688377553	1.5904069732867
ZNF575	CD8T	Tcruzi	PC1_zscore	0.0332941188692549	0.112069515523615	1.23898528082165
ZNF575	monocyte	NI	PC1_zscore	0.0247735648167548	0.217824293223	0.815154622877823
ZNF575	monocyte	LPS	PC1_zscore	0.010718705190954	0.37790563850927	0.293547467292335
ZNF575	monocyte	IAV	PC1_zscore	0.00948322595124625	0.393042863067385	0.254155795816676
ZNF575	monocyte	Tcruzi	PC1_zscore	0.0051992806737581	0.449051572753572	0.13661685794941
ZNF575	B	NI	PC1_zscore	0.0431815197247453	0.0606429668188204	1.49875097727818
ZNF575	B	LPS	PC1_zscore	0.0265766577006667	0.18478719232141	0.906479620184155
ZNF575	B	IAV	PC1_zscore	0.0190199822595131	0.26958891248612	0.6171302920293
ZNF575	B	Tcruzi	PC1_zscore	0.0264664838154104	0.187579554982444	0.907213789294302
ZNF575	CD4T	NI	PC1_zscore	0.0439896565541671	0.0155345189401404	2.12467928314236
ZNF575	CD4T	LPS	PC1_zscore	0.0611357490717083	0.00151301709070681	2.59611918974765
ZNF575	CD4T	IAV	PC1_zscore	0.0495186289190421	0.00729691346588486	2.34705095298507
ZNF575	CD4T	Tcruzi	PC1_zscore	0.0431379499227561	0.0208035539503427	2.00995228151925
XRCC1	NK	NI	PC1_zscore	0.0247761322275259	0.122261601797786	1.1402107632851
XRCC1	NK	LPS	PC1_zscore	-0.0121452138798866	0.283651345338284	-0.567588249374877
XRCC1	NK	IAV	PC1_zscore	-0.0148721295819869	0.239969662055103	-0.702505701431961
XRCC1	NK	Tcruzi	PC1_zscore	-0.0137485911146111	0.250501723004964	-0.668685283902628
XRCC1	CD8T	NI	PC1_zscore	-0.0211932959522151	0.107451505080543	-1.23933150073528
XRCC1	CD8T	LPS	PC1_zscore	-0.00941818466991905	0.308300242545913	-0.502128530753424
XRCC1	CD8T	IAV	PC1_zscore	-0.00357421307852298	0.427952670771634	-0.16934703061582
XRCC1	CD8T	Tcruzi	PC1_zscore	-0.0220778833965324	0.105800629755959	-1.24318556127193
XRCC1	monocyte	NI	PC1_zscore	-0.0113368686267796	0.247637063664665	-0.680500606509132
XRCC1	monocyte	LPS	PC1_zscore	-0.0457935723636602	0.0144855922854124	-2.08061798822462
XRCC1	monocyte	IAV	PC1_zscore	-0.0714370387081209	0.00149435837940137	-2.42064301983103
XRCC1	monocyte	Tcruzi	PC1_zscore	-0.01374179818184	0.22096345029324	-0.765576115528702
XRCC1	B	NI	PC1_zscore	0.0099333208934299	0.296019053786242	0.553085768856169
XRCC1	B	LPS	PC1_zscore	-0.0351230592323926	0.0354535685375921	-1.73539861563966
XRCC1	B	IAV	PC1_zscore	-0.0200418093680856	0.154674433639277	-1.00041097179649
XRCC1	B	Tcruzi	PC1_zscore	0.00212628103583269	0.467460636319391	0.113279218121697
XRCC1	CD4T	NI	PC1_zscore	-0.0117406369560326	0.162959536650737	-0.988891909425237
XRCC1	CD4T	LPS	PC1_zscore	-0.0291592919466349	0.0144336604658533	-2.2479094985092
XRCC1	CD4T	IAV	PC1_zscore	-0.0261343875163271	0.024946954739452	-1.97263084022972
XRCC1	CD4T	Tcruzi	PC1_zscore	0.00951015634324488	0.232693976293514	0.738091111839671
ZNF576	NK	NI	PC1_zscore	0.038441221082778	0.101372779914433	1.11896217023067
ZNF576	NK	LPS	PC1_zscore	0.0179520262233758	0.251248182151875	0.718416340399893
ZNF576	NK	IAV	PC1_zscore	0.0216445722446675	0.21058983603974	0.825893029675309
ZNF576	NK	Tcruzi	PC1_zscore	0.00777765383738879	0.381211155017942	0.360656905841292
ZNF576	CD8T	NI	PC1_zscore	0.00211267104609062	0.477489433483404	0.105748514229084
ZNF576	CD8T	LPS	PC1_zscore	0.000773060607496138	0.501587566416803	0.0386344926663073
ZNF576	CD8T	IAV	PC1_zscore	0.0302367441730768	0.138913995545202	0.98257837559203
ZNF576	CD8T	Tcruzi	PC1_zscore	0.0204631553979911	0.206829664735003	0.863861205070025
ZNF576	monocyte	NI	PC1_zscore	0.0122011181104574	0.252064897799506	0.739359323594915
ZNF576	monocyte	LPS	PC1_zscore	0.0166715648317223	0.191050443862148	0.896049569539548
ZNF576	monocyte	IAV	PC1_zscore	-0.00412761505304044	0.45372838756668	-0.203755553227899
ZNF576	monocyte	Tcruzi	PC1_zscore	0.00525094789228867	0.39899462046188	0.314594385608913
ZNF576	B	NI	PC1_zscore	0.00811245650155248	0.358527053099796	0.42826939739075
ZNF576	B	LPS	PC1_zscore	-0.00325341118837206	0.472144340464694	-0.161762728300129
ZNF576	B	IAV	PC1_zscore	-0.00187393165638342	0.491790123023483	-0.0941378380328228
ZNF576	B	Tcruzi	PC1_zscore	-0.00296430867410628	0.470974797540382	-0.154000055019195
ZNF576	CD4T	NI	PC1_zscore	-0.0051371725466038	0.385550765959648	-0.368171096569092
ZNF576	CD4T	LPS	PC1_zscore	0.000857024494977546	0.49911532772825	0.0601380816745454
ZNF576	CD4T	IAV	PC1_zscore	0.00574685236448706	0.368908156408957	0.398991127194042
ZNF576	CD4T	Tcruzi	PC1_zscore	-0.0108331342502613	0.270891041675444	-0.696342968812833
ZNF428	NK	NI	PC1_zscore	0.0164658463194035	0.0955859684325267	1.25751900337997
ZNF428	NK	LPS	PC1_zscore	-0.00867589904089059	0.248330800665439	-0.673688239115486
ZNF428	NK	IAV	PC1_zscore	-0.00793689275060559	0.266337316109917	-0.61988528453362
ZNF428	NK	Tcruzi	PC1_zscore	-0.00497109072482059	0.341571378095345	-0.403844916485501
ZNF428	CD8T	NI	PC1_zscore	0.00567455622864493	0.283700334953588	0.577493973711405
ZNF428	CD8T	LPS	PC1_zscore	-0.00971538827164473	0.18283561559118	-0.900039954815286
ZNF428	CD8T	IAV	PC1_zscore	-0.0042980899639892	0.360600739943984	-0.356637407444514
ZNF428	CD8T	Tcruzi	PC1_zscore	0.0157067802034778	0.06513118009929	1.49341357158636
ZNF428	monocyte	NI	PC1_zscore	-0.00531741593303179	0.311956548838233	-0.48661077129849
ZNF428	monocyte	LPS	PC1_zscore	-0.0151380321993812	0.117225191918867	-1.16056762761808
ZNF428	monocyte	IAV	PC1_zscore	-0.0135680363848512	0.157962557052427	-0.98355229513239
ZNF428	monocyte	Tcruzi	PC1_zscore	-0.0129509006116734	0.13831988447287	-1.06804999035246
ZNF428	B	NI	PC1_zscore	-0.000289484839617521	0.487085117469271	-0.0254491976823276
ZNF428	B	LPS	PC1_zscore	-0.0116747639814042	0.166323081013909	-0.95534717881673
ZNF428	B	IAV	PC1_zscore	-0.00528281630220771	0.332531915128886	-0.424325528361158
ZNF428	B	Tcruzi	PC1_zscore	0.0112411649940562	0.186203714642684	0.882791575637558
ZNF428	CD4T	NI	PC1_zscore	0.00163598453054623	0.418480495602699	0.213528732949885
ZNF428	CD4T	LPS	PC1_zscore	-0.0192586609276867	0.0100986447058347	-2.31550158915809
ZNF428	CD4T	IAV	PC1_zscore	-0.0235964464615083	0.00381331729052858	-2.72280611431725
ZNF428	CD4T	Tcruzi	PC1_zscore	0.000875254863243386	0.458073866239651	0.110557045498707
PLAUR	NK	NI	PC1_zscore	-0.0112506501708276	0.320351014488802	-0.481734684203586
PLAUR	NK	LPS	PC1_zscore	-0.00969161232298927	0.342637608294972	-0.407734361081564
PLAUR	NK	IAV	PC1_zscore	-0.00352378977453263	0.433982806602222	-0.14117753520414
PLAUR	NK	Tcruzi	PC1_zscore	-0.00595869876873772	0.39731764969908	-0.251899517735696
PLAUR	CD8T	NI	PC1_zscore	-0.0135153467490835	0.296471258087153	-0.552203378955709
PLAUR	CD8T	LPS	PC1_zscore	-0.0345050258111017	0.0919001259545706	-1.22528336759986
PLAUR	CD8T	IAV	PC1_zscore	0.00122631478610314	0.507748691596367	0.0478739416471225
PLAUR	CD8T	Tcruzi	PC1_zscore	-0.0246762735665853	0.166781505569262	-0.958984926740224
PLAUR	monocyte	NI	PC1_zscore	-0.0208960851806646	0.144359371114362	-1.08432321367881
PLAUR	monocyte	LPS	PC1_zscore	-0.0357624292659226	0.0341787301638796	-1.62185533873024
PLAUR	monocyte	IAV	PC1_zscore	-0.0223569664437147	0.144336891469275	-1.07736361403809
PLAUR	monocyte	Tcruzi	PC1_zscore	-0.0109617762958956	0.28830964299774	-0.595714811674978
PLAUR	B	NI	PC1_zscore	-0.0119503364232801	0.308702746466699	-0.521583590001324
PLAUR	B	LPS	PC1_zscore	0.00983875593334679	0.393695482615355	0.359793288396672
PLAUR	B	IAV	PC1_zscore	0.0115250640219258	0.375419840895192	0.402934157028514
PLAUR	B	Tcruzi	PC1_zscore	-0.00768601278243567	0.375618267858548	-0.334376585363567
PLAUR	CD4T	NI	PC1_zscore	-0.022126771248719	0.137043495506396	-1.10617500481465
PLAUR	CD4T	LPS	PC1_zscore	-0.00765359763567913	0.345827158665893	-0.433809204465458
PLAUR	CD4T	IAV	PC1_zscore	-0.0131102838771328	0.267324337199389	-0.648934944582413
PLAUR	CD4T	Tcruzi	PC1_zscore	-0.0110568574480743	0.290683114898815	-0.59716136577829
SMG9	NK	NI	PC1_zscore	0.00603637791146276	0.390630963800886	0.280679107119427
SMG9	NK	LPS	PC1_zscore	0.012158839093842	0.30941085422907	0.510711339928603
SMG9	NK	IAV	PC1_zscore	0.0115413010238631	0.312725959820637	0.498219835498315
SMG9	NK	Tcruzi	PC1_zscore	0.00256902878353922	0.455752927918124	0.117943053355028
SMG9	CD8T	NI	PC1_zscore	0.0246999302269829	0.121401920262818	1.13649988670846
SMG9	CD8T	LPS	PC1_zscore	-0.00853721235920881	0.340082566924831	-0.422435746775447
SMG9	CD8T	IAV	PC1_zscore	0.0109249782879288	0.313530381956092	0.496338678146183
SMG9	CD8T	Tcruzi	PC1_zscore	0.0149668763975238	0.236292133512902	0.721624193974386
SMG9	monocyte	NI	PC1_zscore	-0.0180917960335974	0.0888269054055355	-1.32955805929065
SMG9	monocyte	LPS	PC1_zscore	0.0180629308243906	0.0841390629055927	1.36570420521796
SMG9	monocyte	IAV	PC1_zscore	0.0301897934382359	0.024773287170911	1.86849527686691
SMG9	monocyte	Tcruzi	PC1_zscore	0.0209900337427113	0.0710103475847021	1.43601370912383
SMG9	B	NI	PC1_zscore	0.0130255718902604	0.242290586214396	0.695471710210538
SMG9	B	LPS	PC1_zscore	-0.0153546603532926	0.221216407679296	-0.76541615060998
SMG9	B	IAV	PC1_zscore	-0.0124896337750146	0.274291007965651	-0.608203452962945
SMG9	B	Tcruzi	PC1_zscore	-0.00588798124253322	0.382902792717688	-0.30886149123059
SMG9	CD4T	NI	PC1_zscore	0.00442510751896237	0.373617431499288	0.332958716658045
SMG9	CD4T	LPS	PC1_zscore	-0.00443787200620316	0.375868935840881	-0.328365201492727
SMG9	CD4T	IAV	PC1_zscore	-0.0278303130011592	0.0283240659263858	-1.84825951702426
SMG9	CD4T	Tcruzi	PC1_zscore	-0.00387532218457173	0.389891948904502	-0.286243886163321
ZNF283	NK	NI	PC1_zscore	0.00848108151241484	0.396103114355831	0.45718282416681
ZNF283	NK	LPS	PC1_zscore	0.0109831468115296	0.368435540418748	0.52422097053827
ZNF283	NK	IAV	PC1_zscore	0.00272271446498744	0.507305290338608	0.151115748434914
ZNF283	NK	Tcruzi	PC1_zscore	0.000588474397372911	0.548679715156986	0.0341089369867973
ZNF283	CD8T	NI	PC1_zscore	0.000196818562890158	0.55651693403148	0.0114367860064988
ZNF283	CD8T	LPS	PC1_zscore	-0.00264769438598605	0.501725578208084	-0.156969465727334
ZNF283	CD8T	IAV	PC1_zscore	0.00274018664997434	0.502282806326208	0.156072965997235
ZNF283	CD8T	Tcruzi	PC1_zscore	0.0145247713024423	0.305448401252181	0.703892851716815
ZNF283	monocyte	NI	PC1_zscore	-0.00484811528779697	0.443565149664456	-0.311420774292059
ZNF283	monocyte	LPS	PC1_zscore	-0.0193755564011166	0.207294649334212	-0.805061281945135
ZNF283	monocyte	IAV	PC1_zscore	-0.00681537453021151	0.417033432102633	-0.36283624532548
ZNF283	monocyte	Tcruzi	PC1_zscore	-0.00337463792553285	0.48082585283863	-0.206729641066477
ZNF283	B	NI	PC1_zscore	-0.00764342924695072	0.387120557649007	-0.465759242146554
ZNF283	B	LPS	PC1_zscore	0.00818855112498962	0.400532832441343	0.446262965403064
ZNF283	B	IAV	PC1_zscore	-0.00132935029783433	0.526660070920726	-0.0805702630765123
ZNF283	B	Tcruzi	PC1_zscore	0.0115704330776999	0.335878274720845	0.609100200778174
ZNF283	CD4T	NI	PC1_zscore	-0.00230433418803235	0.490359451093862	-0.182577832454364
ZNF283	CD4T	LPS	PC1_zscore	0.003357902255137	0.473162155768159	0.242615163705979
ZNF283	CD4T	IAV	PC1_zscore	-0.00362121714617871	0.458118071936993	-0.266626929985009
ZNF283	CD4T	Tcruzi	PC1_zscore	-0.00565026118600947	0.409061961292876	-0.412948378000246
ZNF45	NK	NI	PC1_zscore	0.00947690824147484	0.312305081715466	0.576282443352925
ZNF45	NK	LPS	PC1_zscore	-0.00129389000216933	0.497746526716112	-0.0770151013357405
ZNF45	NK	IAV	PC1_zscore	-0.00268396077958518	0.464871321729974	-0.16366206845058
ZNF45	NK	Tcruzi	PC1_zscore	0.00122450084288808	0.497122104158112	0.0771745821228522
ZNF45	CD8T	NI	PC1_zscore	0.00886022043095045	0.321739989804394	0.551910400140168
ZNF45	CD8T	LPS	PC1_zscore	0.00265310618628528	0.459690201505699	0.17426872726468
ZNF45	CD8T	IAV	PC1_zscore	-0.00043514592749773	0.516959530693089	-0.0273157746891018
ZNF45	CD8T	Tcruzi	PC1_zscore	-0.000465983814023768	0.51762924478367	-0.0297275679288416
ZNF45	monocyte	NI	PC1_zscore	-0.0103497295666423	0.268214899699154	-0.70882100562068
ZNF45	monocyte	LPS	PC1_zscore	-0.00561012229050913	0.382700985992691	-0.36487799539546
ZNF45	monocyte	IAV	PC1_zscore	-0.0197406886866518	0.156218971094967	-0.964647574863356
ZNF45	monocyte	Tcruzi	PC1_zscore	-0.000571872510439311	0.510512380280311	-0.0393755941639876
ZNF45	B	NI	PC1_zscore	0.003993612941495	0.422433467435343	0.276583262404746
ZNF45	B	LPS	PC1_zscore	0.00068180938959899	0.511778999765907	0.0437630484828558
ZNF45	B	IAV	PC1_zscore	-0.00197928772670786	0.475515829036266	-0.130331811994605
ZNF45	B	Tcruzi	PC1_zscore	0.00252475202297298	0.46357571484213	0.170177148903649
ZNF45	CD4T	NI	PC1_zscore	0.00569298652176885	0.342467287378405	0.495096483559676
ZNF45	CD4T	LPS	PC1_zscore	-0.0159323877902855	0.140531307015758	-1.19917420274027
ZNF45	CD4T	IAV	PC1_zscore	0.00855863284399701	0.272606323087644	0.697010095513694
ZNF45	CD4T	Tcruzi	PC1_zscore	0.00855327632252486	0.274220322703134	0.694675564879104
ZNF155	NK	NI	PC1_zscore	0.0132022214740215	0.35054259011199	0.383899260177456
ZNF155	NK	LPS	PC1_zscore	0.0214585114402556	0.276660763591829	0.59613722098221
ZNF155	NK	IAV	PC1_zscore	0.031700203869805	0.19437088794529	0.859618358854628
ZNF155	NK	Tcruzi	PC1_zscore	-0.0185500181834931	0.304333029929204	-0.509434484472505
ZNF155	CD8T	NI	PC1_zscore	0.058010381145223	0.0326268613102394	1.81797579641161
ZNF155	CD8T	LPS	PC1_zscore	-0.00738587481947266	0.412207140020261	-0.220641415255223
ZNF155	CD8T	IAV	PC1_zscore	0.0724337508624631	0.0291884837386985	1.80347507899484
ZNF155	CD8T	Tcruzi	PC1_zscore	0.0193508642183768	0.278602911624012	0.585983350403472
ZNF155	monocyte	NI	PC1_zscore	-0.0130997728516548	0.301698821294544	-0.516751316560235
ZNF155	monocyte	LPS	PC1_zscore	-0.0961186034942046	0.000255925028353698	-3.35473468417627
ZNF155	monocyte	IAV	PC1_zscore	-0.0922305887302033	0.00303851657163656	-2.62586945295278
ZNF155	monocyte	Tcruzi	PC1_zscore	-0.0937250812309057	0.000519604938021168	-3.12903231502313
ZNF155	B	NI	PC1_zscore	-0.0369649090922349	0.107562710559693	-1.22693107123002
ZNF155	B	LPS	PC1_zscore	-0.0501125980862442	0.0542177245214226	-1.58785391021006
ZNF155	B	IAV	PC1_zscore	-0.0409512994290545	0.105404161003197	-1.2376170502455
ZNF155	B	Tcruzi	PC1_zscore	-0.0198087033404829	0.269672557664575	-0.609611654690992
ZNF155	CD4T	NI	PC1_zscore	-0.0591613750961559	0.00635280104250824	-2.44030060566958
ZNF155	CD4T	LPS	PC1_zscore	-0.0697908249848359	0.00209073702761664	-2.80458569820754
ZNF155	CD4T	IAV	PC1_zscore	-0.0837373437855918	0.000413096927692869	-3.22993795319673
ZNF155	CD4T	Tcruzi	PC1_zscore	-0.00597112167571198	0.406406874621769	-0.239447307695332
ZNF230	NK	NI	PC1_zscore	-0.0093215201875109	0.340309577511881	-0.41288075915786
ZNF230	NK	LPS	PC1_zscore	0.0167854163924612	0.287354646518522	0.605542294588144
ZNF230	NK	IAV	PC1_zscore	-0.0112108963688634	0.315033285925579	-0.473965671861229
ZNF230	NK	Tcruzi	PC1_zscore	-0.0187669306077621	0.215487414781757	-0.770984266006001
ZNF230	CD8T	NI	PC1_zscore	-0.00602076628898577	0.389838741914556	-0.28425043972527
ZNF230	CD8T	LPS	PC1_zscore	-0.0398089747322423	0.052505933115224	-1.44073496468224
ZNF230	CD8T	IAV	PC1_zscore	0.00965080060340388	0.370814654068013	0.388373675029468
ZNF230	CD8T	Tcruzi	PC1_zscore	0.00659191031347494	0.401555376296205	0.295599621678907
ZNF230	monocyte	NI	PC1_zscore	0.0035929868302409	0.442388684879253	0.183292163992724
ZNF230	monocyte	LPS	PC1_zscore	-0.0111532713789807	0.293219725997606	-0.547385491518527
ZNF230	monocyte	IAV	PC1_zscore	-0.0282665093933547	0.119932959156556	-1.10484507438812
ZNF230	monocyte	Tcruzi	PC1_zscore	-0.0223049090593688	0.150287310332086	-1.00739414124695
ZNF230	B	NI	PC1_zscore	-0.0016349471253972	0.461796544974987	-0.0780145283206989
ZNF230	B	LPS	PC1_zscore	0.000611872454031808	0.501920366725377	0.0274067038712393
ZNF230	B	IAV	PC1_zscore	-0.00296505765204899	0.439590113725648	-0.133046484271961
ZNF230	B	Tcruzi	PC1_zscore	0.0063994455967829	0.409682309964165	0.28230571326292
ZNF230	CD4T	NI	PC1_zscore	-0.0167078276734132	0.145036034848053	-1.05971512320175
ZNF230	CD4T	LPS	PC1_zscore	-0.0264175455017145	0.0670050843382666	-1.46762037384696
ZNF230	CD4T	IAV	PC1_zscore	-0.0259829170309435	0.0739389398225047	-1.40661634320848
ZNF230	CD4T	Tcruzi	PC1_zscore	-0.0064863936717454	0.350577667638169	-0.402989206360983
ZNF224	NK	NI	PC1_zscore	0.00638516669342147	0.345674912239219	0.404023407056209
ZNF224	NK	LPS	PC1_zscore	0.006222166399145	0.362244655781558	0.36924068939606
ZNF224	NK	IAV	PC1_zscore	-0.0153655553952015	0.173775842888742	-0.92112924793848
ZNF224	NK	Tcruzi	PC1_zscore	0.00253517667590065	0.443769295005894	0.153933944496702
ZNF224	CD8T	NI	PC1_zscore	-0.00704331537256289	0.306586367995616	-0.502531406869311
ZNF224	CD8T	LPS	PC1_zscore	-0.0197872610405346	0.0893052816786193	-1.3099389959192
ZNF224	CD8T	IAV	PC1_zscore	0.00114877123552882	0.47999205128242	0.0691451002983749
ZNF224	CD8T	Tcruzi	PC1_zscore	-0.0159852259633191	0.13702320526546	-1.07891551274907
ZNF224	monocyte	NI	PC1_zscore	0.00742148971534313	0.302876523283652	0.518416850818992
ZNF224	monocyte	LPS	PC1_zscore	0.00708875831150468	0.323252486006313	0.45953949328448
ZNF224	monocyte	IAV	PC1_zscore	0.0195876604944065	0.129319814551137	1.0992988468086
ZNF224	monocyte	Tcruzi	PC1_zscore	0.00817894322700567	0.3008584576012	0.517514866077478
ZNF224	B	NI	PC1_zscore	0.0123020557601541	0.210107619940469	0.802341325168185
ZNF224	B	LPS	PC1_zscore	0.0251388883936681	0.0611194255889767	1.45831822731692
ZNF224	B	IAV	PC1_zscore	0.0112776612699037	0.240179625087847	0.705155872470978
ZNF224	B	Tcruzi	PC1_zscore	0.00151287635605945	0.464085583261038	0.097608725208289
ZNF224	CD4T	NI	PC1_zscore	-0.0327105452694536	0.00111060227517568	-2.89991978316616
ZNF224	CD4T	LPS	PC1_zscore	-0.025582403945453	0.00859634480658644	-2.30997600357048
ZNF224	CD4T	IAV	PC1_zscore	-0.0164633680957804	0.0566881930334484	-1.56198502537376
ZNF224	CD4T	Tcruzi	PC1_zscore	-0.00787708938359066	0.234828393217425	-0.721619576360352
ZNF225	NK	NI	PC1_zscore	0.00428561365920025	0.426810186121604	0.208272697980244
ZNF225	NK	LPS	PC1_zscore	0.0244684303505811	0.171565132546858	0.900085165327944
ZNF225	NK	IAV	PC1_zscore	0.00562396968287838	0.408204913122332	0.257666977621313
ZNF225	NK	Tcruzi	PC1_zscore	0.0182514110700328	0.221839470420493	0.766589229195447
ZNF225	CD8T	NI	PC1_zscore	0.0203341420557956	0.194929335879141	0.872160563557814
ZNF225	CD8T	LPS	PC1_zscore	0.0215701844650534	0.180112629976756	0.899163326842299
ZNF225	CD8T	IAV	PC1_zscore	0.0208217013868131	0.192756743635047	0.847439837194056
ZNF225	CD8T	Tcruzi	PC1_zscore	0.0129960880652384	0.287897863811267	0.588379505520324
ZNF225	monocyte	NI	PC1_zscore	0.000419379919305078	0.502467165623414	0.0235745170112099
ZNF225	monocyte	LPS	PC1_zscore	-0.00696347121517234	0.377991853970786	-0.3493616108887
ZNF225	monocyte	IAV	PC1_zscore	-0.00588788617313147	0.411716921933554	-0.272817951069869
ZNF225	monocyte	Tcruzi	PC1_zscore	-0.00654502759630799	0.388821895011318	-0.335049753122915
ZNF225	B	NI	PC1_zscore	0.00566459865840934	0.39976169570005	0.291779314616944
ZNF225	B	LPS	PC1_zscore	-0.01559194576701	0.273385486137022	-0.648131896796801
ZNF225	B	IAV	PC1_zscore	0.00518127283548382	0.416025296104448	0.252831554862095
ZNF225	B	Tcruzi	PC1_zscore	0.0035228755268272	0.442506892124107	0.177836664877658
ZNF225	CD4T	NI	PC1_zscore	-0.000610427521709291	0.506220390954176	-0.036079454324033
ZNF225	CD4T	LPS	PC1_zscore	-0.00282907945381112	0.458125680647766	-0.153482148783797
ZNF225	CD4T	IAV	PC1_zscore	0.0174268061948753	0.191407908789613	0.893434159076572
ZNF225	CD4T	Tcruzi	PC1_zscore	0.00744203233460024	0.348846018429081	0.422891522893539
ZNF234	NK	NI	PC1_zscore	0.00561425002470702	0.412941335779648	0.315976774666534
ZNF234	NK	LPS	PC1_zscore	0.0180440979750377	0.236686630661718	0.756868654954251
ZNF234	NK	IAV	PC1_zscore	-0.00588346046144196	0.416635123378463	-0.310015039973056
ZNF234	NK	Tcruzi	PC1_zscore	0.00787845948775249	0.376759381316658	0.417674852228812
ZNF234	CD8T	NI	PC1_zscore	0.0118471735574835	0.303951847955219	0.620202822136509
ZNF234	CD8T	LPS	PC1_zscore	-0.00271587429195311	0.474635246290717	-0.153231932246896
ZNF234	CD8T	IAV	PC1_zscore	0.0148880135507576	0.269895863078777	0.677547168964349
ZNF234	CD8T	Tcruzi	PC1_zscore	0.00447740983842713	0.4400053952047	0.244112591349633
ZNF234	monocyte	NI	PC1_zscore	0.0102092359859616	0.296526453193742	0.640595599004859
ZNF234	monocyte	LPS	PC1_zscore	0.00461404443063163	0.423077195199802	0.269662515640776
ZNF234	monocyte	IAV	PC1_zscore	-0.00956685552394963	0.340783339561205	-0.497893862415713
ZNF234	monocyte	Tcruzi	PC1_zscore	-0.0101516965028033	0.310918691320392	-0.594502563652478
ZNF234	B	NI	PC1_zscore	0.00924986899407482	0.3323695660361	0.536837135921526
ZNF234	B	LPS	PC1_zscore	-0.0121861043994083	0.294272224972232	-0.640299770952411
ZNF234	B	IAV	PC1_zscore	-0.0154145099695466	0.245222432058727	-0.770525076086848
ZNF234	B	Tcruzi	PC1_zscore	-0.000997566043489609	0.504337647260008	-0.0594317091735137
ZNF234	CD4T	NI	PC1_zscore	-0.00264258369729537	0.451249933624802	-0.209136945413533
ZNF234	CD4T	LPS	PC1_zscore	-0.00284667734129218	0.454494129852034	-0.208533741602465
ZNF234	CD4T	IAV	PC1_zscore	-0.0135636680803255	0.220812396558698	-0.879400954195586
ZNF234	CD4T	Tcruzi	PC1_zscore	-0.000478475605871917	0.5177102426104	-0.0360533834645373
ZNF226	NK	NI	PC1_zscore	0.00290082167390832	0.489649942416904	0.246098591265767
ZNF226	NK	LPS	PC1_zscore	-0.00105262811845531	0.542685969000141	-0.0832799727374569
ZNF226	NK	IAV	PC1_zscore	0.00439789214497071	0.454659074114899	0.347123817847468
ZNF226	NK	Tcruzi	PC1_zscore	0.00433391079850757	0.453002269022309	0.350998412449739
ZNF226	CD8T	NI	PC1_zscore	0.0042603801013887	0.44917157117724	0.360390029733153
ZNF226	CD8T	LPS	PC1_zscore	-0.00511704383561886	0.42590783025228	-0.428181633627998
ZNF226	CD8T	IAV	PC1_zscore	-0.00273781871048026	0.496501353746197	-0.215040241078888
ZNF226	CD8T	Tcruzi	PC1_zscore	0.0097803512382989	0.323174383685895	0.728517733590943
ZNF226	monocyte	NI	PC1_zscore	-0.00576632745418367	0.390335003050636	-0.528038542767017
ZNF226	monocyte	LPS	PC1_zscore	8.26667200045983e-05	0.550225972156806	0.00714631099387245
ZNF226	monocyte	IAV	PC1_zscore	-0.00631458491838324	0.390371138930514	-0.454127868749628
ZNF226	monocyte	Tcruzi	PC1_zscore	0.00171726042156782	0.519369758553837	0.157057464596051
ZNF226	B	NI	PC1_zscore	0.00542084712058166	0.404335222093683	0.485026105671913
ZNF226	B	LPS	PC1_zscore	-0.000951587521301988	0.5449204940598	-0.0836420995267985
ZNF226	B	IAV	PC1_zscore	0.00344460555964572	0.471243627193365	0.298563145793489
ZNF226	B	Tcruzi	PC1_zscore	0.00309958841511717	0.478825804962631	0.275734636516826
ZNF226	CD4T	NI	PC1_zscore	0.000763819953334555	0.542548041551361	0.0899978909215224
ZNF226	CD4T	LPS	PC1_zscore	-0.00254085951381101	0.475404580011344	-0.27839192153349
ZNF226	CD4T	IAV	PC1_zscore	0.000915091974608667	0.537593601753477	0.10203322457108
ZNF226	CD4T	Tcruzi	PC1_zscore	-0.00624947258413494	0.351826391586764	-0.64097223413563
ZNF227	NK	NI	PC1_zscore	0.000985154081667799	0.547032036755524	0.0788241368235901
ZNF227	NK	LPS	PC1_zscore	-0.00530197313782247	0.430023425615981	-0.378456992702174
ZNF227	NK	IAV	PC1_zscore	-0.00431043899439438	0.45270337881863	-0.321512241647803
ZNF227	NK	Tcruzi	PC1_zscore	0.00601775360049975	0.42028441328067	0.438498015828164
ZNF227	CD8T	NI	PC1_zscore	0.00200997307417179	0.518013902621326	0.161411673890904
ZNF227	CD8T	LPS	PC1_zscore	0.00037332896360206	0.564439233927114	0.0307313966215433
ZNF227	CD8T	IAV	PC1_zscore	-0.00293069505577489	0.484686542536643	-0.224716170138714
ZNF227	CD8T	Tcruzi	PC1_zscore	0.00290306933952071	0.493746870828808	0.22932823455161
ZNF227	monocyte	NI	PC1_zscore	-0.00677146945852641	0.371877634053417	-0.554322749910431
ZNF227	monocyte	LPS	PC1_zscore	5.46740732851936e-05	0.542897299426019	0.00399888152166923
ZNF227	monocyte	IAV	PC1_zscore	0.00641913862766859	0.422914713389935	0.349811372471147
ZNF227	monocyte	Tcruzi	PC1_zscore	-0.00190975989572764	0.511089255436331	-0.156351028578704
ZNF227	B	NI	PC1_zscore	0.00138666264699523	0.532831001330133	0.11965461741579
ZNF227	B	LPS	PC1_zscore	-0.00256915011611455	0.491132279046084	-0.206416073008255
ZNF227	B	IAV	PC1_zscore	0.000402975537641439	0.564112459652176	0.0328949723163363
ZNF227	B	Tcruzi	PC1_zscore	-0.000447541394796827	0.552511507622448	-0.0377643407892445
ZNF227	CD4T	NI	PC1_zscore	-0.000516142004503245	0.546048959894554	-0.0573530610263079
ZNF227	CD4T	LPS	PC1_zscore	-0.00882385068523645	0.285937745744476	-0.831208806420623
ZNF227	CD4T	IAV	PC1_zscore	-0.0077259441405266	0.312265305162241	-0.743204780087836
ZNF227	CD4T	Tcruzi	PC1_zscore	0.00731543124538519	0.329384936447681	0.693796653430275
ZNF235	NK	NI	PC1_zscore	0.00347242134413379	0.420566434914874	0.193568795700846
ZNF235	NK	LPS	PC1_zscore	0.00782508907053948	0.34039370998785	0.40860308398893
ZNF235	NK	IAV	PC1_zscore	0.0168890052282444	0.192481661001309	0.843766017557504
ZNF235	NK	Tcruzi	PC1_zscore	-0.0052736951241942	0.406118315782809	-0.274482478908689
ZNF235	CD8T	NI	PC1_zscore	0.0106306149966218	0.267941233830628	0.619223284980818
ZNF235	CD8T	LPS	PC1_zscore	-0.00199871366890439	0.465662567750818	-0.112154593864426
ZNF235	CD8T	IAV	PC1_zscore	-0.00147331309598502	0.479462724944533	-0.0772172200021283
ZNF235	CD8T	Tcruzi	PC1_zscore	0.0206618576529187	0.129545335746025	1.08782993589062
ZNF235	monocyte	NI	PC1_zscore	0.0192140533060388	0.101262483675338	1.22513114300561
ZNF235	monocyte	LPS	PC1_zscore	0.0181832946731926	0.125739277687378	1.11178484407661
ZNF235	monocyte	IAV	PC1_zscore	0.0126100379741502	0.236342407849348	0.702881056234823
ZNF235	monocyte	Tcruzi	PC1_zscore	0.015148631396483	0.172308185067716	0.92604670634608
ZNF235	B	NI	PC1_zscore	0.0261866037308151	0.0609233109363189	1.38983374240364
ZNF235	B	LPS	PC1_zscore	0.0156649666996868	0.175664467129577	0.913159906395702
ZNF235	B	IAV	PC1_zscore	0.00938897290598273	0.290726577914053	0.547265355136792
ZNF235	B	Tcruzi	PC1_zscore	0.0207162736451102	0.11429928904802	1.1294009026714
ZNF235	CD4T	NI	PC1_zscore	0.00273647361381914	0.416130251205218	0.222507379346916
ZNF235	CD4T	LPS	PC1_zscore	0.0130530244686196	0.155414657953457	1.01360293446912
ZNF235	CD4T	IAV	PC1_zscore	-0.0190289569219297	0.0985792763941419	-1.27704319519525
ZNF235	CD4T	Tcruzi	PC1_zscore	0.00409538930529888	0.37968885356103	0.315628271541073
ZNF180	NK	NI	PC1_zscore	-0.00262785746615954	0.508690980469537	-0.201354580810481
ZNF180	NK	LPS	PC1_zscore	-0.00316067658932734	0.500044680973979	-0.219512168698716
ZNF180	NK	IAV	PC1_zscore	-0.00550848549648527	0.444340365819489	-0.3842070788594
ZNF180	NK	Tcruzi	PC1_zscore	-0.00124359209989957	0.545635021473099	-0.0944082205728982
ZNF180	CD8T	NI	PC1_zscore	0.00764867101643031	0.383918597822275	0.549136005336779
ZNF180	CD8T	LPS	PC1_zscore	-0.00814550557220165	0.376698092979426	-0.575276243535806
ZNF180	CD8T	IAV	PC1_zscore	-0.00150699128001895	0.5371999156008	-0.111812112337026
ZNF180	CD8T	Tcruzi	PC1_zscore	0.00107857907669092	0.5457085157114	0.082921664984286
ZNF180	monocyte	NI	PC1_zscore	0.00383660257705356	0.46463311216859	0.319869608434967
ZNF180	monocyte	LPS	PC1_zscore	-0.00340280495324369	0.47168038981425	-0.230815020422432
ZNF180	monocyte	IAV	PC1_zscore	0.00809395105963832	0.384767769318423	0.443283234598877
ZNF180	monocyte	Tcruzi	PC1_zscore	-0.00237787628601509	0.512611380674688	-0.189116241850135
ZNF180	B	NI	PC1_zscore	0.00524756869172536	0.430246547006465	0.416797871002023
ZNF180	B	LPS	PC1_zscore	-0.00266196416724315	0.50597686541062	-0.204709955741861
ZNF180	B	IAV	PC1_zscore	0.00201384874180315	0.521366024063622	0.158160139005904
ZNF180	B	Tcruzi	PC1_zscore	-1.10321185111701e-05	0.576566120561119	-0.000903805331360069
ZNF180	CD4T	NI	PC1_zscore	-0.000932905556593954	0.542652192163425	-0.0963814002045494
ZNF180	CD4T	LPS	PC1_zscore	-0.00582299641351838	0.391731653246644	-0.530797086021442
ZNF180	CD4T	IAV	PC1_zscore	-0.00115603940427199	0.540199393736524	-0.110681864715739
ZNF180	CD4T	Tcruzi	PC1_zscore	0.00546940126083672	0.395345476302713	0.51509568650186
BCL3	NK	NI	PC1_zscore	0.0385445576078347	0.106724527201697	1.23784242679536
BCL3	NK	LPS	PC1_zscore	0.0579982540246203	0.00743797890357414	2.42723753549481
BCL3	NK	IAV	PC1_zscore	-0.0453812078419143	0.0662552956002824	-1.49332414241966
BCL3	NK	Tcruzi	PC1_zscore	0.0296799226416076	0.141793234333201	1.06999848703701
BCL3	CD8T	NI	PC1_zscore	-0.121794458975139	5.86859070150769e-06	-4.28223317673306
BCL3	CD8T	LPS	PC1_zscore	0.0336223008677554	0.0775361258584469	1.41862646477281
BCL3	CD8T	IAV	PC1_zscore	-0.0194153773561028	0.28291012224138	-0.574706056382468
BCL3	CD8T	Tcruzi	PC1_zscore	-0.00305912050115254	0.448765783614797	-0.127804929893648
BCL3	monocyte	NI	PC1_zscore	0.0254100510767253	0.0852681843057829	1.37012680068572
BCL3	monocyte	LPS	PC1_zscore	0.14798030651287	1.47026526213225e-16	8.01421448530489
BCL3	monocyte	IAV	PC1_zscore	0.0480776407733718	0.0156757164607034	2.14712611352421
BCL3	monocyte	Tcruzi	PC1_zscore	0.0320736617174231	0.0578586517384324	1.57170075036748
BCL3	B	NI	PC1_zscore	-0.0458892003804742	0.0306750666073784	-1.85690849181719
BCL3	B	LPS	PC1_zscore	0.0408136661087539	0.0335306230998819	1.82973198772176
BCL3	B	IAV	PC1_zscore	-0.00854318503054297	0.385515703217847	-0.293830041610093
BCL3	B	Tcruzi	PC1_zscore	-0.0235225853247169	0.173493887478617	-0.939458549397404
BCL3	CD4T	NI	PC1_zscore	0.0558519530521311	0.0596636587195901	1.5295208948665
BCL3	CD4T	LPS	PC1_zscore	0.0374936676150659	0.0401355686253672	1.74526640273135
BCL3	CD4T	IAV	PC1_zscore	0.0642740999403187	0.0130653801754308	2.20219437686648
BCL3	CD4T	Tcruzi	PC1_zscore	0.0567211812835828	0.0163567438053236	2.10781791394155
TOMM40	NK	NI	PC1_zscore	0.00389501688842424	0.421174524511035	0.184700746294396
TOMM40	NK	LPS	PC1_zscore	0.0320634139047564	0.0765722207561874	1.37170623337397
TOMM40	NK	IAV	PC1_zscore	0.025005780713388	0.126703363004829	1.10747233254736
TOMM40	NK	Tcruzi	PC1_zscore	0.000399208052778329	0.483478608533487	0.0181561957283629
TOMM40	CD8T	NI	PC1_zscore	0.0319454659617417	0.034574286801362	1.77860531213957
TOMM40	CD8T	LPS	PC1_zscore	0.042712571087321	0.0114235112078745	2.1179903591364
TOMM40	CD8T	IAV	PC1_zscore	0.0200992632922833	0.165909748514869	0.946793705592191
TOMM40	CD8T	Tcruzi	PC1_zscore	0.0175559697655547	0.160309612795409	0.983199581434635
TOMM40	monocyte	NI	PC1_zscore	-0.0228216175407011	0.0854042656597401	-1.33588957666055
TOMM40	monocyte	LPS	PC1_zscore	-0.0224017445432071	0.123387229136343	-1.13733955287529
TOMM40	monocyte	IAV	PC1_zscore	-0.0351420505391961	0.05264724684897	-1.53321537748024
TOMM40	monocyte	Tcruzi	PC1_zscore	-0.0248039774906754	0.0798376263003271	-1.36823940573869
TOMM40	B	NI	PC1_zscore	-0.0102429877130599	0.293955818722268	-0.548282664853102
TOMM40	B	LPS	PC1_zscore	0.002912270776815	0.436747677968976	0.15332538061288
TOMM40	B	IAV	PC1_zscore	0.00848714121499871	0.33265731818636	0.427360674622466
TOMM40	B	Tcruzi	PC1_zscore	-0.014245601971424	0.224276387618435	-0.756361810804916
TOMM40	CD4T	NI	PC1_zscore	-0.00431792488445846	0.364748161217396	-0.349303140364489
TOMM40	CD4T	LPS	PC1_zscore	0.0367151309855678	0.000934429748679041	3.01038988361666
TOMM40	CD4T	IAV	PC1_zscore	0.0462848216842959	0.000106017239646878	3.51627135204592
TOMM40	CD4T	Tcruzi	PC1_zscore	0.0342061522503548	0.00261661656352172	2.71296558059963
CLPTM1	NK	NI	PC1_zscore	-0.00290476159839723	0.401203784749272	-0.217287948244974
CLPTM1	NK	LPS	PC1_zscore	-0.0175930240919338	0.102510979974221	-1.19699918306201
CLPTM1	NK	IAV	PC1_zscore	-0.00869457083950359	0.256108988172692	-0.628809316197755
CLPTM1	NK	Tcruzi	PC1_zscore	-0.00684714146191496	0.295587371432758	-0.511175626049045
CLPTM1	CD8T	NI	PC1_zscore	-0.0259224072865616	0.0186138877170334	-1.88744459951797
CLPTM1	CD8T	LPS	PC1_zscore	-0.017158928800841	0.0835265628649524	-1.31084746157622
CLPTM1	CD8T	IAV	PC1_zscore	-0.00455947386557007	0.356400565172429	-0.340437241493801
CLPTM1	CD8T	Tcruzi	PC1_zscore	-0.0272900886273192	0.0152796989085224	-1.93338668642188
CLPTM1	monocyte	NI	PC1_zscore	-0.013652299219047	0.0460074252370289	-1.67667095443447
CLPTM1	monocyte	LPS	PC1_zscore	-0.012066679905591	0.0827009443403475	-1.38280319371342
CLPTM1	monocyte	IAV	PC1_zscore	-0.0041891027813513	0.331049930624019	-0.431183257096363
CLPTM1	monocyte	Tcruzi	PC1_zscore	-0.0190134189106664	0.0161161011392938	-2.08291983771222
CLPTM1	B	NI	PC1_zscore	0.00115582221861657	0.470696945389667	0.0952442591474751
CLPTM1	B	LPS	PC1_zscore	-0.0115328059811323	0.170399056488534	-0.933587273982073
CLPTM1	B	IAV	PC1_zscore	-0.00868773231223774	0.241276853927502	-0.685902501905158
CLPTM1	B	Tcruzi	PC1_zscore	-0.00705032719999691	0.274406184377919	-0.584575356647621
CLPTM1	CD4T	NI	PC1_zscore	0.000985053319360199	0.45527201732188	0.106119483908967
CLPTM1	CD4T	LPS	PC1_zscore	-0.00846411358978404	0.172318742572922	-0.949901704722342
CLPTM1	CD4T	IAV	PC1_zscore	0.00117183341872633	0.453128811214593	0.121268994936484
CLPTM1	CD4T	Tcruzi	PC1_zscore	-0.0057544677097595	0.262579019875741	-0.635415809908012
RELB	NK	NI	PC1_zscore	0.0176089729715071	0.263843140064862	0.629818756934154
RELB	NK	LPS	PC1_zscore	-0.0295634106290673	0.11245967228361	-1.198187419471
RELB	NK	IAV	PC1_zscore	-0.0159220290498614	0.2752173992186	-0.600405718704015
RELB	NK	Tcruzi	PC1_zscore	0.0410313488824521	0.0633107650937628	1.4653114918895
RELB	CD8T	NI	PC1_zscore	0.0265319500745597	0.135081535485132	1.09449400311157
RELB	CD8T	LPS	PC1_zscore	0.011894720872772	0.280830482834006	0.576405540194798
RELB	CD8T	IAV	PC1_zscore	0.000518457664851716	0.488808678798794	0.0195653438256932
RELB	CD8T	Tcruzi	PC1_zscore	0.0701611605418643	0.000944841109401617	2.9239547576564
RELB	monocyte	NI	PC1_zscore	-0.00184549237144222	0.446676437348144	-0.134790636866837
RELB	monocyte	LPS	PC1_zscore	0.0344851711288294	0.00496798699423955	2.55205890769971
RELB	monocyte	IAV	PC1_zscore	0.062977062320594	2.85072091416214e-05	3.8886425350164
RELB	monocyte	Tcruzi	PC1_zscore	0.0105190673765405	0.23377741257997	0.72591935310745
RELB	B	NI	PC1_zscore	-0.00795575195083282	0.29568046283982	-0.539357123249703
RELB	B	LPS	PC1_zscore	-0.024649464971402	0.0450265985755947	-1.6857321773875
RELB	B	IAV	PC1_zscore	-0.0420781229943271	0.00570330329547519	-2.45883297064778
RELB	B	Tcruzi	PC1_zscore	-0.0192880776457364	0.104189022842401	-1.25187954505969
RELB	CD4T	NI	PC1_zscore	0.0085001146006583	0.318689580903184	0.472260493947263
RELB	CD4T	LPS	PC1_zscore	0.00831655336216594	0.283924554369106	0.571716378796356
RELB	CD4T	IAV	PC1_zscore	0.040949843671598	0.00501886290903571	2.52885450800828
RELB	CD4T	Tcruzi	PC1_zscore	0.0464769489407742	0.00298837300567877	2.65129388819415
CLASRP	NK	NI	PC1_zscore	0.00698824782596979	0.346074904498145	0.45611650869605
CLASRP	NK	LPS	PC1_zscore	-0.00369361116253504	0.437641421009195	-0.226035994762232
CLASRP	NK	IAV	PC1_zscore	0.00498844864582951	0.396366503483558	0.314378221619913
CLASRP	NK	Tcruzi	PC1_zscore	0.00114446871068215	0.48844409824318	0.0738645357910315
CLASRP	CD8T	NI	PC1_zscore	-0.0111796526493302	0.237619022860109	-0.787398981447715
CLASRP	CD8T	LPS	PC1_zscore	-0.00851734719733739	0.30312521465842	-0.582579907933062
CLASRP	CD8T	IAV	PC1_zscore	-0.0216150006384681	0.125355608762828	-1.2030244550995
CLASRP	CD8T	Tcruzi	PC1_zscore	-0.0171959029873561	0.14620098313356	-1.13808636616842
CLASRP	monocyte	NI	PC1_zscore	0.021731770985011	0.0613410680614646	1.74327544967607
CLASRP	monocyte	LPS	PC1_zscore	0.0385938161073668	0.00156278485364129	2.75750236084475
CLASRP	monocyte	IAV	PC1_zscore	0.0143031193129114	0.163681985718224	1.06071446791214
CLASRP	monocyte	Tcruzi	PC1_zscore	0.0295389098088882	0.0460407889517881	2.00197434307844
CLASRP	B	NI	PC1_zscore	0.000243095820030596	0.510312439522621	0.0197280731204826
CLASRP	B	LPS	PC1_zscore	0.0120680909292591	0.197542573715449	0.923435652930264
CLASRP	B	IAV	PC1_zscore	0.000243120348945305	0.50660010020232	0.0182252396200334
CLASRP	B	Tcruzi	PC1_zscore	0.00327730942754644	0.420021255250967	0.252487213379132
CLASRP	CD4T	NI	PC1_zscore	0.00123070315216243	0.468426939458115	0.133442335431141
CLASRP	CD4T	LPS	PC1_zscore	0.005663028516209	0.291125593873824	0.617656348882697
CLASRP	CD4T	IAV	PC1_zscore	0.00989684921947464	0.173140943370817	1.0319629739592
CLASRP	CD4T	Tcruzi	PC1_zscore	0.00669728035104551	0.267106243071629	0.693623929580332
ZNF296	NK	NI	PC1_zscore	-0.0161214284826644	0.335997070929878	-0.42407150847231
ZNF296	NK	LPS	PC1_zscore	-0.0264316209449916	0.263206780457936	-0.632493101659385
ZNF296	NK	IAV	PC1_zscore	0.0303088951936023	0.23700035570544	0.716736872663088
ZNF296	NK	Tcruzi	PC1_zscore	-0.018191095911361	0.324612515608587	-0.452129313831078
ZNF296	CD8T	NI	PC1_zscore	-0.113787320909338	0.00141025738469058	-2.91796998642978
ZNF296	CD8T	LPS	PC1_zscore	-0.0599953334073969	0.0696515334007874	-1.46475814572042
ZNF296	CD8T	IAV	PC1_zscore	0.0248424700301174	0.294705104753703	0.546086535817375
ZNF296	CD8T	Tcruzi	PC1_zscore	-0.0780744741003188	0.0211734392472418	-2.0098248878275
ZNF296	monocyte	NI	PC1_zscore	0.089430049380972	0.0069585526247395	2.39017318970962
ZNF296	monocyte	LPS	PC1_zscore	0.108297843241997	0.00524739204382973	2.47480529122925
ZNF296	monocyte	IAV	PC1_zscore	0.123719317538871	0.00132710331054779	2.88693642046122
ZNF296	monocyte	Tcruzi	PC1_zscore	-0.0139310148243646	0.368185710814342	-0.341242907987381
ZNF296	B	NI	PC1_zscore	-0.0609756290270084	0.00508551012908742	-2.5534865188629
ZNF296	B	LPS	PC1_zscore	0.00167047087280402	0.471917104465326	0.0703385495427816
ZNF296	B	IAV	PC1_zscore	-0.000156710267149184	0.498124005829759	-0.00565079883585843
ZNF296	B	Tcruzi	PC1_zscore	-0.067567617513702	0.00486458210570617	-2.5526712846853
ZNF296	CD4T	NI	PC1_zscore	-0.0922624258928581	0.00364042095702799	-2.60812214977778
ZNF296	CD4T	LPS	PC1_zscore	0.013508574681483	0.344680264077985	0.397318917317087
ZNF296	CD4T	IAV	PC1_zscore	-0.0910615468815732	0.00569087167721372	-2.48024288328635
ZNF296	CD4T	Tcruzi	PC1_zscore	0.0279356612929518	0.21290721154738	0.795117064392142
GEMIN7	NK	NI	PC1_zscore	-0.0183099270188284	0.172219160388068	-0.935184858944825
GEMIN7	NK	LPS	PC1_zscore	-0.0161597249788774	0.220814812577115	-0.763488635731358
GEMIN7	NK	IAV	PC1_zscore	-0.0135953770422456	0.259985418166358	-0.637305703952334
GEMIN7	NK	Tcruzi	PC1_zscore	-0.0146470475248926	0.234191006155659	-0.717303348964709
GEMIN7	CD8T	NI	PC1_zscore	-0.0683888529964561	0.000232561724708757	-3.33020526178754
GEMIN7	CD8T	LPS	PC1_zscore	-0.0532042966242744	0.00470002294658767	-2.39091507254081
GEMIN7	CD8T	IAV	PC1_zscore	-0.014110623995216	0.259944673278003	-0.631745440323488
GEMIN7	CD8T	Tcruzi	PC1_zscore	-0.0709804337162814	0.000246151091505831	-3.23415029609138
GEMIN7	monocyte	NI	PC1_zscore	0.00148008778579256	0.456360939096566	0.104619965088425
GEMIN7	monocyte	LPS	PC1_zscore	0.0408631285399276	0.00328596177350836	2.63868959854957
GEMIN7	monocyte	IAV	PC1_zscore	0.00287234608383103	0.434469128202977	0.162430651589506
GEMIN7	monocyte	Tcruzi	PC1_zscore	-0.017636852755995	0.129914486262421	-1.11871284899329
GEMIN7	B	NI	PC1_zscore	-0.00326845693572525	0.424201882488	-0.192682418869661
GEMIN7	B	LPS	PC1_zscore	0.0163742193320471	0.175773613751631	0.92533691397286
GEMIN7	B	IAV	PC1_zscore	-0.0192679823455831	0.157624820724455	-0.992982759558882
GEMIN7	B	Tcruzi	PC1_zscore	-0.0136879934687274	0.219555039222118	-0.768861908840144
GEMIN7	CD4T	NI	PC1_zscore	-0.015658578005611	0.130094343548162	-1.11898603154533
GEMIN7	CD4T	LPS	PC1_zscore	0.0177464147998883	0.0970689380800556	1.29222947923534
GEMIN7	CD4T	IAV	PC1_zscore	-0.00791026680094191	0.282125460387011	-0.574463830954979
GEMIN7	CD4T	Tcruzi	PC1_zscore	-0.0141248783989942	0.15672069710159	-1.00309660014927
MARK4	NK	NI	PC1_zscore	-0.00912873655487312	0.333267412091722	-0.451477903145029
MARK4	NK	LPS	PC1_zscore	0.0011309492220965	0.503515346420887	0.0510357745148391
MARK4	NK	IAV	PC1_zscore	-0.0168249048416246	0.224189046412801	-0.77728271408363
MARK4	NK	Tcruzi	PC1_zscore	-0.00130343104772861	0.476393674790848	-0.0624807981731623
MARK4	CD8T	NI	PC1_zscore	-0.0191710175402587	0.170207749947881	-0.986825823888521
MARK4	CD8T	LPS	PC1_zscore	-0.0133889814517173	0.259306991746746	-0.678298396193042
MARK4	CD8T	IAV	PC1_zscore	0.00680378498549552	0.394210792434924	0.307548376946186
MARK4	CD8T	Tcruzi	PC1_zscore	-0.0176463818460644	0.193303473578824	-0.897806275874379
MARK4	monocyte	NI	PC1_zscore	-0.0371207510525141	0.0253448371396288	-2.15146912044735
MARK4	monocyte	LPS	PC1_zscore	-0.0519636788266105	0.00132303887375318	-2.51516740747106
MARK4	monocyte	IAV	PC1_zscore	-0.0320943346963462	0.0535127080349221	-1.62522398867838
MARK4	monocyte	Tcruzi	PC1_zscore	-0.0302184621079646	0.0444669254178289	-1.75939891266142
MARK4	B	NI	PC1_zscore	-0.000211612603013768	0.503736977897251	-0.0112460479492463
MARK4	B	LPS	PC1_zscore	-0.0106561636065781	0.297545970845244	-0.550516682475244
MARK4	B	IAV	PC1_zscore	-0.0101580353455614	0.310957820157016	-0.512895855499956
MARK4	B	Tcruzi	PC1_zscore	-0.00485915545179996	0.405501761987475	-0.256614971658071
MARK4	CD4T	NI	PC1_zscore	0.0055444119175548	0.34816783749233	0.379314677267733
MARK4	CD4T	LPS	PC1_zscore	-0.00997815972564958	0.25108966002707	-0.711373084420419
MARK4	CD4T	IAV	PC1_zscore	-0.00673297547726229	0.332683424199425	-0.466747043986199
MARK4	CD4T	Tcruzi	PC1_zscore	-0.0138193674733889	0.173669261756442	-0.984089964784192
PPP1R37	NK	NI	PC1_zscore	0.00876950657292029	0.360707835951042	0.408980964726192
PPP1R37	NK	LPS	PC1_zscore	-0.0123723722471355	0.307306939417445	-0.532745434128269
PPP1R37	NK	IAV	PC1_zscore	-0.00276037690637613	0.456985280874534	-0.125366896291631
PPP1R37	NK	Tcruzi	PC1_zscore	-0.0137425948373949	0.279879726692269	-0.609782291319821
PPP1R37	CD8T	NI	PC1_zscore	0.00862054661200651	0.345338684868193	0.443476206810537
PPP1R37	CD8T	LPS	PC1_zscore	0.00729676509699935	0.373706610493298	0.368804067126766
PPP1R37	CD8T	IAV	PC1_zscore	0.0135946814463815	0.289769865501181	0.602459097442823
PPP1R37	CD8T	Tcruzi	PC1_zscore	-0.0112771609864945	0.299976231574879	-0.564963714120175
PPP1R37	monocyte	NI	PC1_zscore	-0.00140113251269069	0.468794571776541	-0.0902577386960157
PPP1R37	monocyte	LPS	PC1_zscore	-0.0277700176497981	0.069344752469801	-1.38441497553211
PPP1R37	monocyte	IAV	PC1_zscore	-0.0118056132678339	0.283920593589335	-0.595797771300388
PPP1R37	monocyte	Tcruzi	PC1_zscore	-0.00284577619806095	0.433855172189204	-0.171704232469987
PPP1R37	B	NI	PC1_zscore	-0.00313613005578126	0.444661321815931	-0.164593139604675
PPP1R37	B	LPS	PC1_zscore	-0.0360583265749035	0.0745941920370591	-1.3115811041906
PPP1R37	B	IAV	PC1_zscore	-0.0262198763940293	0.13021349787568	-1.06344073661971
PPP1R37	B	Tcruzi	PC1_zscore	-0.0147674615020243	0.246545672219232	-0.704147757872159
PPP1R37	CD4T	NI	PC1_zscore	0.0105659607678306	0.259635166260101	0.691879138275274
PPP1R37	CD4T	LPS	PC1_zscore	-0.0222927564356867	0.0976147756578409	-1.31348174598199
PPP1R37	CD4T	IAV	PC1_zscore	-0.0157769587329405	0.175627967303741	-0.963642492076481
PPP1R37	CD4T	Tcruzi	PC1_zscore	0.0128082739290741	0.224445327999733	0.800084134188383
TRAPPC6A	NK	NI	PC1_zscore	0.0544517057948341	0.00996504073858071	2.24900691668673
TRAPPC6A	NK	LPS	PC1_zscore	0.0259615351522987	0.13568035117231	1.09459218933178
TRAPPC6A	NK	IAV	PC1_zscore	0.0537347904294048	0.0133384616256592	2.16145266576999
TRAPPC6A	NK	Tcruzi	PC1_zscore	0.0396798300132708	0.0533862498350716	1.58816517985407
TRAPPC6A	CD8T	NI	PC1_zscore	0.0996640996679377	1.19894554734248e-09	5.75406958234421
TRAPPC6A	CD8T	LPS	PC1_zscore	0.0610980004984039	0.000786061572615642	3.11091740786771
TRAPPC6A	CD8T	IAV	PC1_zscore	0.0326941982267755	0.0836089216861298	1.37442370053426
TRAPPC6A	CD8T	Tcruzi	PC1_zscore	0.0826018800216807	1.43005663462288e-06	4.55054832364224
TRAPPC6A	monocyte	NI	PC1_zscore	-0.0603494637248663	0.00651668053420607	-2.35845067539231
TRAPPC6A	monocyte	LPS	PC1_zscore	-0.042758494968892	0.0644177688661128	-1.4868948606262
TRAPPC6A	monocyte	IAV	PC1_zscore	-0.0648747072520861	0.0177193763956776	-1.98856021891739
TRAPPC6A	monocyte	Tcruzi	PC1_zscore	-0.0553541852215069	0.0219122032490074	-1.9212268050222
TRAPPC6A	B	NI	PC1_zscore	0.0453777867267134	0.00373133576156207	2.6271946750746
TRAPPC6A	B	LPS	PC1_zscore	0.0138641498386491	0.208948942009904	0.809550211734952
TRAPPC6A	B	IAV	PC1_zscore	0.0283161719198496	0.0672435127309358	1.4838715048091
TRAPPC6A	B	Tcruzi	PC1_zscore	0.0311511029137015	0.0479503016721225	1.64626098929688
TRAPPC6A	CD4T	NI	PC1_zscore	0.0364724959925498	9.11107760624213e-05	3.72121060947554
TRAPPC6A	CD4T	LPS	PC1_zscore	0.0385409305409153	1.47225490796252e-05	4.15725273722103
TRAPPC6A	CD4T	IAV	PC1_zscore	0.0473617920420342	4.06388382962131e-07	4.89663742010711
TRAPPC6A	CD4T	Tcruzi	PC1_zscore	0.0376122507105025	9.60065672034221e-05	3.71049460347018
BLOC1S3	NK	NI	PC1_zscore	-0.00361929828127773	0.454196360024498	-0.162790329671238
BLOC1S3	NK	LPS	PC1_zscore	-0.00794339360461639	0.387260050663497	-0.329336925940565
BLOC1S3	NK	IAV	PC1_zscore	-0.00531168570484634	0.428549494416033	-0.226560644805321
BLOC1S3	NK	Tcruzi	PC1_zscore	-0.00687102043568033	0.401928134153474	-0.299570304240573
BLOC1S3	CD8T	NI	PC1_zscore	-0.0121697216711119	0.324043991165396	-0.507785389606959
BLOC1S3	CD8T	LPS	PC1_zscore	-0.00717186549584165	0.391509435128133	-0.319504337893566
BLOC1S3	CD8T	IAV	PC1_zscore	-0.00484778768723773	0.431345381988385	-0.21012181000151
BLOC1S3	CD8T	Tcruzi	PC1_zscore	-0.0217260381034484	0.208227282510381	-0.853152716562573
BLOC1S3	monocyte	NI	PC1_zscore	-0.00617640739971045	0.39076764970121	-0.332286173691208
BLOC1S3	monocyte	LPS	PC1_zscore	-0.00162852858574688	0.485911930492745	-0.0808818339086276
BLOC1S3	monocyte	IAV	PC1_zscore	0.030543100556067	0.0924438478075081	1.23072625208944
BLOC1S3	monocyte	Tcruzi	PC1_zscore	0.000681710504888732	0.503737058087598	0.0342364543257742
BLOC1S3	B	NI	PC1_zscore	0.00510065340590215	0.432453666386504	0.237233847714681
BLOC1S3	B	LPS	PC1_zscore	-0.00250637899270351	0.473250479609269	-0.10889903075441
BLOC1S3	B	IAV	PC1_zscore	0.0171612142148153	0.263027830703561	0.68917966981398
BLOC1S3	B	Tcruzi	PC1_zscore	-0.00219844369159824	0.477391633805531	-0.101532100302887
BLOC1S3	CD4T	NI	PC1_zscore	-0.0163596108022105	0.208683043807863	-0.86547222518131
BLOC1S3	CD4T	LPS	PC1_zscore	0.00569306124269164	0.397861121696099	0.31207898402067
BLOC1S3	CD4T	IAV	PC1_zscore	-0.0306727005947738	0.0856732712339259	-1.41212948354388
BLOC1S3	CD4T	Tcruzi	PC1_zscore	-0.0187156302277787	0.183040177996323	-0.951918136082251
ERCC2	NK	NI	PC1_zscore	0.00183171042446552	0.525377981771387	0.0821583822520904
ERCC2	NK	LPS	PC1_zscore	-0.00243612678540304	0.507573213217614	-0.101884220758188
ERCC2	NK	IAV	PC1_zscore	0.00160991822184226	0.530734804283328	0.0680462135766313
ERCC2	NK	Tcruzi	PC1_zscore	-0.0176846755438051	0.299138508060475	-0.675493837585394
ERCC2	CD8T	NI	PC1_zscore	0.0015265380305991	0.52546579237293	0.0721389608359552
ERCC2	CD8T	LPS	PC1_zscore	0.0123327778829124	0.359292210369836	0.533821047706686
ERCC2	CD8T	IAV	PC1_zscore	0.00448570890976751	0.485995647265133	0.193618034640961
ERCC2	CD8T	Tcruzi	PC1_zscore	0.0245606466731471	0.227403145501751	0.917927110505814
ERCC2	monocyte	NI	PC1_zscore	0.00972139096743321	0.387712608033661	0.462863844624385
ERCC2	monocyte	LPS	PC1_zscore	-0.0434689107338413	0.0962720836299391	-1.16244259520333
ERCC2	monocyte	IAV	PC1_zscore	-0.0422727940142728	0.133809505416722	-1.11022920267209
ERCC2	monocyte	Tcruzi	PC1_zscore	-0.0129296487709098	0.334449119534375	-0.577819740375735
ERCC2	B	NI	PC1_zscore	-0.0131291833905484	0.316303827810011	-0.632599177384473
ERCC2	B	LPS	PC1_zscore	-0.0123394222384386	0.340190666330902	-0.566736147999227
ERCC2	B	IAV	PC1_zscore	-0.00353092310083644	0.476760901320221	-0.167116402344984
ERCC2	B	Tcruzi	PC1_zscore	-0.00434824639438259	0.466288334130109	-0.217439561380835
ERCC2	CD4T	NI	PC1_zscore	0.004831486098283	0.444978132997805	0.297410352212889
ERCC2	CD4T	LPS	PC1_zscore	-0.0111740169135164	0.317325826337623	-0.642680760178721
ERCC2	CD4T	IAV	PC1_zscore	-0.0153112838499599	0.259514753035275	-0.821430526291949
ERCC2	CD4T	Tcruzi	PC1_zscore	0.00523533941452512	0.434754275727347	0.318451885844806
PPP1R13L	NK	NI	PC1_zscore	0.0056668114181041	0.540166235917491	0.218147508100072
PPP1R13L	NK	LPS	PC1_zscore	0.00493500572574243	0.550933316141131	0.178589897303838
PPP1R13L	NK	IAV	PC1_zscore	0.00460095384165102	0.555174771343562	0.168667743484723
PPP1R13L	NK	Tcruzi	PC1_zscore	0.0231532856772708	0.367774258721936	0.699358339928553
PPP1R13L	CD8T	NI	PC1_zscore	-0.0277557742945688	0.327062550698647	-0.83936093223629
PPP1R13L	CD8T	LPS	PC1_zscore	-0.00337985524187078	0.571087587958967	-0.132749849695172
PPP1R13L	CD8T	IAV	PC1_zscore	-0.0130382172903826	0.461192923108376	-0.446234635031454
PPP1R13L	CD8T	Tcruzi	PC1_zscore	-0.0215912438818306	0.368901875967773	-0.711923261202255
PPP1R13L	monocyte	NI	PC1_zscore	0.024240747489701	0.345192647759949	0.764626653576021
PPP1R13L	monocyte	LPS	PC1_zscore	0.00606351661444553	0.529274528379368	0.219939666547219
PPP1R13L	monocyte	IAV	PC1_zscore	-0.0688165916178866	0.0982236966104264	-1.09867486272291
PPP1R13L	monocyte	Tcruzi	PC1_zscore	0.00277653429750683	0.575682096134002	0.106661740863777
PPP1R13L	B	NI	PC1_zscore	0.0259037349810156	0.340307246470452	0.767947044195182
PPP1R13L	B	LPS	PC1_zscore	0.00602219552882669	0.532603430096161	0.222692677467243
PPP1R13L	B	IAV	PC1_zscore	-0.00290064473898159	0.577144797575922	-0.111213908292181
PPP1R13L	B	Tcruzi	PC1_zscore	0.00250435482077068	0.582801977671768	0.0977269655935671
PPP1R13L	CD4T	NI	PC1_zscore	0.000977063176699795	0.595942992523457	0.0494546302564209
PPP1R13L	CD4T	LPS	PC1_zscore	0.015000278342823	0.376962307980693	0.691697951601874
PPP1R13L	CD4T	IAV	PC1_zscore	0.00103049501605258	0.59268056494453	0.050497082347446
PPP1R13L	CD4T	Tcruzi	PC1_zscore	0.00482176511213258	0.534828896671163	0.240684262455129
ERCC1	NK	NI	PC1_zscore	0.0129184289386272	0.27283989497177	0.609463951840943
ERCC1	NK	LPS	PC1_zscore	0.0195665637128556	0.187253756818805	0.882582236137997
ERCC1	NK	IAV	PC1_zscore	0.0364151313684246	0.0522903930034329	1.5597588810336
ERCC1	NK	Tcruzi	PC1_zscore	0.0174031155573447	0.212907789904376	0.790124876188464
ERCC1	CD8T	NI	PC1_zscore	0.00557348919580484	0.373431701507857	0.322075881989426
ERCC1	CD8T	LPS	PC1_zscore	0.0204249676378371	0.13988208140159	1.07499146127316
ERCC1	CD8T	IAV	PC1_zscore	0.0104611628342938	0.312406311923978	0.486648702506789
ERCC1	CD8T	Tcruzi	PC1_zscore	0.00693188325708919	0.350009083338583	0.386474512734617
ERCC1	monocyte	NI	PC1_zscore	0.0242727350368887	0.0612411354831161	1.52872154934994
ERCC1	monocyte	LPS	PC1_zscore	-0.0536718751655709	0.00367277268324917	-2.50682892193973
ERCC1	monocyte	IAV	PC1_zscore	-0.0282858188285205	0.0849486631296813	-1.3526521955911
ERCC1	monocyte	Tcruzi	PC1_zscore	-0.013746372468605	0.203138856542615	-0.834138623640416
ERCC1	B	NI	PC1_zscore	0.0122656680814115	0.229631424225907	0.748102106004115
ERCC1	B	LPS	PC1_zscore	0.0137638375715736	0.201230518927685	0.840288949592549
ERCC1	B	IAV	PC1_zscore	0.0245002160654307	0.0881330939972814	1.3315584013441
ERCC1	B	Tcruzi	PC1_zscore	0.0570664319624243	0.00441124731023869	2.75572374622558
ERCC1	CD4T	NI	PC1_zscore	0.0175991054993316	0.0802585677879396	1.40726809451975
ERCC1	CD4T	LPS	PC1_zscore	0.0292118931352024	0.0112165150412357	2.35180688307996
ERCC1	CD4T	IAV	PC1_zscore	0.0158620263252952	0.0986469157735913	1.29491941899719
ERCC1	CD4T	Tcruzi	PC1_zscore	-0.000625417537932893	0.482489527560739	-0.0482909369838818
VASP	NK	NI	PC1_zscore	0.0172318738000513	0.112016870425258	1.17667441068397
VASP	NK	LPS	PC1_zscore	-0.0145830580178041	0.158877332911432	-0.980708542587795
VASP	NK	IAV	PC1_zscore	0.000102078833179813	0.496863408472386	0.0069628936022907
VASP	NK	Tcruzi	PC1_zscore	-0.0185803800674947	0.0944894482180061	-1.26220950371631
VASP	CD8T	NI	PC1_zscore	-0.00703241719592211	0.269519565086153	-0.612930931753824
VASP	CD8T	LPS	PC1_zscore	-0.0145556573744288	0.126626139386737	-1.12208733135099
VASP	CD8T	IAV	PC1_zscore	-0.000470975007005486	0.479152165285758	-0.0327171731262525
VASP	CD8T	Tcruzi	PC1_zscore	-0.00145478496087643	0.449191726754635	-0.12268581577573
VASP	monocyte	NI	PC1_zscore	-0.00219878596402925	0.426067779250975	-0.178924430045312
VASP	monocyte	LPS	PC1_zscore	-0.00613517296908683	0.314401652801314	-0.483869521135202
VASP	monocyte	IAV	PC1_zscore	-0.0128300493930875	0.184069415314125	-0.887922204364984
VASP	monocyte	Tcruzi	PC1_zscore	0.0155255646192081	0.122788315107419	1.13600651665872
VASP	B	NI	PC1_zscore	0.00847581307700997	0.271056147296445	0.617905279859918
VASP	B	LPS	PC1_zscore	-0.00952378860613814	0.243729680210258	-0.68724367901169
VASP	B	IAV	PC1_zscore	-0.0181119838460469	0.110342565986803	-1.17196135772521
VASP	B	Tcruzi	PC1_zscore	-0.00494399169392803	0.353779991020726	-0.368339102785893
VASP	CD4T	NI	PC1_zscore	-0.00562934212085249	0.278926189627505	-0.579607403614022
VASP	CD4T	LPS	PC1_zscore	-0.0298604088315108	0.00406280222203836	-2.5849726191938
VASP	CD4T	IAV	PC1_zscore	-0.0231422560146666	0.0176193430883655	-2.03146887895152
VASP	CD4T	Tcruzi	PC1_zscore	0.00460263802802064	0.329364258912321	0.4523802034561
OPA3	NK	NI	PC1_zscore	0.000752613157799303	0.523713906632938	0.0529000058085633
OPA3	NK	LPS	PC1_zscore	0.000201790369012316	0.531606359173379	0.0128122480060781
OPA3	NK	IAV	PC1_zscore	0.0035950158363146	0.455523581121934	0.2380989889653
OPA3	NK	Tcruzi	PC1_zscore	0.00389592319005638	0.446149281126636	0.265110278285483
OPA3	CD8T	NI	PC1_zscore	-0.00258736387562979	0.481186128609996	-0.169630352643951
OPA3	CD8T	LPS	PC1_zscore	0.0150783822429294	0.235927464110415	0.852112702557872
OPA3	CD8T	IAV	PC1_zscore	0.0101797200882999	0.31641482493125	0.587241461749976
OPA3	CD8T	Tcruzi	PC1_zscore	0.00126368608795916	0.511500839934227	0.0847469569352483
OPA3	monocyte	NI	PC1_zscore	-0.00178549044123479	0.478410853959106	-0.171093662028969
OPA3	monocyte	LPS	PC1_zscore	-0.0068021828705888	0.317676514740466	-0.568391476818645
OPA3	monocyte	IAV	PC1_zscore	-0.00241007159100187	0.463542577420978	-0.189232491360037
OPA3	monocyte	Tcruzi	PC1_zscore	-0.00841500804330344	0.290289952495163	-0.706280723769261
OPA3	B	NI	PC1_zscore	-0.00495918080832777	0.407313856155129	-0.370329803417185
OPA3	B	LPS	PC1_zscore	6.91697059367524e-05	0.54140384126916	0.00495093638321822
OPA3	B	IAV	PC1_zscore	-0.000547887248842308	0.52720167901597	-0.0404114759106036
OPA3	B	Tcruzi	PC1_zscore	0.00472253509709308	0.417349955169266	0.347169901584437
OPA3	CD4T	NI	PC1_zscore	-0.00582066906168516	0.360765630747597	-0.501661833727644
OPA3	CD4T	LPS	PC1_zscore	0.0102173223083227	0.26491594896967	0.792388742852719
OPA3	CD4T	IAV	PC1_zscore	0.00916538441907373	0.285555424500462	0.726868325913275
OPA3	CD4T	Tcruzi	PC1_zscore	0.000903464437039209	0.511886830857989	0.0796693071255031
EML2	NK	NI	PC1_zscore	0.00851565342619758	0.33182674242514	0.458366732363274
EML2	NK	LPS	PC1_zscore	-0.0210803374493293	0.122028942268546	-1.12339217616346
EML2	NK	IAV	PC1_zscore	-0.0306209177082953	0.0529956180949359	-1.47217108878685
EML2	NK	Tcruzi	PC1_zscore	-0.00607857513272308	0.359393932203613	-0.338711954953053
EML2	CD8T	NI	PC1_zscore	-0.0360937199563983	0.0143990399162892	-2.03256450573958
EML2	CD8T	LPS	PC1_zscore	-0.0185738085287024	0.128868927622051	-1.09990384024796
EML2	CD8T	IAV	PC1_zscore	-0.0051497134385275	0.378900127999042	-0.280147800888033
EML2	CD8T	Tcruzi	PC1_zscore	-0.0179977651184785	0.131274686741778	-1.09953887656152
EML2	monocyte	NI	PC1_zscore	-0.00217312704907908	0.442298385068124	-0.14610276306488
EML2	monocyte	LPS	PC1_zscore	0.0117303179579217	0.252129130647265	0.672048834848087
EML2	monocyte	IAV	PC1_zscore	0.0160884721430439	0.207898023037033	0.813624978643247
EML2	monocyte	Tcruzi	PC1_zscore	-0.0191833326405503	0.115125985309603	-1.16824713671144
EML2	B	NI	PC1_zscore	-0.0103152298819643	0.26420719041432	-0.625701078633036
EML2	B	LPS	PC1_zscore	-0.0237144818339954	0.0861648929401841	-1.29716361775512
EML2	B	IAV	PC1_zscore	-0.0319281696617015	0.0401227733283396	-1.55386121262695
EML2	B	Tcruzi	PC1_zscore	-0.0161445427365677	0.169601963536656	-0.927496025614281
EML2	CD4T	NI	PC1_zscore	-0.00839014187892329	0.240156739836219	-0.706888443652021
EML2	CD4T	LPS	PC1_zscore	-0.028915584766704	0.0111710703770243	-2.20154073653246
EML2	CD4T	IAV	PC1_zscore	-0.0187692801170795	0.0635686870617488	-1.50316001698476
EML2	CD4T	Tcruzi	PC1_zscore	-0.0114055139438332	0.176270900455975	-0.925470344731775
GIPR	NK	NI	PC1_zscore	-0.0474101937254706	0.0960697113848028	-1.31882238216872
GIPR	NK	LPS	PC1_zscore	-0.0864738496707191	0.0114411162711336	-2.22741662948751
GIPR	NK	IAV	PC1_zscore	-0.118445720234498	0.0011248965014955	-2.7518085699316
GIPR	NK	Tcruzi	PC1_zscore	-0.0998779313512532	0.00323254298813391	-2.56705998925701
GIPR	CD8T	NI	PC1_zscore	-0.121630836531334	0.000406268739598814	-2.99876961368252
GIPR	CD8T	LPS	PC1_zscore	-0.0835721389730443	0.0163208189754418	-2.0999307748174
GIPR	CD8T	IAV	PC1_zscore	-0.034421045634158	0.213338775844094	-0.788138003038088
GIPR	CD8T	Tcruzi	PC1_zscore	-0.126463264800783	0.000473722324279002	-2.90864194965467
GIPR	monocyte	NI	PC1_zscore	-0.0797158551672322	0.0268876795163191	-1.89296274166289
GIPR	monocyte	LPS	PC1_zscore	-0.0597415537294493	0.0788268109858998	-1.41573311967498
GIPR	monocyte	IAV	PC1_zscore	-0.103029755321752	0.00813890315862131	-2.25938200099124
GIPR	monocyte	Tcruzi	PC1_zscore	-0.0861072448005413	0.0203181657137859	-1.97707816610399
GIPR	B	NI	PC1_zscore	-0.0325565669388667	0.195587938188876	-0.874898456665445
GIPR	B	LPS	PC1_zscore	-0.0409161274660357	0.134282948057168	-1.12305158943003
GIPR	B	IAV	PC1_zscore	-0.0128814124901161	0.379676656748899	-0.326582194505201
GIPR	B	Tcruzi	PC1_zscore	-0.0211969144079713	0.298492163612134	-0.545746872855202
GIPR	CD4T	NI	PC1_zscore	-0.0408848809428199	0.155860756540503	-1.01846146801886
GIPR	CD4T	LPS	PC1_zscore	-0.123054061330081	0.0014307360323994	-2.63896692517534
GIPR	CD4T	IAV	PC1_zscore	-0.0751623702449142	0.0322358643377377	-1.82916948518142
GIPR	CD4T	Tcruzi	PC1_zscore	-0.0317293254388511	0.224972122017389	-0.757307254778579
SNRPD2	NK	NI	PC1_zscore	0.0144014786491683	0.0922068666311568	1.32491115777858
SNRPD2	NK	LPS	PC1_zscore	0.0224095865053317	0.0209236248285053	2.03622693403579
SNRPD2	NK	IAV	PC1_zscore	0.0192846192874778	0.0428867204041504	1.71756826692931
SNRPD2	NK	Tcruzi	PC1_zscore	0.0375745559708637	0.000578666287716422	3.1990958419568
SNRPD2	CD8T	NI	PC1_zscore	0.070174255777675	1.59374001320885e-15	7.68999948136876
SNRPD2	CD8T	LPS	PC1_zscore	0.0632439698281421	5.94973747509295e-11	6.23825150295821
SNRPD2	CD8T	IAV	PC1_zscore	0.0208613833515796	0.0401896564033302	1.75093255116663
SNRPD2	CD8T	Tcruzi	PC1_zscore	0.0667557460864083	4.54942490677074e-13	6.96584970030342
SNRPD2	monocyte	NI	PC1_zscore	-0.0221077898605602	0.0190961083267651	-2.05337458477217
SNRPD2	monocyte	LPS	PC1_zscore	-0.0102293149640435	0.18455355680335	-0.896914308169238
SNRPD2	monocyte	IAV	PC1_zscore	-0.00987921839428784	0.212462810917449	-0.797387784000103
SNRPD2	monocyte	Tcruzi	PC1_zscore	-0.00522200724231289	0.323844254565227	-0.457610142787151
SNRPD2	B	NI	PC1_zscore	0.0162847566973215	0.0403324966115755	1.74274072921054
SNRPD2	B	LPS	PC1_zscore	0.0153474445228347	0.0517738349464812	1.62457804406126
SNRPD2	B	IAV	PC1_zscore	0.0268566024817648	0.00421616131358461	2.61241856223085
SNRPD2	B	Tcruzi	PC1_zscore	0.0285409526021174	0.00200828589435503	2.84507328867597
SNRPD2	CD4T	NI	PC1_zscore	0.0338648073297494	8.68715742605465e-07	4.74662919161053
SNRPD2	CD4T	LPS	PC1_zscore	0.0425134872737631	1.73682702260372e-09	5.85080491652677
SNRPD2	CD4T	IAV	PC1_zscore	0.0403586487533965	1.59112526768568e-08	5.48495100143192
SNRPD2	CD4T	Tcruzi	PC1_zscore	0.0338795866040952	2.11941516547989e-06	4.56717894269584
FBXO46	NK	NI	PC1_zscore	0.00243564972902953	0.441063083325515	0.14750446142969
FBXO46	NK	LPS	PC1_zscore	-0.000593875199692617	0.495093824365202	-0.0332073561717288
FBXO46	NK	IAV	PC1_zscore	0.000182763114387737	0.494464179054849	0.0104584062236069
FBXO46	NK	Tcruzi	PC1_zscore	-0.000786396580198341	0.487566690178334	-0.0468458148527377
FBXO46	CD8T	NI	PC1_zscore	0.0270903102188187	0.0516685482717549	1.53997675071294
FBXO46	CD8T	LPS	PC1_zscore	-0.00461378628635876	0.394751513891846	-0.287697814529058
FBXO46	CD8T	IAV	PC1_zscore	0.00672099101477085	0.345308484584026	0.397698908372975
FBXO46	CD8T	Tcruzi	PC1_zscore	0.0226016583530774	0.0830790566063241	1.32392489662634
FBXO46	monocyte	NI	PC1_zscore	0.00374615884565534	0.390693617631487	0.282627133390185
FBXO46	monocyte	LPS	PC1_zscore	0.00715895277116912	0.309189337894984	0.503844201241086
FBXO46	monocyte	IAV	PC1_zscore	0.0081135613137533	0.313074051231779	0.492040011846184
FBXO46	monocyte	Tcruzi	PC1_zscore	0.00427917727286242	0.383337164919069	0.300751879643112
FBXO46	B	NI	PC1_zscore	-0.00649548832259422	0.336954232532954	-0.4333862221791
FBXO46	B	LPS	PC1_zscore	-0.00736636906806921	0.329806520990751	-0.453764090267936
FBXO46	B	IAV	PC1_zscore	0.00690909655341113	0.336459989359965	0.427179651687757
FBXO46	B	Tcruzi	PC1_zscore	0.00351961270820501	0.409531830888049	0.231143510633129
FBXO46	CD4T	NI	PC1_zscore	-0.00292888064046204	0.398315382754363	-0.260559778305508
FBXO46	CD4T	LPS	PC1_zscore	-0.0148126032381491	0.116789057592886	-1.18425978969934
FBXO46	CD4T	IAV	PC1_zscore	0.00952418456717742	0.217707323204513	0.780219547299581
FBXO46	CD4T	Tcruzi	PC1_zscore	0.0193932433079274	0.050947879879267	1.5860892803152
DMPK	NK	NI	PC1_zscore	-0.0224555847119205	0.286505613846	-0.564344573305596
DMPK	NK	LPS	PC1_zscore	-0.019263604498722	0.320896612636457	-0.462264134118067
DMPK	NK	IAV	PC1_zscore	-0.00689603169888172	0.432734326906545	-0.165369914720607
DMPK	NK	Tcruzi	PC1_zscore	-0.0716343970126615	0.0440338392842321	-1.67261553038803
DMPK	CD8T	NI	PC1_zscore	-0.113801995975515	0.000846296235876842	-3.07121956456966
DMPK	CD8T	LPS	PC1_zscore	-0.0462624084794441	0.114506306353069	-1.19695094701443
DMPK	CD8T	IAV	PC1_zscore	0.0259439409455605	0.276562785505604	0.601008265614829
DMPK	CD8T	Tcruzi	PC1_zscore	-0.162571923858571	3.97045139547414e-05	-3.83375039826826
DMPK	monocyte	NI	PC1_zscore	-0.0533495299649294	0.1380213247177	-1.07568626712515
DMPK	monocyte	LPS	PC1_zscore	0.0836596442945314	0.0500964094484132	1.59703076678601
DMPK	monocyte	IAV	PC1_zscore	-0.106358322177399	0.0257067544603459	-1.86007720383871
DMPK	monocyte	Tcruzi	PC1_zscore	-0.000550998627463693	0.495288850342186	-0.0109404606101702
DMPK	B	NI	PC1_zscore	0.00964658616174355	0.410655905184038	0.229438569808522
DMPK	B	LPS	PC1_zscore	-0.00839118830680999	0.42500452366207	-0.189324504429126
DMPK	B	IAV	PC1_zscore	-0.046203625294042	0.14572526342862	-1.04566780804187
DMPK	B	Tcruzi	PC1_zscore	-0.0216624556995251	0.307165953989272	-0.498656535525013
DMPK	CD4T	NI	PC1_zscore	-0.0842078572316497	0.00613448756905544	-2.44223128228458
DMPK	CD4T	LPS	PC1_zscore	-0.0358223970999345	0.157137918887766	-1.00356172859768
DMPK	CD4T	IAV	PC1_zscore	-0.0668352770539707	0.0273836200553224	-1.89626979403875
DMPK	CD4T	Tcruzi	PC1_zscore	0.0111625767127768	0.375213556188825	0.32113021122624
DMWD	NK	NI	PC1_zscore	-0.0191483652970633	0.224981315815344	-0.817816482712758
DMWD	NK	LPS	PC1_zscore	-0.0373822887287887	0.0940337805697313	-1.32215553814446
DMWD	NK	IAV	PC1_zscore	-0.0277693540970427	0.14834519491368	-1.08230376459618
DMWD	NK	Tcruzi	PC1_zscore	-0.0267671796472686	0.150901583240754	-1.07225857055314
DMWD	CD8T	NI	PC1_zscore	-0.0271880898897347	0.130965757994766	-1.20245236189003
DMWD	CD8T	LPS	PC1_zscore	-0.0271773634593085	0.132073833872908	-1.17745293529098
DMWD	CD8T	IAV	PC1_zscore	-0.0195090719962602	0.2182449664991	-0.826557825847024
DMWD	CD8T	Tcruzi	PC1_zscore	-0.041576928247047	0.0681318845412562	-1.54170115278792
DMWD	monocyte	NI	PC1_zscore	-0.00111642184476635	0.500208353638938	-0.041673477182184
DMWD	monocyte	LPS	PC1_zscore	0.0292136855788557	0.222227548456943	0.754127181660222
DMWD	monocyte	IAV	PC1_zscore	-0.0128656490581739	0.349069481414228	-0.441366180069884
DMWD	monocyte	Tcruzi	PC1_zscore	0.0136827798459721	0.359142018445374	0.437559171247486
DMWD	B	NI	PC1_zscore	-0.00832307046144896	0.37982079575663	-0.365828085204184
DMWD	B	LPS	PC1_zscore	-0.0241387792834063	0.183006251032031	-0.956555616385307
DMWD	B	IAV	PC1_zscore	-0.0243899021388962	0.177827409646723	-0.968313433359241
DMWD	B	Tcruzi	PC1_zscore	-0.0101876885758768	0.346609898007802	-0.442071729882015
DMWD	CD4T	NI	PC1_zscore	-0.0285807912166399	0.0896641726948195	-1.43768555089203
DMWD	CD4T	LPS	PC1_zscore	-0.023496535750765	0.133744196872888	-1.20747251335487
DMWD	CD4T	IAV	PC1_zscore	-0.0261527011532995	0.111062062722308	-1.31936177508567
DMWD	CD4T	Tcruzi	PC1_zscore	-0.0247162178981324	0.117808936927739	-1.27654895007451
SYMPK	NK	NI	PC1_zscore	-0.0122589798723428	0.216452883481388	-0.785779572923293
SYMPK	NK	LPS	PC1_zscore	-0.0234328363194066	0.08615699180839	-1.27871351729266
SYMPK	NK	IAV	PC1_zscore	-0.0150797242554929	0.181623316204012	-0.901339016644194
SYMPK	NK	Tcruzi	PC1_zscore	0.0038383086170778	0.413237094326847	0.246111047850272
SYMPK	CD8T	NI	PC1_zscore	-0.0218634909024777	0.0577489019163588	-1.56969060363051
SYMPK	CD8T	LPS	PC1_zscore	-0.00258621312815885	0.425530903131065	-0.190260494705841
SYMPK	CD8T	IAV	PC1_zscore	-0.0199778105490066	0.102200257540898	-1.22360897082395
SYMPK	CD8T	Tcruzi	PC1_zscore	-0.0150430376293697	0.140138264008316	-1.08189440917905
SYMPK	monocyte	NI	PC1_zscore	-0.0103554063898031	0.178859648820634	-0.931443553338671
SYMPK	monocyte	LPS	PC1_zscore	0.0197233131646076	0.047905430950928	1.65041135435922
SYMPK	monocyte	IAV	PC1_zscore	0.022146346997437	0.0497801105893988	1.61725900490543
SYMPK	monocyte	Tcruzi	PC1_zscore	0.00088128058619541	0.471124192312089	0.0748765088077139
SYMPK	B	NI	PC1_zscore	-0.00926688950130354	0.241771153721674	-0.714154262605639
SYMPK	B	LPS	PC1_zscore	0.00173513096987849	0.451204709587787	0.131867865189961
SYMPK	B	IAV	PC1_zscore	0.00237995432542293	0.43269395879379	0.175569862059596
SYMPK	B	Tcruzi	PC1_zscore	0.000984344369289257	0.475234682933922	0.0750842751433674
SYMPK	CD4T	NI	PC1_zscore	-0.00589833910467796	0.272684491195054	-0.621493680581267
SYMPK	CD4T	LPS	PC1_zscore	0.00966529852118957	0.163351957048824	0.997038944866656
SYMPK	CD4T	IAV	PC1_zscore	-0.00919612225681907	0.176030553638337	-0.944738957360865
SYMPK	CD4T	Tcruzi	PC1_zscore	-0.00735959587254429	0.233619243961145	-0.741771134386867
IRF2BP1	NK	NI	PC1_zscore	-0.00122783078280974	0.562065651701334	-0.0767942794982209
IRF2BP1	NK	LPS	PC1_zscore	-0.00456097756753134	0.500249242013716	-0.25925629648582
IRF2BP1	NK	IAV	PC1_zscore	-0.00510569950085507	0.487505003795689	-0.292769131347065
IRF2BP1	NK	Tcruzi	PC1_zscore	-0.0102178445424445	0.39405014466592	-0.552893789689269
IRF2BP1	CD8T	NI	PC1_zscore	0.00717652936755386	0.42023318314127	0.460219263307051
IRF2BP1	CD8T	LPS	PC1_zscore	-0.0039380040818336	0.50475629473226	-0.249836343498871
IRF2BP1	CD8T	IAV	PC1_zscore	0.035507042622219	0.126038324548408	0.906604240431444
IRF2BP1	CD8T	Tcruzi	PC1_zscore	0.00404635165470262	0.486838244633236	0.267782134084832
IRF2BP1	monocyte	NI	PC1_zscore	-0.00770007770122764	0.409394819935548	-0.503928112869446
IRF2BP1	monocyte	LPS	PC1_zscore	-0.00947130762673135	0.390509031091561	-0.549718656125116
IRF2BP1	monocyte	IAV	PC1_zscore	-0.013256797205001	0.351396503673176	-0.659697574840697
IRF2BP1	monocyte	Tcruzi	PC1_zscore	-0.00765856864391993	0.420235919365427	-0.473604569909299
IRF2BP1	B	NI	PC1_zscore	0.0252618626080654	0.202781102795411	1.01815246601351
IRF2BP1	B	LPS	PC1_zscore	-0.00236989856901575	0.536698647793738	-0.149898784733254
IRF2BP1	B	IAV	PC1_zscore	-0.00146338450100781	0.555833422321768	-0.0919634190523867
IRF2BP1	B	Tcruzi	PC1_zscore	0.00271421787561999	0.522777207601374	0.17792536907448
IRF2BP1	CD4T	NI	PC1_zscore	0.0115733544246562	0.271920417337059	0.93614919450223
IRF2BP1	CD4T	LPS	PC1_zscore	0.00301260495706495	0.485455404778918	0.275947899037236
IRF2BP1	CD4T	IAV	PC1_zscore	0.0056153533159155	0.412238636104555	0.48591611170148
IRF2BP1	CD4T	Tcruzi	PC1_zscore	0.000661101933913569	0.564649924740273	0.0622556920462786
MYPOP	NK	NI	PC1_zscore	0.00290167748432117	0.486358864770622	0.184747029819569
MYPOP	NK	LPS	PC1_zscore	0.00855599986564279	0.387202611967699	0.457710746015644
MYPOP	NK	IAV	PC1_zscore	-0.00616539142465516	0.415414990930944	-0.363095601583235
MYPOP	NK	Tcruzi	PC1_zscore	0.00245420211304523	0.499404599246651	0.15375627133039
MYPOP	CD8T	NI	PC1_zscore	-0.00599213740316079	0.408944538729312	-0.374732786166717
MYPOP	CD8T	LPS	PC1_zscore	0.00495822560581331	0.447100272100379	0.307342911925279
MYPOP	CD8T	IAV	PC1_zscore	-0.00370560297342921	0.460835678467462	-0.227365560346704
MYPOP	CD8T	Tcruzi	PC1_zscore	-0.00292891940384671	0.475776405449521	-0.187856829776386
MYPOP	monocyte	NI	PC1_zscore	0.00147174169880717	0.510398353387184	0.110249030850914
MYPOP	monocyte	LPS	PC1_zscore	0.0170658177038599	0.190012937867237	0.913087931884661
MYPOP	monocyte	IAV	PC1_zscore	0.0107383116467973	0.324172583118716	0.610200243166875
MYPOP	monocyte	Tcruzi	PC1_zscore	-0.0009400275693558	0.526911195572297	-0.0661072353055934
MYPOP	B	NI	PC1_zscore	0.000507128531595837	0.541802997399615	0.0349009528181025
MYPOP	B	LPS	PC1_zscore	0.00959973184128981	0.35590420451745	0.545632386529055
MYPOP	B	IAV	PC1_zscore	-0.004980866908303	0.431367806486404	-0.317853741908907
MYPOP	B	Tcruzi	PC1_zscore	-0.00606615393398854	0.404070505665343	-0.395012568615217
MYPOP	CD4T	NI	PC1_zscore	-0.00439999044716209	0.414042524508692	-0.369864592142825
MYPOP	CD4T	LPS	PC1_zscore	-0.0130772346863339	0.231789502678696	-0.923028204879764
MYPOP	CD4T	IAV	PC1_zscore	-0.00657624700380974	0.36616495427871	-0.505350375672725
MYPOP	CD4T	Tcruzi	PC1_zscore	-0.00801784652776508	0.318736216951438	-0.641292236124837
CCDC61	NK	NI	PC1_zscore	-0.0109726223716085	0.275759066442645	-0.726769293143358
CCDC61	NK	LPS	PC1_zscore	-0.00770208099608314	0.350382718860354	-0.497823992082334
CCDC61	NK	IAV	PC1_zscore	-0.00544604724544344	0.397587891022762	-0.369082992829945
CCDC61	NK	Tcruzi	PC1_zscore	-0.0018764387969057	0.481778037126586	-0.131158464653168
CCDC61	CD8T	NI	PC1_zscore	-0.00117554442192538	0.501181844091279	-0.0820759822123659
CCDC61	CD8T	LPS	PC1_zscore	-8.00536360892538e-05	0.529377274159597	-0.00566968503648057
CCDC61	CD8T	IAV	PC1_zscore	-0.00342482048206329	0.443486651277053	-0.237057184058184
CCDC61	CD8T	Tcruzi	PC1_zscore	0.00569167487022525	0.426551732067689	0.362217882652353
CCDC61	monocyte	NI	PC1_zscore	-0.00691594821187524	0.336555683792982	-0.559651810747886
CCDC61	monocyte	LPS	PC1_zscore	-0.0115587899223571	0.235317662360346	-0.760693036288728
CCDC61	monocyte	IAV	PC1_zscore	-0.00208885794383879	0.458881663153515	-0.136549367123836
CCDC61	monocyte	Tcruzi	PC1_zscore	-0.00800672835237863	0.31975659319412	-0.605913531210469
CCDC61	B	NI	PC1_zscore	-0.00406387323348389	0.419997232961274	-0.319154620927694
CCDC61	B	LPS	PC1_zscore	-0.0104448332562714	0.276225416014851	-0.734601423627803
CCDC61	B	IAV	PC1_zscore	-0.00347269653279446	0.438999817414343	-0.258686572318252
CCDC61	B	Tcruzi	PC1_zscore	-0.00288858051394263	0.453147962262602	-0.221904157919746
CCDC61	CD4T	NI	PC1_zscore	-0.0121412542157735	0.200344457177108	-1.01779769507571
CCDC61	CD4T	LPS	PC1_zscore	-0.00350345561375655	0.426300310525853	-0.30574060989799
CCDC61	CD4T	IAV	PC1_zscore	-0.00196035337804295	0.476005851619274	-0.167862352490704
CCDC61	CD4T	Tcruzi	PC1_zscore	0.000557872918430844	0.53028097147135	0.0478239915242429
PPP5C	NK	NI	PC1_zscore	-0.0338156060791575	0.0576456474191545	-1.57618443320424
PPP5C	NK	LPS	PC1_zscore	-0.0526674060469508	0.00830473472311755	-2.19547145548907
PPP5C	NK	IAV	PC1_zscore	-0.0689686603787446	0.00135387808602905	-2.47275730330486
PPP5C	NK	Tcruzi	PC1_zscore	-0.000839392822760099	0.466014404429385	-0.032640408755137
PPP5C	CD8T	NI	PC1_zscore	-0.0538775946339022	0.000989371885766532	-2.87135934370431
PPP5C	CD8T	LPS	PC1_zscore	-0.0271934150423578	0.0820049642849414	-1.40872089042481
PPP5C	CD8T	IAV	PC1_zscore	-0.0376766075066141	0.0430250559915237	-1.70873694215317
PPP5C	CD8T	Tcruzi	PC1_zscore	-0.044048918494831	0.00814518177674739	-2.35069548418246
PPP5C	monocyte	NI	PC1_zscore	-0.0518195731507004	0.000952571327023755	-2.88766073414629
PPP5C	monocyte	LPS	PC1_zscore	-0.0503743275139086	0.00246654468498808	-2.60870081816698
PPP5C	monocyte	IAV	PC1_zscore	-0.0409602011360417	0.0234860361676184	-1.93432621831789
PPP5C	monocyte	Tcruzi	PC1_zscore	-0.0368431038558295	0.0197827287172332	-2.05599179590718
PPP5C	B	NI	PC1_zscore	-0.0280412335733642	0.0865002690300569	-1.38551761415172
PPP5C	B	LPS	PC1_zscore	-0.037250020796579	0.032663797521334	-1.85694667671339
PPP5C	B	IAV	PC1_zscore	-0.0129201205833029	0.282160491705955	-0.554772194384715
PPP5C	B	Tcruzi	PC1_zscore	-0.0385471315117557	0.0319648768103618	-1.85134846655975
PPP5C	CD4T	NI	PC1_zscore	-0.0253932358097589	0.039570988828641	-1.79447310213766
PPP5C	CD4T	LPS	PC1_zscore	-0.0123933973903309	0.200765672864716	-0.84715125856139
PPP5C	CD4T	IAV	PC1_zscore	-0.0269206046172646	0.0309262240800645	-1.92747589472594
PPP5C	CD4T	Tcruzi	PC1_zscore	-0.012945666100415	0.211819625871899	-0.814667713026263
CALM3	NK	NI	PC1_zscore	-0.00294191436792688	0.564754333907437	-0.371497153548877
CALM3	NK	LPS	PC1_zscore	0.000856305138392119	0.641897012011521	0.105908387709281
CALM3	NK	IAV	PC1_zscore	-0.00425659576594112	0.53254606325332	-0.473163437751349
CALM3	NK	Tcruzi	PC1_zscore	-0.00143282643156452	0.619641021703585	-0.188889569493514
CALM3	CD8T	NI	PC1_zscore	0.00131376952441293	0.620288715735204	0.196815637137754
CALM3	CD8T	LPS	PC1_zscore	0.00465244968287243	0.511175546938234	0.549364662083733
CALM3	CD8T	IAV	PC1_zscore	0.00126465425234976	0.623872591992115	0.161859261881023
CALM3	CD8T	Tcruzi	PC1_zscore	0.00336958882526972	0.544428909903944	0.446013061829867
CALM3	monocyte	NI	PC1_zscore	-0.00246059123815997	0.56871920603749	-0.355654984025229
CALM3	monocyte	LPS	PC1_zscore	0.000138240521234572	0.620449057290094	0.0166776672438834
CALM3	monocyte	IAV	PC1_zscore	0.00220864283271603	0.564523389690456	0.240307434946229
CALM3	monocyte	Tcruzi	PC1_zscore	-0.0029620168733637	0.556068893242328	-0.39682700140303
CALM3	B	NI	PC1_zscore	-0.00325675342173405	0.551495241190935	-0.411839192793832
CALM3	B	LPS	PC1_zscore	-0.00423465133332212	0.529451240579278	-0.48224357530811
CALM3	B	IAV	PC1_zscore	-0.00368359958189831	0.546331841544978	-0.429277689645293
CALM3	B	Tcruzi	PC1_zscore	-0.00179585065256639	0.604079383115889	-0.240779814336307
CALM3	CD4T	NI	PC1_zscore	0.00243275128271667	0.550789576479588	0.415598453018411
CALM3	CD4T	LPS	PC1_zscore	0.000788584339166427	0.634318392183461	0.143367098964459
CALM3	CD4T	IAV	PC1_zscore	-0.000510682982183025	0.646117112808784	-0.0941669139593826
CALM3	CD4T	Tcruzi	PC1_zscore	0.00308269706660297	0.528570141490788	0.487119594686965
PRKD2	NK	NI	PC1_zscore	0.0779171791980892	0.0157762610979692	2.08501040090323
PRKD2	NK	LPS	PC1_zscore	0.134994881514694	6.55651866681142e-06	4.15986466230123
PRKD2	NK	IAV	PC1_zscore	0.0749168813350771	0.00469600565222306	2.56202740346537
PRKD2	NK	Tcruzi	PC1_zscore	0.0682526221240165	0.0335556987915179	1.79981387541759
PRKD2	CD8T	NI	PC1_zscore	-0.0038851698305337	0.449409103823495	-0.129742765211477
PRKD2	CD8T	LPS	PC1_zscore	0.0757069003941498	0.00404597196234449	2.6126487707099
PRKD2	CD8T	IAV	PC1_zscore	0.0473402069787368	0.0702368438397243	1.46683311803
PRKD2	CD8T	Tcruzi	PC1_zscore	-0.0245471201628102	0.21418871113512	-0.79240977414857
PRKD2	monocyte	NI	PC1_zscore	0.0186507484947237	0.19317982891435	0.865036966993344
PRKD2	monocyte	LPS	PC1_zscore	0.0123706254764865	0.287964531814751	0.557672041981032
PRKD2	monocyte	IAV	PC1_zscore	0.0156592926205466	0.261373159134977	0.638205802088184
PRKD2	monocyte	Tcruzi	PC1_zscore	0.00327431804130445	0.445459115613835	0.135050386232915
PRKD2	B	NI	PC1_zscore	-0.0194082096183079	0.247431128230354	-0.682780974895228
PRKD2	B	LPS	PC1_zscore	0.129855998298042	1.06464488082053e-07	4.99322520467509
PRKD2	B	IAV	PC1_zscore	0.0724003790592787	0.00164710744428552	2.89638434750014
PRKD2	B	Tcruzi	PC1_zscore	0.0222729876967242	0.23064639606475	0.732877316488622
PRKD2	CD4T	NI	PC1_zscore	0.020381615386922	0.249242753546492	0.672983844654451
PRKD2	CD4T	LPS	PC1_zscore	0.168136435040591	2.28600521462839e-10	5.85660989499704
PRKD2	CD4T	IAV	PC1_zscore	0.0938409551462147	6.71024688693209e-05	3.71347311694231
PRKD2	CD4T	Tcruzi	PC1_zscore	0.0388725583109354	0.106054266407844	1.2410289729758
STRN4	NK	NI	PC1_zscore	0.00683151005260617	0.345454993319295	0.46149620731031
STRN4	NK	LPS	PC1_zscore	-0.00299537151946113	0.449613850384849	-0.190299737288942
STRN4	NK	IAV	PC1_zscore	0.00276135594419299	0.44792945937846	0.182766182030717
STRN4	NK	Tcruzi	PC1_zscore	-0.00379185009330607	0.426530993305279	-0.255333489674855
STRN4	CD8T	NI	PC1_zscore	-0.00103599869233713	0.490891558123719	-0.0719449963021618
STRN4	CD8T	LPS	PC1_zscore	0.01430713867746	0.198530716293809	0.894663820950589
STRN4	CD8T	IAV	PC1_zscore	-0.00699348474925715	0.353049376249577	-0.43315284759435
STRN4	CD8T	Tcruzi	PC1_zscore	0.00537154332728556	0.382346945382028	0.368420978582191
STRN4	monocyte	NI	PC1_zscore	0.00446694789334022	0.347739004707652	0.458486592198467
STRN4	monocyte	LPS	PC1_zscore	0.00550797030336297	0.319506805966921	0.518626921142926
STRN4	monocyte	IAV	PC1_zscore	0.00435200168039111	0.374722391959275	0.371272329730233
STRN4	monocyte	Tcruzi	PC1_zscore	0.000213969627914401	0.511067360295931	0.0203726228938211
STRN4	B	NI	PC1_zscore	0.00229734059477748	0.452031939627333	0.174168587286018
STRN4	B	LPS	PC1_zscore	7.90070464623107e-05	0.516076118244481	0.00557485397091739
STRN4	B	IAV	PC1_zscore	-0.00655286695814106	0.352762890295823	-0.451159036507282
STRN4	B	Tcruzi	PC1_zscore	-0.0134838083521718	0.206969597245859	-0.861098943249936
STRN4	CD4T	NI	PC1_zscore	-0.000855497757176121	0.487733175241087	-0.0835346899831369
STRN4	CD4T	LPS	PC1_zscore	0.0107163562011874	0.187283465592616	0.96983480684713
STRN4	CD4T	IAV	PC1_zscore	-0.0114535685891113	0.175937170131597	-1.01640161386785
STRN4	CD4T	Tcruzi	PC1_zscore	0.00284205112844454	0.416001847981883	0.270533902028808
FKRP	NK	NI	PC1_zscore	0.000629403111274695	0.496429670767501	0.0314990554304652
FKRP	NK	LPS	PC1_zscore	0.0134557648726242	0.287127782707705	0.594364405826263
FKRP	NK	IAV	PC1_zscore	0.0244168196849116	0.165777001925254	0.931962372436163
FKRP	NK	Tcruzi	PC1_zscore	0.0147165986821168	0.263059082193893	0.662193068083639
FKRP	CD8T	NI	PC1_zscore	0.0148543640502879	0.267775674565087	0.654931862089551
FKRP	CD8T	LPS	PC1_zscore	0.012693877980541	0.285318941319616	0.599784631369277
FKRP	CD8T	IAV	PC1_zscore	0.0138181454851462	0.274816559026141	0.624292401762448
FKRP	CD8T	Tcruzi	PC1_zscore	0.0094550358144859	0.344181662612937	0.435927960538081
FKRP	monocyte	NI	PC1_zscore	-0.0011879267486748	0.491916016913927	-0.0723563054220377
FKRP	monocyte	LPS	PC1_zscore	-0.0138502776011163	0.231589726083795	-0.754175111092172
FKRP	monocyte	IAV	PC1_zscore	-0.00454523602123599	0.424603393184869	-0.23924238624381
FKRP	monocyte	Tcruzi	PC1_zscore	-0.00092477381428948	0.495345779684321	-0.0535807466934936
FKRP	B	NI	PC1_zscore	-0.0117259144414666	0.308397605757031	-0.559770801092032
FKRP	B	LPS	PC1_zscore	0.00123736205314071	0.484448042692793	0.0608270758536693
FKRP	B	IAV	PC1_zscore	0.00255361643828589	0.458912160980329	0.130881368509261
FKRP	B	Tcruzi	PC1_zscore	-1.19767631901645e-05	0.507036524765159	-0.000626227939124928
FKRP	CD4T	NI	PC1_zscore	0.000337832538641878	0.502299809383953	0.0211425030647964
FKRP	CD4T	LPS	PC1_zscore	0.0199736324205082	0.161360012626329	1.00858744699893
FKRP	CD4T	IAV	PC1_zscore	0.027327926093719	0.0937144462807711	1.2903513017874
FKRP	CD4T	Tcruzi	PC1_zscore	0.00817666231452526	0.327379945991969	0.490436713974049
SLC1A5	NK	NI	PC1_zscore	-0.124096554890837	0.00213864224462368	-2.84962894931706
SLC1A5	NK	LPS	PC1_zscore	-0.0744202670388795	0.0482373259227755	-1.69680188322175
SLC1A5	NK	IAV	PC1_zscore	-0.043355239057882	0.171567088510019	-0.955733523561111
SLC1A5	NK	Tcruzi	PC1_zscore	-0.0969803646126327	0.0144812957632893	-2.2085761274344
SLC1A5	CD8T	NI	PC1_zscore	-0.157572592616876	3.66082360792053e-06	-4.32163707090403
SLC1A5	CD8T	LPS	PC1_zscore	-0.0384768727192812	0.163366165240553	-0.988593449830821
SLC1A5	CD8T	IAV	PC1_zscore	-0.0115357890754367	0.398033219978334	-0.241476107608051
SLC1A5	CD8T	Tcruzi	PC1_zscore	-0.0915189295454626	0.00451820270847136	-2.64257803120955
SLC1A5	monocyte	NI	PC1_zscore	-0.085073982134876	0.00170285827749384	-2.92408705296678
SLC1A5	monocyte	LPS	PC1_zscore	-0.131773261234869	0.00015320627969917	-3.43207710653789
SLC1A5	monocyte	IAV	PC1_zscore	-0.151249615506616	7.77796882321935e-05	-3.52372519965913
SLC1A5	monocyte	Tcruzi	PC1_zscore	-0.113076527776429	0.000448740749862564	-3.28215368286903
SLC1A5	B	NI	PC1_zscore	-0.121731094013265	0.000245347582733091	-3.43329145072728
SLC1A5	B	LPS	PC1_zscore	-0.111874914991234	0.000568049043541352	-3.26298177344803
SLC1A5	B	IAV	PC1_zscore	-0.0749106910040749	0.0328584244282344	-1.87691425811175
SLC1A5	B	Tcruzi	PC1_zscore	-0.0948688873136563	0.00234326032920795	-2.84137269982549
SLC1A5	CD4T	NI	PC1_zscore	-0.0834238353805366	0.0100726667285616	-2.34911950641529
SLC1A5	CD4T	LPS	PC1_zscore	0.00517178578152455	0.432881727935652	0.163650542003982
SLC1A5	CD4T	IAV	PC1_zscore	-0.0147223519841245	0.321613799376084	-0.467933426829577
SLC1A5	CD4T	Tcruzi	PC1_zscore	-0.0519944400409257	0.0647101535964629	-1.53390085169743
AP2S1	NK	NI	PC1_zscore	0.0021211481802463	0.424772678708678	0.191954767210564
AP2S1	NK	LPS	PC1_zscore	0.0102712049789902	0.187957004566932	0.876537123514705
AP2S1	NK	IAV	PC1_zscore	0.0116468135646576	0.156776080065034	0.993440554007354
AP2S1	NK	Tcruzi	PC1_zscore	0.00149764514339998	0.445938337886441	0.131980725432588
AP2S1	CD8T	NI	PC1_zscore	-0.00364907943986925	0.359002118367642	-0.369226834898393
AP2S1	CD8T	LPS	PC1_zscore	-0.00107176710995862	0.465283461134594	-0.102439105984684
AP2S1	CD8T	IAV	PC1_zscore	-0.00404465205261489	0.37342052409371	-0.340237344195296
AP2S1	CD8T	Tcruzi	PC1_zscore	0.00746053093238962	0.225435072814181	0.750670471773935
AP2S1	monocyte	NI	PC1_zscore	-0.00498213816789339	0.292055876143455	-0.548061619055433
AP2S1	monocyte	LPS	PC1_zscore	-0.00987115144555648	0.167330836480477	-0.959789775728435
AP2S1	monocyte	IAV	PC1_zscore	-0.00922933317880463	0.190307594618418	-0.873519341234011
AP2S1	monocyte	Tcruzi	PC1_zscore	-0.0211887532522883	0.016989366589632	-2.03445884803038
AP2S1	B	NI	PC1_zscore	0.00532235250181776	0.302945985739215	0.517478720325755
AP2S1	B	LPS	PC1_zscore	-0.00458593667374772	0.337868277105253	-0.423240862035908
AP2S1	B	IAV	PC1_zscore	0.00345043520752915	0.377860105512119	0.309305185344953
AP2S1	B	Tcruzi	PC1_zscore	0.00599337276799361	0.287719279820064	0.561112355403637
AP2S1	CD4T	NI	PC1_zscore	0.00396329025413545	0.283837144821607	0.572162155526469
AP2S1	CD4T	LPS	PC1_zscore	0.0178608712212502	0.00668036415891027	2.45269861034063
AP2S1	CD4T	IAV	PC1_zscore	0.0157672420286708	0.0144583567438919	2.15629942779159
AP2S1	CD4T	Tcruzi	PC1_zscore	0.0192980684422424	0.00423825479241258	2.6015056577024
ARHGAP35	NK	NI	PC1_zscore	-0.0301942279750346	0.114373047024387	-1.20193756121118
ARHGAP35	NK	LPS	PC1_zscore	-0.0798052003733898	0.00148698047116258	-2.96391957834558
ARHGAP35	NK	IAV	PC1_zscore	-0.075160862445311	0.00238784557293004	-2.80753421911669
ARHGAP35	NK	Tcruzi	PC1_zscore	0.0200284156560791	0.242872899994716	0.699176757092016
ARHGAP35	CD8T	NI	PC1_zscore	-0.158569707275272	2.04980477036543e-12	-6.79964220851328
ARHGAP35	CD8T	LPS	PC1_zscore	-0.0855787074802879	0.000482108876227128	-3.28242572068862
ARHGAP35	CD8T	IAV	PC1_zscore	-0.0637396997821249	0.0177331751981927	-2.1022696309216
ARHGAP35	CD8T	Tcruzi	PC1_zscore	-0.155674239429361	4.20074530715908e-10	-5.98792194084141
ARHGAP35	monocyte	NI	PC1_zscore	-0.0217857336080073	0.153173025624278	-1.02200213018315
ARHGAP35	monocyte	LPS	PC1_zscore	-0.0726138788520354	0.00299296582744102	-2.72914510917838
ARHGAP35	monocyte	IAV	PC1_zscore	-0.0709713354549787	0.00877263149569296	-2.35486067171198
ARHGAP35	monocyte	Tcruzi	PC1_zscore	-0.0239178965460513	0.16809223577461	-0.960733452018297
ARHGAP35	B	NI	PC1_zscore	-0.00126001027174196	0.482536718992925	-0.04273484009029
ARHGAP35	B	LPS	PC1_zscore	-0.0652705201815281	0.0203905100209169	-2.03434940355792
ARHGAP35	B	IAV	PC1_zscore	-0.0531255397988096	0.0592815860267586	-1.55250019358801
ARHGAP35	B	Tcruzi	PC1_zscore	-0.0110854571051357	0.366596563058412	-0.336475432532379
ARHGAP35	CD4T	NI	PC1_zscore	-0.103642812665184	6.05884120652433e-10	-5.99828707185683
ARHGAP35	CD4T	LPS	PC1_zscore	-0.118629843689873	3.0391245076089e-11	-6.46232370074211
ARHGAP35	CD4T	IAV	PC1_zscore	-0.14736841222975	4.44089209850063e-16	-7.91252652717314
ARHGAP35	CD4T	Tcruzi	PC1_zscore	-0.102200779506439	3.7033972111189e-08	-5.324496547491
TMEM160	NK	NI	PC1_zscore	-0.0108634627402675	0.196891485686668	-0.842472468132783
TMEM160	NK	LPS	PC1_zscore	-0.0256599324721927	0.0357780428644627	-1.6967093418849
TMEM160	NK	IAV	PC1_zscore	-0.0198761728979936	0.0792586265592643	-1.35326878718486
TMEM160	NK	Tcruzi	PC1_zscore	-0.00448626083665362	0.361758450273631	-0.34052365015587
TMEM160	CD8T	NI	PC1_zscore	-0.0164989727693919	0.0565878341810319	-1.57739658618174
TMEM160	CD8T	LPS	PC1_zscore	-0.015581657737228	0.0883991882098307	-1.32635568208314
TMEM160	CD8T	IAV	PC1_zscore	-0.0269913742754522	0.0225371496025982	-1.85684467864924
TMEM160	CD8T	Tcruzi	PC1_zscore	-0.00912550574719237	0.193503261881486	-0.865355541543527
TMEM160	monocyte	NI	PC1_zscore	0.0025603836696599	0.40930521954078	0.240840826580755
TMEM160	monocyte	LPS	PC1_zscore	-0.0167903412212713	0.0948818336613759	-1.28254119778743
TMEM160	monocyte	IAV	PC1_zscore	-0.0245524591098703	0.0351568352892102	-1.71155274244389
TMEM160	monocyte	Tcruzi	PC1_zscore	-0.00411763223367207	0.358201571722216	-0.357590100232998
TMEM160	B	NI	PC1_zscore	-0.00749095707627921	0.257109520640417	-0.651936097123331
TMEM160	B	LPS	PC1_zscore	-0.023276796059361	0.0317656064956715	-1.76866092794464
TMEM160	B	IAV	PC1_zscore	-0.0135892839282965	0.14393737563999	-1.04374922975867
TMEM160	B	Tcruzi	PC1_zscore	0.00540475955260021	0.334056757727179	0.445013241959925
TMEM160	CD4T	NI	PC1_zscore	0.0140790205810856	0.0501598392148717	1.63305890720953
TMEM160	CD4T	LPS	PC1_zscore	-0.0129205878019716	0.0634409953968929	-1.52451837962562
TMEM160	CD4T	IAV	PC1_zscore	-0.0145358886246291	0.0486233818851437	-1.64666521974947
TMEM160	CD4T	Tcruzi	PC1_zscore	-0.000646182380428968	0.467481595423394	-0.0775071300851294
ZC3H4	NK	NI	PC1_zscore	-0.00657211093817602	0.362451132742586	-0.366420591715613
ZC3H4	NK	LPS	PC1_zscore	0.0154922231442834	0.203267072114072	0.816407219957444
ZC3H4	NK	IAV	PC1_zscore	0.00371196905660936	0.416528229928504	0.20693931690739
ZC3H4	NK	Tcruzi	PC1_zscore	-0.00135549766846741	0.477097552393502	-0.0738349876140933
ZC3H4	CD8T	NI	PC1_zscore	-0.00478215092591461	0.384236633989048	-0.300296941327309
ZC3H4	CD8T	LPS	PC1_zscore	0.00849662007216579	0.305793983756856	0.51191529644286
ZC3H4	CD8T	IAV	PC1_zscore	-0.0107310853269312	0.280377978863665	-0.587381706237595
ZC3H4	CD8T	Tcruzi	PC1_zscore	-0.0307087022932705	0.041500038571921	-1.61383035853181
ZC3H4	monocyte	NI	PC1_zscore	-0.00272574166397813	0.415815388053398	-0.223300683565276
ZC3H4	monocyte	LPS	PC1_zscore	0.0042453164485945	0.361842864154679	0.349715439222957
ZC3H4	monocyte	IAV	PC1_zscore	0.016282035121393	0.119548806954925	1.1595704527348
ZC3H4	monocyte	Tcruzi	PC1_zscore	0.0165552454448172	0.105192113465514	1.22899105581221
ZC3H4	B	NI	PC1_zscore	-0.00190955638145627	0.455744161150894	-0.12296275288176
ZC3H4	B	LPS	PC1_zscore	0.0139988607247384	0.19277166573319	0.854064712685548
ZC3H4	B	IAV	PC1_zscore	0.0194672015532215	0.118406224531536	1.13581885437138
ZC3H4	B	Tcruzi	PC1_zscore	-0.0186619444579667	0.141777381861913	-1.02945170685161
ZC3H4	CD4T	NI	PC1_zscore	-0.0222027805990743	0.0378224800904361	-1.6952084122286
ZC3H4	CD4T	LPS	PC1_zscore	0.025764274200518	0.0171877688198649	2.04284866535293
ZC3H4	CD4T	IAV	PC1_zscore	0.0216699926416587	0.0350433561315705	1.75466446686482
ZC3H4	CD4T	Tcruzi	PC1_zscore	-0.00907913290464028	0.243627865279325	-0.701922817082411
SAE1	NK	NI	PC1_zscore	-9.7442289217075e-06	0.490912905391655	-0.000695694766204713
SAE1	NK	LPS	PC1_zscore	-0.0196981105897999	0.092322562345888	-1.23566725203529
SAE1	NK	IAV	PC1_zscore	-0.00945367126569995	0.250092031388885	-0.656699586068898
SAE1	NK	Tcruzi	PC1_zscore	-0.0137904653678008	0.163040359760747	-0.94704155324322
SAE1	CD8T	NI	PC1_zscore	0.00965835793562702	0.267875272591831	0.648133436861716
SAE1	CD8T	LPS	PC1_zscore	-0.000857185822829153	0.464872633533597	-0.0629796529378663
SAE1	CD8T	IAV	PC1_zscore	-0.00131657334621841	0.451846762739741	-0.0911618198320407
SAE1	CD8T	Tcruzi	PC1_zscore	0.00620615446509582	0.346646670716841	0.428930065478336
SAE1	monocyte	NI	PC1_zscore	-0.0104872390895095	0.138470058713575	-1.09678969862408
SAE1	monocyte	LPS	PC1_zscore	-0.0142597339944072	0.0821747849825317	-1.37440111862343
SAE1	monocyte	IAV	PC1_zscore	-0.00557211840833891	0.311165034548438	-0.489168355019186
SAE1	monocyte	Tcruzi	PC1_zscore	4.63315685664826e-06	0.500949173584015	0.000437669133998702
SAE1	B	NI	PC1_zscore	-0.00161719246425059	0.445948608218869	-0.134173254693505
SAE1	B	LPS	PC1_zscore	-0.0183746462815594	0.0727305485255657	-1.3946253446602
SAE1	B	IAV	PC1_zscore	-0.00315517351192986	0.395173488671712	-0.246089985107852
SAE1	B	Tcruzi	PC1_zscore	-0.0113956621641132	0.175903128823319	-0.918174848657134
SAE1	CD4T	NI	PC1_zscore	-0.00839804323472066	0.180738364659367	-0.92561416605938
SAE1	CD4T	LPS	PC1_zscore	-0.0206765603333255	0.0179331865729705	-2.11340534700206
SAE1	CD4T	IAV	PC1_zscore	-0.00871136550018891	0.18324287362204	-0.914480149279305
SAE1	CD4T	Tcruzi	PC1_zscore	-0.0148465663295459	0.0598541651717119	-1.54501480900991
BBC3	NK	NI	PC1_zscore	-0.0378844270196806	0.103447848967729	-1.24004144702632
BBC3	NK	LPS	PC1_zscore	-0.14311442540446	0.000180580738443847	-3.00489779276203
BBC3	NK	IAV	PC1_zscore	-0.114812373161495	0.00205160178164909	-2.45093219841817
BBC3	NK	Tcruzi	PC1_zscore	-0.0226562467236753	0.23499024455722	-0.708061493714408
BBC3	CD8T	NI	PC1_zscore	-0.0230399051439077	0.172111968460724	-0.943419939983103
BBC3	CD8T	LPS	PC1_zscore	-0.0544758593104653	0.0302918581561638	-1.82519381318111
BBC3	CD8T	IAV	PC1_zscore	-0.0391383788605792	0.13275213870315	-1.08870465605819
BBC3	CD8T	Tcruzi	PC1_zscore	-0.0304806242164478	0.118423119987021	-1.17761713285427
BBC3	monocyte	NI	PC1_zscore	0.0276103925936417	0.115519794514375	1.18065923227924
BBC3	monocyte	LPS	PC1_zscore	-0.0250630534453073	0.143770012785752	-1.06064732534346
BBC3	monocyte	IAV	PC1_zscore	-0.0179917215610126	0.276153488473366	-0.592562360527993
BBC3	monocyte	Tcruzi	PC1_zscore	-0.00561977220978031	0.414479622038831	-0.211847014409647
BBC3	B	NI	PC1_zscore	-0.0734535496624565	0.0233018125237867	-1.8020973709814
BBC3	B	LPS	PC1_zscore	-0.0946074168776676	0.00727415256429853	-2.16415720797791
BBC3	B	IAV	PC1_zscore	-0.0478411058769127	0.109629901217841	-1.17979794887735
BBC3	B	Tcruzi	PC1_zscore	-0.0945440429730163	0.00756509933999294	-2.09903155084383
BBC3	CD4T	NI	PC1_zscore	-0.031725230520383	0.0726329904219556	-1.44775796061715
BBC3	CD4T	LPS	PC1_zscore	-0.0638035510934991	0.00184466120040538	-2.80067257211439
BBC3	CD4T	IAV	PC1_zscore	-0.0866999309249636	0.000451689426726798	-3.11059745200973
BBC3	CD4T	Tcruzi	PC1_zscore	-0.00809139117979797	0.360636779790065	-0.352966085816423
CCDC9	NK	NI	PC1_zscore	-0.0289474989016017	0.210848483704443	-0.804022077770214
CCDC9	NK	LPS	PC1_zscore	0.137503354014613	2.74852369882296e-05	3.87663265127922
CCDC9	NK	IAV	PC1_zscore	0.146583127421391	1.27749082120514e-05	3.98842241444825
CCDC9	NK	Tcruzi	PC1_zscore	-0.00941866245022714	0.401830221243241	-0.256697346461185
CCDC9	CD8T	NI	PC1_zscore	-0.0456400726397364	0.0520648308132619	-1.61820608866587
CCDC9	CD8T	LPS	PC1_zscore	0.0565203182321121	0.0286502976816401	1.89100021075582
CCDC9	CD8T	IAV	PC1_zscore	0.0139395455882598	0.345147514570478	0.394875954615715
CCDC9	CD8T	Tcruzi	PC1_zscore	-0.0130924925830012	0.32030823875241	-0.468340380203197
CCDC9	monocyte	NI	PC1_zscore	0.0266443168074338	0.0570612295228475	1.57950939943697
CCDC9	monocyte	LPS	PC1_zscore	-0.000500777358547597	0.488757455779556	-0.0290366607534025
CCDC9	monocyte	IAV	PC1_zscore	0.112892619592957	1.66101647160038e-08	5.44081300411535
CCDC9	monocyte	Tcruzi	PC1_zscore	0.037298889255969	0.0198926893622384	2.05507494769489
CCDC9	B	NI	PC1_zscore	0.0110771447086557	0.354122155823601	0.375285832750675
CCDC9	B	LPS	PC1_zscore	0.105198872134833	0.000115368801283862	3.6057149095048
CCDC9	B	IAV	PC1_zscore	0.109376272458928	0.000120800259092415	3.57040310476701
CCDC9	B	Tcruzi	PC1_zscore	0.00485990517802424	0.434644106661519	0.15988600508968
CCDC9	CD4T	NI	PC1_zscore	-0.0241186661983178	0.12386739691132	-1.15445018065515
CCDC9	CD4T	LPS	PC1_zscore	0.0944972773815449	4.88753909605035e-08	5.28206776642893
CCDC9	CD4T	IAV	PC1_zscore	0.12596029293397	2.32641436474564e-12	6.79879996960212
CCDC9	CD4T	Tcruzi	PC1_zscore	0.0393311196398585	0.0256753801400278	1.94804407179709
INAFM1	NK	NI	PC1_zscore	0.0268953863219876	0.282190094375954	0.575093390586001
INAFM1	NK	LPS	PC1_zscore	0.153236351869091	0.000490815026056217	3.06979611164985
INAFM1	NK	IAV	PC1_zscore	0.0892259068017338	0.0257641073958905	1.92428969318777
INAFM1	NK	Tcruzi	PC1_zscore	0.0435411779286793	0.178618236256267	0.917139988958436
INAFM1	CD8T	NI	PC1_zscore	0.013914387265088	0.380479305960801	0.311769378035189
INAFM1	CD8T	LPS	PC1_zscore	0.0885289003895787	0.0206880798959364	2.01918319172819
INAFM1	CD8T	IAV	PC1_zscore	0.086511756528986	0.0343036115594325	1.80326338779702
INAFM1	CD8T	Tcruzi	PC1_zscore	0.0204294793981657	0.329412354205515	0.448881818169537
INAFM1	monocyte	NI	PC1_zscore	0.0865352163967699	0.00123256773464862	3.00559304250854
INAFM1	monocyte	LPS	PC1_zscore	0.0565907636450904	0.0439031874427635	1.71444160454251
INAFM1	monocyte	IAV	PC1_zscore	0.139603543351202	6.14968125539772e-05	3.67649624159937
INAFM1	monocyte	Tcruzi	PC1_zscore	0.0764034791080153	0.00901346740163635	2.36678759751815
INAFM1	B	NI	PC1_zscore	0.0308319086877608	0.21958463076739	0.776416330474892
INAFM1	B	LPS	PC1_zscore	0.134129556830161	0.00027365262560942	3.30661670221775
INAFM1	B	IAV	PC1_zscore	0.138922666897858	0.0001947454507847	3.35085958606897
INAFM1	B	Tcruzi	PC1_zscore	0.0653813067606856	0.0539395408930644	1.6042152999239
INAFM1	CD4T	NI	PC1_zscore	0.00768854910643848	0.417879479560529	0.218347333651971
INAFM1	CD4T	LPS	PC1_zscore	0.138002463317225	7.94246054084053e-07	4.59520534125958
INAFM1	CD4T	IAV	PC1_zscore	0.152844323731391	1.81448630248853e-07	4.77020942317221
INAFM1	CD4T	Tcruzi	PC1_zscore	-0.00558844527151476	0.430289136167577	-0.156842235933395
DHX34	NK	NI	PC1_zscore	0.00316884933875022	0.436203367997084	0.242567584173826
DHX34	NK	LPS	PC1_zscore	-0.000671192143035061	0.53239527994092	-0.0460313359400412
DHX34	NK	IAV	PC1_zscore	-0.000203251328174521	0.525280866843256	-0.0146236827676547
DHX34	NK	Tcruzi	PC1_zscore	0.00223571711545944	0.460915332371299	0.168115417897326
DHX34	CD8T	NI	PC1_zscore	0.00264121180039996	0.449866082536123	0.201861492679014
DHX34	CD8T	LPS	PC1_zscore	0.00997737817144082	0.26499922511747	0.743127961666608
DHX34	CD8T	IAV	PC1_zscore	-0.000856885388811774	0.534962875737722	-0.0614810021853082
DHX34	CD8T	Tcruzi	PC1_zscore	-0.00246778537776417	0.489019704146388	-0.182155669035704
DHX34	monocyte	NI	PC1_zscore	-0.00125736136524942	0.502172871790951	-0.122643187605827
DHX34	monocyte	LPS	PC1_zscore	0.00451507706693285	0.368030801688957	0.398797583342846
DHX34	monocyte	IAV	PC1_zscore	-0.00333836872128372	0.443278024667384	-0.266301194342464
DHX34	monocyte	Tcruzi	PC1_zscore	0.00483761881758398	0.366126785155681	0.451729539431907
DHX34	B	NI	PC1_zscore	0.00592599336019337	0.346951614202457	0.49847343770425
DHX34	B	LPS	PC1_zscore	-0.00470530207584692	0.426620266921137	-0.348385623634491
DHX34	B	IAV	PC1_zscore	-0.00327390698818	0.462193524705935	-0.251211996408559
DHX34	B	Tcruzi	PC1_zscore	0.00208592326195359	0.463670241382225	0.172804213598394
DHX34	CD4T	NI	PC1_zscore	0.00254672635794432	0.431878170718459	0.267025822480553
DHX34	CD4T	LPS	PC1_zscore	0.0112851379881908	0.18465004585692	1.05985842771005
DHX34	CD4T	IAV	PC1_zscore	0.0147360065527005	0.138714309782935	1.27277545259224
DHX34	CD4T	Tcruzi	PC1_zscore	0.00485479800892893	0.35379328144358	0.489032317991481
NAPA	NK	NI	PC1_zscore	0.0303452559528193	0.109474271537081	1.22486762810225
NAPA	NK	LPS	PC1_zscore	0.119252192666911	1.24281820722345e-08	5.37043869568816
NAPA	NK	IAV	PC1_zscore	0.0724565418771412	0.000314020628932226	3.36983034321372
NAPA	NK	Tcruzi	PC1_zscore	0.0628788727758957	0.00744901097510651	2.39791479002414
NAPA	CD8T	NI	PC1_zscore	-0.0267709244021076	0.090989212912037	-1.33213612299968
NAPA	CD8T	LPS	PC1_zscore	0.0432850201607278	0.0151598446289408	2.15774980121999
NAPA	CD8T	IAV	PC1_zscore	0.0356650415825088	0.067029491509533	1.49533125367877
NAPA	CD8T	Tcruzi	PC1_zscore	-0.0200429980068362	0.167542891693515	-0.963187768326057
NAPA	monocyte	NI	PC1_zscore	-0.00185077999590843	0.469553481022226	-0.0814972479876186
NAPA	monocyte	LPS	PC1_zscore	0.072265497562568	0.00093714459458829	3.06799338985838
NAPA	monocyte	IAV	PC1_zscore	0.0529710219155118	0.012842955175224	2.2135610161901
NAPA	monocyte	Tcruzi	PC1_zscore	0.00769708593691285	0.373593431717937	0.318116428602127
NAPA	B	NI	PC1_zscore	-0.0167464019011105	0.277096801967454	-0.594233369213789
NAPA	B	LPS	PC1_zscore	0.105088045880004	5.42039174031775e-06	4.24123123674284
NAPA	B	IAV	PC1_zscore	0.0396219274111635	0.047674658167778	1.66262031736749
NAPA	B	Tcruzi	PC1_zscore	0.0048400704543091	0.429408013950802	0.16970971540478
NAPA	CD4T	NI	PC1_zscore	0.00675073577778865	0.377598756763498	0.308227168434579
NAPA	CD4T	LPS	PC1_zscore	0.142155584299761	2.4111994992904e-13	6.89239189869831
NAPA	CD4T	IAV	PC1_zscore	0.0715996755006115	8.53940764029777e-05	3.68730495569782
NAPA	CD4T	Tcruzi	PC1_zscore	0.0222492254245297	0.157183314150699	1.0033630686507
BICRA	NK	NI	PC1_zscore	-0.0189326881484002	0.225649700602441	-0.835453815726671
BICRA	NK	LPS	PC1_zscore	0.00167339262843568	0.513076308707126	0.0833620126445107
BICRA	NK	IAV	PC1_zscore	-0.0140761758489399	0.292880620255055	-0.652680195308994
BICRA	NK	Tcruzi	PC1_zscore	-0.00181503611283928	0.494242011608729	-0.0947807998315164
BICRA	CD8T	NI	PC1_zscore	-0.00515410020016771	0.43549409679188	-0.268249704766663
BICRA	CD8T	LPS	PC1_zscore	-0.0226549575552713	0.188554247312982	-0.955181405999738
BICRA	CD8T	IAV	PC1_zscore	0.0157324049469521	0.297047946983391	0.5850926884791
BICRA	CD8T	Tcruzi	PC1_zscore	-0.00300739664100863	0.474730742925286	-0.159071164948092
BICRA	monocyte	NI	PC1_zscore	0.000177716402834964	0.536505874124256	0.0108636848016949
BICRA	monocyte	LPS	PC1_zscore	-0.0204235132049207	0.185298103457674	-0.925876844938036
BICRA	monocyte	IAV	PC1_zscore	-0.0139919690799946	0.285924201640168	-0.661753663706098
BICRA	monocyte	Tcruzi	PC1_zscore	0.00243086619209386	0.495913453376921	0.136148675516134
BICRA	B	NI	PC1_zscore	-0.00419676375076265	0.447837232561835	-0.232844465034088
BICRA	B	LPS	PC1_zscore	0.00338381589284447	0.474585862351009	0.176250537246259
BICRA	B	IAV	PC1_zscore	-0.00901691084931258	0.364537287882517	-0.459188961805967
BICRA	B	Tcruzi	PC1_zscore	0.000435694826073047	0.531234557580838	0.0236981284001273
BICRA	CD4T	NI	PC1_zscore	0.00551650293524935	0.387023425189528	0.40223800027913
BICRA	CD4T	LPS	PC1_zscore	-0.00180512407754871	0.484661887208296	-0.131389718256532
BICRA	CD4T	IAV	PC1_zscore	0.00168695732645448	0.488508695141303	0.12418708286153
BICRA	CD4T	Tcruzi	PC1_zscore	-0.0126993223762728	0.235865558963707	-0.846839027832572
NOP53	NK	NI	PC1_zscore	-0.0270138584538329	0.017856368876783	-2.05927229694519
NOP53	NK	LPS	PC1_zscore	-0.0386091242419501	0.00190863545497699	-2.79666589434553
NOP53	NK	IAV	PC1_zscore	-0.0395585497776612	0.00214088316441918	-2.74257382721714
NOP53	NK	Tcruzi	PC1_zscore	-0.00892008152636628	0.256455969614252	-0.654987383493707
NOP53	CD8T	NI	PC1_zscore	0.0644931882900383	1.09467374728293e-08	5.35849707234467
NOP53	CD8T	LPS	PC1_zscore	0.0164002871727853	0.0920688366273175	1.32043280114966
NOP53	CD8T	IAV	PC1_zscore	0.00262383622901319	0.428313077147822	0.177648897228204
NOP53	CD8T	Tcruzi	PC1_zscore	0.0603220219378126	2.19716850539057e-07	4.83218663607534
NOP53	monocyte	NI	PC1_zscore	0.00690737688669111	0.262326726879199	0.635646123002331
NOP53	monocyte	LPS	PC1_zscore	0.0222241395092819	0.0278804178159053	1.89539740788642
NOP53	monocyte	IAV	PC1_zscore	0.00958066905072162	0.231872036518349	0.73116649363908
NOP53	monocyte	Tcruzi	PC1_zscore	0.0109139664177662	0.183222226170096	0.900791890863255
NOP53	B	NI	PC1_zscore	0.0232059934780023	0.0100036821982006	2.30974660112379
NOP53	B	LPS	PC1_zscore	0.024153084132781	0.0084519525354471	2.37081018947255
NOP53	B	IAV	PC1_zscore	0.00553656307916465	0.304780617940947	0.509072483182291
NOP53	B	Tcruzi	PC1_zscore	0.0182134339017376	0.0449859922055762	1.68552394476235
NOP53	CD4T	NI	PC1_zscore	0.0107745519931931	0.072635484066755	1.45561412842052
NOP53	CD4T	LPS	PC1_zscore	0.0146380316815724	0.0257023550822523	1.94800566579864
NOP53	CD4T	IAV	PC1_zscore	0.0182366463231732	0.00862717926122235	2.38190802331116
NOP53	CD4T	Tcruzi	PC1_zscore	0.00906899065706334	0.118653733384499	1.18079420114781
SELENOW	NK	NI	PC1_zscore	-0.00851791886158101	0.279442993524335	-0.586041026059922
SELENOW	NK	LPS	PC1_zscore	-0.0124996273494775	0.205160533089304	-0.822554814973489
SELENOW	NK	IAV	PC1_zscore	-0.0210950815589454	0.0909178408440171	-1.3263309648765
SELENOW	NK	Tcruzi	PC1_zscore	0.00541610799381788	0.363085614331835	0.349796275726855
SELENOW	CD8T	NI	PC1_zscore	0.0178255314109004	0.0377549991045409	1.77445514452062
SELENOW	CD8T	LPS	PC1_zscore	0.0111628174950569	0.173273815507776	0.940701864783987
SELENOW	CD8T	IAV	PC1_zscore	-0.0103246390559678	0.244253358431796	-0.693118764982306
SELENOW	CD8T	Tcruzi	PC1_zscore	0.0097204885451144	0.180170854763484	0.914890472123581
SELENOW	monocyte	NI	PC1_zscore	0.0739861835692355	0.000229461949055837	3.37267971334433
SELENOW	monocyte	LPS	PC1_zscore	0.0846702197859105	0.000161262655951851	3.53854247332931
SELENOW	monocyte	IAV	PC1_zscore	0.0965668956298804	4.40943255437883e-05	3.56849503718886
SELENOW	monocyte	Tcruzi	PC1_zscore	0.066330172439531	0.000811457885472286	2.95244665357678
SELENOW	B	NI	PC1_zscore	0.0180149985782118	0.142003316380356	1.06493687196586
SELENOW	B	LPS	PC1_zscore	0.00227584012995302	0.447596452900973	0.130426427241415
SELENOW	B	IAV	PC1_zscore	-0.0311715668046204	0.0582786229825658	-1.52950938445833
SELENOW	B	Tcruzi	PC1_zscore	0.0280967442786248	0.062041462610765	1.51075222218879
SELENOW	CD4T	NI	PC1_zscore	0.0027303894215084	0.372572291299094	0.324696963574299
SELENOW	CD4T	LPS	PC1_zscore	-0.00867219034239645	0.154134643972073	-1.01895250256726
SELENOW	CD4T	IAV	PC1_zscore	-0.0168067843067047	0.0277902347357115	-1.9090992590805
SELENOW	CD4T	Tcruzi	PC1_zscore	-0.0043194101860894	0.31252973478108	-0.487933931004072
LIG1	NK	NI	PC1_zscore	0.00592167478556818	0.373860056813045	0.409981892598944
LIG1	NK	LPS	PC1_zscore	-0.0124245871927064	0.250584397029727	-0.741033942877925
LIG1	NK	IAV	PC1_zscore	-0.00930080420115791	0.301571170972768	-0.598873638059574
LIG1	NK	Tcruzi	PC1_zscore	0.00160605285076433	0.486979173784218	0.111672252159461
LIG1	CD8T	NI	PC1_zscore	0.0123075721151697	0.223801803725969	0.859778291982399
LIG1	CD8T	LPS	PC1_zscore	0.000168188753117171	0.522091720507194	0.0125966490835261
LIG1	CD8T	IAV	PC1_zscore	-0.000973033927452814	0.496293846698741	-0.0687592776617419
LIG1	CD8T	Tcruzi	PC1_zscore	0.00165807004205914	0.479468636766869	0.122698939731709
LIG1	monocyte	NI	PC1_zscore	-0.00149577439336457	0.481220014270817	-0.106898076871309
LIG1	monocyte	LPS	PC1_zscore	-0.00365746891849414	0.420325142223426	-0.234539902979783
LIG1	monocyte	IAV	PC1_zscore	0.00146791840020043	0.495971044090424	0.0862052478220451
LIG1	monocyte	Tcruzi	PC1_zscore	-0.00423704765427996	0.414532629883544	-0.284856955642144
LIG1	B	NI	PC1_zscore	-0.00186133340626645	0.465473307938138	-0.152893436475027
LIG1	B	LPS	PC1_zscore	-0.00673957110828106	0.333674868208636	-0.506004601515221
LIG1	B	IAV	PC1_zscore	-0.00871140419817402	0.28948924012144	-0.635812877928002
LIG1	B	Tcruzi	PC1_zscore	-0.00968120504688258	0.262519945739038	-0.715117192452602
LIG1	CD4T	NI	PC1_zscore	-0.00331351651920106	0.391487183978823	-0.345453833673797
LIG1	CD4T	LPS	PC1_zscore	-0.0129608915702769	0.143588195774668	-1.18414015717375
LIG1	CD4T	IAV	PC1_zscore	0.00133034104390789	0.473888537338564	0.132904230082964
LIG1	CD4T	Tcruzi	PC1_zscore	0.0114408495578204	0.176977504142604	1.03056374456149
ZSWIM9	NK	NI	PC1_zscore	-0.00781058420797168	0.334883426688042	-0.515343232567967
ZSWIM9	NK	LPS	PC1_zscore	-0.00884438694843977	0.318938523233761	-0.546722127062061
ZSWIM9	NK	IAV	PC1_zscore	-0.0123204345675987	0.253401137626917	-0.7549699419037
ZSWIM9	NK	Tcruzi	PC1_zscore	-0.00675444404189605	0.357869793803816	-0.440202971531886
ZSWIM9	CD8T	NI	PC1_zscore	-0.0126579592134521	0.239608339642051	-0.812177030026639
ZSWIM9	CD8T	LPS	PC1_zscore	-0.00781650290018156	0.331570282159816	-0.522649942137548
ZSWIM9	CD8T	IAV	PC1_zscore	-0.0121675129208315	0.250750392012251	-0.750674102910071
ZSWIM9	CD8T	Tcruzi	PC1_zscore	-0.0142857059459381	0.214905648803781	-0.890985421994875
ZSWIM9	monocyte	NI	PC1_zscore	-0.00550736951409838	0.381801263199719	-0.3897298466872
ZSWIM9	monocyte	LPS	PC1_zscore	-0.0131338660656095	0.224272119930108	-0.768549849146396
ZSWIM9	monocyte	IAV	PC1_zscore	-0.0116795727002243	0.262895442497687	-0.692452159840594
ZSWIM9	monocyte	Tcruzi	PC1_zscore	-0.00350813528164924	0.434118663888018	-0.23180385783642
ZSWIM9	B	NI	PC1_zscore	-0.0142727836786876	0.200981572983168	-0.930977658596122
ZSWIM9	B	LPS	PC1_zscore	-0.00859726325637024	0.318136313484634	-0.564850855160637
ZSWIM9	B	IAV	PC1_zscore	-0.00887259312988186	0.31110832605831	-0.588370397099522
ZSWIM9	B	Tcruzi	PC1_zscore	-0.00176906303376362	0.47793157731318	-0.115699701022308
ZSWIM9	CD4T	NI	PC1_zscore	-0.00911049625108407	0.264159191495314	-0.756629083295287
ZSWIM9	CD4T	LPS	PC1_zscore	-0.0076725725206854	0.310433509962567	-0.609798536425874
ZSWIM9	CD4T	IAV	PC1_zscore	-0.0124226946659094	0.201075872497344	-0.977140193651888
ZSWIM9	CD4T	Tcruzi	PC1_zscore	0.00198824649155957	0.474628966892239	0.140377182766263
CARD8	NK	NI	PC1_zscore	0.0429578516032703	0.00143320712282256	2.86806799386492
CARD8	NK	LPS	PC1_zscore	0.0305475158213472	0.0190040612340547	2.03607424619995
CARD8	NK	IAV	PC1_zscore	-0.00593041543996835	0.343226197870335	-0.402647969978116
CARD8	NK	Tcruzi	PC1_zscore	0.0159170171027634	0.153153126859524	1.01823373772958
CARD8	CD8T	NI	PC1_zscore	0.0147730481501541	0.0878924404998537	1.35114656899609
CARD8	CD8T	LPS	PC1_zscore	-0.0131854765156803	0.144389688469097	-1.05854647701009
CARD8	CD8T	IAV	PC1_zscore	0.00190510413464275	0.450513444909677	0.125547700837426
CARD8	CD8T	Tcruzi	PC1_zscore	-0.0107308311532468	0.180534537142587	-0.912331590519485
CARD8	monocyte	NI	PC1_zscore	-0.000927983963131516	0.46933957542498	-0.0768138987968148
CARD8	monocyte	LPS	PC1_zscore	-0.0193219614042766	0.0735446569665037	-1.44346737420304
CARD8	monocyte	IAV	PC1_zscore	-0.0140271087662219	0.168368467211431	-0.958062702690332
CARD8	monocyte	Tcruzi	PC1_zscore	-0.013313345760409	0.165869965177075	-0.968381562925625
CARD8	B	NI	PC1_zscore	0.00253120492866862	0.435090045538266	0.167858642312138
CARD8	B	LPS	PC1_zscore	0.0389605066093412	0.00636891262638857	2.4023600104518
CARD8	B	IAV	PC1_zscore	0.0159191822349775	0.160098076549715	0.990030781056247
CARD8	B	Tcruzi	PC1_zscore	-0.000743279564428141	0.48121012382853	-0.0450126626257268
CARD8	CD4T	NI	PC1_zscore	-0.0250796802457129	0.00343968007252304	-2.67997349080388
CARD8	CD4T	LPS	PC1_zscore	-0.0429466306308469	2.66608048382633e-06	-4.48749070595311
CARD8	CD4T	IAV	PC1_zscore	-0.0383408537388939	3.06642032789073e-05	-3.95065976554102
CARD8	CD4T	Tcruzi	PC1_zscore	-0.0443769588857122	5.26697328639969e-06	-4.27676154884194
EMP3	NK	NI	PC1_zscore	-0.024354802227376	0.0735321561996798	-1.44408363073316
EMP3	NK	LPS	PC1_zscore	-0.0811509843366782	4.52715373921997e-06	-4.28073667991525
EMP3	NK	IAV	PC1_zscore	-0.0759485717544356	3.02376078886724e-05	-3.85893047875891
EMP3	NK	Tcruzi	PC1_zscore	-0.0172254053308281	0.169384424405297	-0.954736890762526
EMP3	CD8T	NI	PC1_zscore	0.0215716888184631	0.0208999924116894	2.03318331131654
EMP3	CD8T	LPS	PC1_zscore	-0.00512403226446691	0.334581077645241	-0.426802746486661
EMP3	CD8T	IAV	PC1_zscore	0.00152988988307888	0.458772886934522	0.104644549105218
EMP3	CD8T	Tcruzi	PC1_zscore	0.035955414533207	0.000711635600670894	3.17695987131542
EMP3	monocyte	NI	PC1_zscore	0.0486803568569253	0.000186577761499467	3.51433381795413
EMP3	monocyte	LPS	PC1_zscore	0.0397767589840543	0.00263937820258635	2.77245159170396
EMP3	monocyte	IAV	PC1_zscore	0.0844635928256472	7.67918471596898e-09	5.51696893766798
EMP3	monocyte	Tcruzi	PC1_zscore	0.0645935922632931	5.92073234061622e-06	4.2889506878152
EMP3	B	NI	PC1_zscore	-0.0247218158641413	0.0307375945137018	-1.8618118841525
EMP3	B	LPS	PC1_zscore	-0.0230291430097534	0.0434446071567955	-1.70738262437264
EMP3	B	IAV	PC1_zscore	-0.0430567388938806	0.00198798353887863	-2.84043313457495
EMP3	B	Tcruzi	PC1_zscore	-0.000544923557228745	0.484760799113457	-0.0388971816037479
EMP3	CD4T	NI	PC1_zscore	-0.00785932459676226	0.234868366590352	-0.722788247587728
EMP3	CD4T	LPS	PC1_zscore	-0.0375558640056868	0.000395261949912129	-3.33561373576026
EMP3	CD4T	IAV	PC1_zscore	-0.0398768827709816	0.000217219782317812	-3.49389196021305
EMP3	CD4T	Tcruzi	PC1_zscore	-0.0017474726321768	0.438609282556481	-0.154102185337172
TMEM143	NK	NI	PC1_zscore	-0.0132954347741523	0.328921373017367	-0.47300802763974
TMEM143	NK	LPS	PC1_zscore	-0.0279971518728193	0.192036825133462	-0.878086712274346
TMEM143	NK	IAV	PC1_zscore	-0.00959070189403764	0.380348253827971	-0.328657563636622
TMEM143	NK	Tcruzi	PC1_zscore	-0.0265829780828874	0.198583458865096	-0.851963257258503
TMEM143	CD8T	NI	PC1_zscore	0.021738086781332	0.199964291564187	0.874425391255616
TMEM143	CD8T	LPS	PC1_zscore	0.0354688121726486	0.112939457658907	1.20683336600366
TMEM143	CD8T	IAV	PC1_zscore	-0.0116964053275469	0.346074943686003	-0.424161389447316
TMEM143	CD8T	Tcruzi	PC1_zscore	0.0207787386103406	0.216797188912828	0.812324480098328
TMEM143	monocyte	NI	PC1_zscore	-0.0156091843196497	0.279471560405333	-0.603386364401543
TMEM143	monocyte	LPS	PC1_zscore	-0.0727636434535521	0.0172334077188745	-1.77999661007301
TMEM143	monocyte	IAV	PC1_zscore	-0.0746214705750846	0.0298652913958821	-1.68244708982918
TMEM143	monocyte	Tcruzi	PC1_zscore	-0.0392059239813344	0.10112806016273	-1.22560588713127
TMEM143	B	NI	PC1_zscore	-0.0124417448035519	0.327155325152637	-0.470650975223338
TMEM143	B	LPS	PC1_zscore	-0.0111893692012089	0.346275655385127	-0.399700325195327
TMEM143	B	IAV	PC1_zscore	-0.0326742187053718	0.138856292389426	-1.05802667067479
TMEM143	B	Tcruzi	PC1_zscore	0.000965771690924443	0.50287181568686	0.0352842496745054
TMEM143	CD4T	NI	PC1_zscore	-0.00575955544928439	0.37520155985885	-0.345036694815578
TMEM143	CD4T	LPS	PC1_zscore	-0.0330185989065021	0.0480797794129187	-1.71940526321568
TMEM143	CD4T	IAV	PC1_zscore	-0.00795696442474925	0.338615947046422	-0.44790854596639
TMEM143	CD4T	Tcruzi	PC1_zscore	0.00831238518224517	0.33144973812962	0.467248623160425
KDELR1	NK	NI	PC1_zscore	-0.0292258564172331	0.0191698424477311	-2.01472927950923
KDELR1	NK	LPS	PC1_zscore	-0.0344112301288913	0.0105970663887514	-2.25083484126823
KDELR1	NK	IAV	PC1_zscore	-0.0155761071163425	0.146978237646044	-1.04209818045867
KDELR1	NK	Tcruzi	PC1_zscore	-0.00809775652922013	0.286219375343739	-0.558809356002944
KDELR1	CD8T	NI	PC1_zscore	0.00429611778691933	0.346723428584422	0.395067742807545
KDELR1	CD8T	LPS	PC1_zscore	-0.0313483761616158	0.0069765403580988	-2.40561740929465
KDELR1	CD8T	IAV	PC1_zscore	-0.0185457494952881	0.101129194485949	-1.25995803233968
KDELR1	CD8T	Tcruzi	PC1_zscore	0.00738077015704755	0.257473586267446	0.652427703527141
KDELR1	monocyte	NI	PC1_zscore	-0.0150842260884194	0.0560531503364392	-1.58979760459559
KDELR1	monocyte	LPS	PC1_zscore	-0.0512510461575843	4.71489060349661e-07	-4.64335809807401
KDELR1	monocyte	IAV	PC1_zscore	-0.010770648170844	0.168998317921573	-0.95767140884665
KDELR1	monocyte	Tcruzi	PC1_zscore	-0.00914158505910866	0.190574265995953	-0.875066438232328
KDELR1	B	NI	PC1_zscore	0.0195684279433386	0.0445255075118078	1.67249644372565
KDELR1	B	LPS	PC1_zscore	-0.0152465080349132	0.0946273478912167	-1.30969675357084
KDELR1	B	IAV	PC1_zscore	0.00479500011158403	0.354507799247039	0.378185513276741
KDELR1	B	Tcruzi	PC1_zscore	0.0280760740945629	0.0116844016465231	2.20042743748434
KDELR1	CD4T	NI	PC1_zscore	-0.000112834586514599	0.494481332173595	-0.0143210510792366
KDELR1	CD4T	LPS	PC1_zscore	-0.0209224303615488	0.00554331164603417	-2.57720332243363
KDELR1	CD4T	IAV	PC1_zscore	-0.0183743488378159	0.0139078856913086	-2.20651265864864
KDELR1	CD4T	Tcruzi	PC1_zscore	-0.0014919682201444	0.427755294671942	-0.180912530401891
GRWD1	NK	NI	PC1_zscore	0.00403297073167316	0.43137380185534	0.158203816841447
GRWD1	NK	LPS	PC1_zscore	0.0284580184993137	0.132467027303971	1.09257346406737
GRWD1	NK	IAV	PC1_zscore	0.0313544993795192	0.107467274113982	1.20860629336867
GRWD1	NK	Tcruzi	PC1_zscore	0.0111531098113691	0.3251625659828	0.432298972088055
GRWD1	CD8T	NI	PC1_zscore	0.0339815849524286	0.0540476582973806	1.58529112540963
GRWD1	CD8T	LPS	PC1_zscore	0.0389796701199665	0.0349519430714182	1.75791510601503
GRWD1	CD8T	IAV	PC1_zscore	0.0088445313791394	0.350966473101808	0.358661024398999
GRWD1	CD8T	Tcruzi	PC1_zscore	0.0368216932681039	0.0416208814472787	1.69814522200803
GRWD1	monocyte	NI	PC1_zscore	0.00258374208580598	0.448692312219369	0.130738165211535
GRWD1	monocyte	LPS	PC1_zscore	0.0288319269180492	0.0798300576879957	1.39067436944064
GRWD1	monocyte	IAV	PC1_zscore	0.012382498015267	0.293987446354331	0.534678230082583
GRWD1	monocyte	Tcruzi	PC1_zscore	0.0181734132613523	0.190866392775956	0.869154410893261
GRWD1	B	NI	PC1_zscore	0.0246647010027112	0.102176288684989	1.25017825273906
GRWD1	B	LPS	PC1_zscore	0.0400947105810326	0.0189755182216963	2.0160894110693
GRWD1	B	IAV	PC1_zscore	0.028999756347014	0.0764114741514486	1.40305715774485
GRWD1	B	Tcruzi	PC1_zscore	-0.0182470165698132	0.19102835509586	-0.857656429046855
GRWD1	CD4T	NI	PC1_zscore	0.0325356108363141	0.0162186452923623	2.09869017680268
GRWD1	CD4T	LPS	PC1_zscore	0.0701996390119924	4.68942519931812e-07	4.58293017595865
GRWD1	CD4T	IAV	PC1_zscore	0.0727748213966017	3.92651032700134e-07	4.55436885444749
GRWD1	CD4T	Tcruzi	PC1_zscore	0.0230326698294499	0.0630010130110608	1.5170023149299
CYTH2	NK	NI	PC1_zscore	-0.00285619468363297	0.688204946874444	-0.195144987418586
CYTH2	NK	LPS	PC1_zscore	-0.011825180536208	0.560738143452453	-0.613179725034419
CYTH2	NK	IAV	PC1_zscore	-0.00120946081596849	0.719236826102823	-0.0794690973459248
CYTH2	NK	Tcruzi	PC1_zscore	-0.010775641436449	0.570018150755907	-0.582343730715624
CYTH2	CD8T	NI	PC1_zscore	-0.00616683491347689	0.614170044968249	-0.449191075028115
CYTH2	CD8T	LPS	PC1_zscore	-0.00944422577217402	0.572190659621882	-0.57942711158324
CYTH2	CD8T	IAV	PC1_zscore	-0.0037808035326936	0.672557907843192	-0.247708978032478
CYTH2	CD8T	Tcruzi	PC1_zscore	-0.00580695956374809	0.622417275030031	-0.421460260497721
CYTH2	monocyte	NI	PC1_zscore	-0.00757933335311203	0.558485855031725	-0.626555397164023
CYTH2	monocyte	LPS	PC1_zscore	-0.0758851596498274	7.07291926027587e-07	-4.30119485546
CYTH2	monocyte	IAV	PC1_zscore	0.00417888484739662	0.650146206795586	0.337310326574861
CYTH2	monocyte	Tcruzi	PC1_zscore	-0.000775227474991759	0.722887022924818	-0.0758933039202541
CYTH2	B	NI	PC1_zscore	-0.00109692021832275	0.721059425981627	-0.0789588555304268
CYTH2	B	LPS	PC1_zscore	0.00167806346653598	0.719114381271264	0.1119841539904
CYTH2	B	IAV	PC1_zscore	0.00507053088104193	0.658953116411811	0.312461390387929
CYTH2	B	Tcruzi	PC1_zscore	-0.000474050315577703	0.735291659627057	-0.0332607264427197
CYTH2	CD4T	NI	PC1_zscore	-0.00186629334011827	0.682834992969726	-0.218955043907139
CYTH2	CD4T	LPS	PC1_zscore	-0.0165383363835115	0.494126917142151	-0.890544717678627
CYTH2	CD4T	IAV	PC1_zscore	-0.0168453863761341	0.494181924273729	-0.89034213743544
CYTH2	CD4T	Tcruzi	PC1_zscore	-0.00699595945736304	0.556885534208629	-0.631892760318093
RPL18	NK	NI	PC1_zscore	-0.00190630695217541	0.416174925952918	-0.2120048929288
RPL18	NK	LPS	PC1_zscore	-0.00943673033730482	0.15312508534919	-1.02239931170577
RPL18	NK	IAV	PC1_zscore	-0.010090832748274	0.144244558916613	-1.06015546971443
RPL18	NK	Tcruzi	PC1_zscore	-0.00143219949299701	0.44182684067395	-0.147730457953098
RPL18	CD8T	NI	PC1_zscore	0.094928372135733	4.0047488645919e-13	6.68076978696729
RPL18	CD8T	LPS	PC1_zscore	0.034427913327924	0.0042281846964067	2.56324673973024
RPL18	CD8T	IAV	PC1_zscore	0.00830914156670193	0.286071945116434	0.558069181294093
RPL18	CD8T	Tcruzi	PC1_zscore	0.0803893910960554	4.82843590107377e-10	5.61628088843907
RPL18	monocyte	NI	PC1_zscore	0.00326423205117822	0.357265701810134	0.365462145620072
RPL18	monocyte	LPS	PC1_zscore	0.00966169119543516	0.153571416042673	1.02025730887704
RPL18	monocyte	IAV	PC1_zscore	0.00821620138083551	0.202164499612648	0.833439121879251
RPL18	monocyte	Tcruzi	PC1_zscore	0.00241619225307766	0.400177441524116	0.251989318338446
RPL18	B	NI	PC1_zscore	0.00275953747537089	0.32535384699148	0.45230199939653
RPL18	B	LPS	PC1_zscore	0.00505629972607673	0.204083764555881	0.827155854257949
RPL18	B	IAV	PC1_zscore	-0.000128186576696099	0.492601482018769	-0.0189396432448049
RPL18	B	Tcruzi	PC1_zscore	0.00367160615745173	0.289275715507748	0.555268667918039
RPL18	CD4T	NI	PC1_zscore	0.0156414025418265	0.0352122239207515	1.80321451347515
RPL18	CD4T	LPS	PC1_zscore	0.0128798299630163	0.0723936348818375	1.45581621353584
RPL18	CD4T	IAV	PC1_zscore	0.0232205344771629	0.00401008976859922	2.64335807545748
RPL18	CD4T	Tcruzi	PC1_zscore	0.0128119398611221	0.0747825348635937	1.43919062415092
SPHK2	NK	NI	PC1_zscore	-0.0015323287701782	0.515082470247666	-0.111032123838942
SPHK2	NK	LPS	PC1_zscore	-0.00627781397858553	0.405176138906075	-0.410686203842785
SPHK2	NK	IAV	PC1_zscore	0.00174025444674036	0.536619189401708	0.116681366822803
SPHK2	NK	Tcruzi	PC1_zscore	-0.00243765927453522	0.490759594436905	-0.173536153604514
SPHK2	CD8T	NI	PC1_zscore	-0.00482138421911201	0.433922821362963	-0.332460752341453
SPHK2	CD8T	LPS	PC1_zscore	0.00229040733755738	0.523197230045721	0.157742280015826
SPHK2	CD8T	IAV	PC1_zscore	-0.0038940390577688	0.453294233795671	-0.267950736898935
SPHK2	CD8T	Tcruzi	PC1_zscore	-0.00445655646972962	0.442661710656136	-0.309383344392564
SPHK2	monocyte	NI	PC1_zscore	-0.00241657782116318	0.486858633057891	-0.199636763750469
SPHK2	monocyte	LPS	PC1_zscore	0.0113724063233775	0.30314737397329	0.599399628636154
SPHK2	monocyte	IAV	PC1_zscore	-7.29564936030058e-05	0.544804154369971	-0.00498751980876581
SPHK2	monocyte	Tcruzi	PC1_zscore	-0.00116183160444728	0.525655725227609	-0.0892274807495544
SPHK2	B	NI	PC1_zscore	-0.00890635482635291	0.328512535628889	-0.643719628800348
SPHK2	B	LPS	PC1_zscore	-0.00468447005487161	0.434611371556204	-0.334343339693202
SPHK2	B	IAV	PC1_zscore	0.00204884954410379	0.525110317921605	0.144722839963386
SPHK2	B	Tcruzi	PC1_zscore	-0.004106994598592	0.445350057512019	-0.309149811916799
SPHK2	CD4T	NI	PC1_zscore	-0.00818689057806854	0.309841155509414	-0.715714271458797
SPHK2	CD4T	LPS	PC1_zscore	-0.0133532270120093	0.225040114178261	-1.00563397551407
SPHK2	CD4T	IAV	PC1_zscore	-0.00451328996815268	0.419179295444088	-0.38868690229918
SPHK2	CD4T	Tcruzi	PC1_zscore	-0.0032062496081151	0.456322011437041	-0.286357156308134
DBP	NK	NI	PC1_zscore	0.0241176248146732	0.221701402758098	0.766858603050836
DBP	NK	LPS	PC1_zscore	-0.120071025491516	0.00107215642803693	-2.96703724836773
DBP	NK	IAV	PC1_zscore	-0.12084187142131	0.00201833916617333	-2.74620906792848
DBP	NK	Tcruzi	PC1_zscore	0.00765795754019767	0.415482537385764	0.219298877552066
DBP	CD8T	NI	PC1_zscore	0.014951260323715	0.237324332440873	0.715181640322287
DBP	CD8T	LPS	PC1_zscore	-0.0632810532549308	0.0138812235726868	-2.18049801628355
DBP	CD8T	IAV	PC1_zscore	-0.0415862670154145	0.117718087106581	-1.18189531604509
DBP	CD8T	Tcruzi	PC1_zscore	-0.0306903425915511	0.0905742358432347	-1.33635140161037
DBP	monocyte	NI	PC1_zscore	-0.00314179308601451	0.463200148908012	-0.0873241150338
DBP	monocyte	LPS	PC1_zscore	-0.123990257701779	0.00460924876851565	-2.4881945024752
DBP	monocyte	IAV	PC1_zscore	-0.0968726393724548	0.0219174891967291	-1.96102727932795
DBP	monocyte	Tcruzi	PC1_zscore	-0.0594736760509401	0.0846338225344148	-1.36013841617263
DBP	B	NI	PC1_zscore	0.00072128676675899	0.490573113965911	0.0248196581014535
DBP	B	LPS	PC1_zscore	-0.123253406450486	0.000128086028856056	-3.54116524840763
DBP	B	IAV	PC1_zscore	-0.100547023386862	0.00582968581291388	-2.44386976616773
DBP	B	Tcruzi	PC1_zscore	0.00600342481658419	0.428352547516959	0.185708246746693
DBP	CD4T	NI	PC1_zscore	0.00257696430241075	0.449394313429219	0.128249754307949
DBP	CD4T	LPS	PC1_zscore	-0.157572532908709	1.80477632838461e-10	-6.09753571167652
DBP	CD4T	IAV	PC1_zscore	-0.165758468790008	1.56584589738884e-09	-5.67642081949281
DBP	CD4T	Tcruzi	PC1_zscore	-0.0239188672245751	0.137649068429117	-1.09021442539855
CA11	NK	NI	PC1_zscore	0.00826401332690773	0.395437764387065	0.289036383017591
CA11	NK	LPS	PC1_zscore	-0.0184483494404285	0.271725610753771	-0.596049981393617
CA11	NK	IAV	PC1_zscore	-0.0329620263775099	0.148087846784796	-0.991691835069548
CA11	NK	Tcruzi	PC1_zscore	-0.00025830383809398	0.487362434453517	-0.0088782526432826
CA11	CD8T	NI	PC1_zscore	-0.0331898688277044	0.0927201772867861	-1.28724375054343
CA11	CD8T	LPS	PC1_zscore	-0.0186420490922208	0.234281780999593	-0.70973291138065
CA11	CD8T	IAV	PC1_zscore	-0.0252564726632397	0.186711553736664	-0.860559387819808
CA11	CD8T	Tcruzi	PC1_zscore	0.00580669345876574	0.42192155714464	0.226335230121404
CA11	monocyte	NI	PC1_zscore	0.0438428363811209	0.0809074423630235	1.27422993487972
CA11	monocyte	LPS	PC1_zscore	0.0501984911208173	0.0801249067811293	1.26182401138472
CA11	monocyte	IAV	PC1_zscore	0.026969051068765	0.213823969028362	0.787947212366933
CA11	monocyte	Tcruzi	PC1_zscore	0.038404691538283	0.11692458491758	1.11370923437073
CA11	B	NI	PC1_zscore	-0.00979735822988421	0.343992530413835	-0.396768381183109
CA11	B	LPS	PC1_zscore	-0.0175974602545313	0.26143243525313	-0.634535988266195
CA11	B	IAV	PC1_zscore	0.00224488036965721	0.476919631394963	0.0800346521486872
CA11	B	Tcruzi	PC1_zscore	-0.0131090889093687	0.3102635758178	-0.494800898530272
CA11	CD4T	NI	PC1_zscore	-0.0190479616300965	0.134122587038036	-1.09583101143974
CA11	CD4T	LPS	PC1_zscore	-0.0483556003718455	0.0122084507895077	-2.15716931325133
CA11	CD4T	IAV	PC1_zscore	-0.0375175761232746	0.0338785609206675	-1.7471261975262
CA11	CD4T	Tcruzi	PC1_zscore	0.0126428794209533	0.254726349098936	0.670978957298188
BCAT2	NK	NI	PC1_zscore	-0.00794047528497046	0.332756558167843	-0.521250661666549
BCAT2	NK	LPS	PC1_zscore	-0.0118436468128757	0.270273400708459	-0.694095057482062
BCAT2	NK	IAV	PC1_zscore	-0.00890953726814328	0.320996030705193	-0.55186916734933
BCAT2	NK	Tcruzi	PC1_zscore	-0.0103244866251952	0.287593604804522	-0.650605836085921
BCAT2	CD8T	NI	PC1_zscore	-0.00424499682139994	0.416837028024363	-0.282568330746147
BCAT2	CD8T	LPS	PC1_zscore	-0.00323262425059342	0.442032459732814	-0.217956706581306
BCAT2	CD8T	IAV	PC1_zscore	-0.00565356055809741	0.386895985436733	-0.365099677727228
BCAT2	CD8T	Tcruzi	PC1_zscore	0.000333864489897756	0.528586130559421	0.0215586444550742
BCAT2	monocyte	NI	PC1_zscore	-0.00466572097322357	0.392963606028191	-0.355301365541097
BCAT2	monocyte	LPS	PC1_zscore	-0.0173140438876548	0.157359055322165	-0.958904753806125
BCAT2	monocyte	IAV	PC1_zscore	-0.0103670155638701	0.281951200597365	-0.640837650363784
BCAT2	monocyte	Tcruzi	PC1_zscore	-0.0180629401338632	0.151342384463016	-1.11941417937268
BCAT2	B	NI	PC1_zscore	-0.00780029500781464	0.312745546942243	-0.593990593344933
BCAT2	B	LPS	PC1_zscore	-0.0154355931248768	0.181270193786788	-1.01476537761337
BCAT2	B	IAV	PC1_zscore	-0.0130525623275307	0.220963571352757	-0.867142111933486
BCAT2	B	Tcruzi	PC1_zscore	-0.00229158192796072	0.459991354430503	-0.170230198822337
BCAT2	CD4T	NI	PC1_zscore	-0.000557411486062403	0.516846641746372	-0.0477408397181342
BCAT2	CD4T	LPS	PC1_zscore	0.00192951790577707	0.477046022708417	0.156010849951177
BCAT2	CD4T	IAV	PC1_zscore	-0.00988376502866636	0.24483390929685	-0.815644072386488
BCAT2	CD4T	Tcruzi	PC1_zscore	0.000259468927717906	0.527791717173525	0.0213887089025275
PPP1R15A	NK	NI	PC1_zscore	0.0125646028355662	0.2516103438653	0.670896755635617
PPP1R15A	NK	LPS	PC1_zscore	0.0209739762435435	0.144126441540878	1.04122471641191
PPP1R15A	NK	IAV	PC1_zscore	0.0201031457102554	0.150823146449381	1.01132894638324
PPP1R15A	NK	Tcruzi	PC1_zscore	0.00179881918291736	0.45944193684632	0.0967638765967585
PPP1R15A	CD8T	NI	PC1_zscore	0.0253431648178622	0.0766153659475814	1.40597002226362
PPP1R15A	CD8T	LPS	PC1_zscore	0.0123293786977866	0.243871913798226	0.687244584383953
PPP1R15A	CD8T	IAV	PC1_zscore	0.00675312907759265	0.359493905139128	0.34582673684313
PPP1R15A	CD8T	Tcruzi	PC1_zscore	0.0425305732852989	0.0152374668883788	2.06193516889059
PPP1R15A	monocyte	NI	PC1_zscore	-0.0137146991686082	0.167715416121366	-0.964330527832368
PPP1R15A	monocyte	LPS	PC1_zscore	-0.0201437148818215	0.0811478586417596	-1.37060862919993
PPP1R15A	monocyte	IAV	PC1_zscore	0.0182277419776687	0.122277495256615	1.15096612732186
PPP1R15A	monocyte	Tcruzi	PC1_zscore	0.00563098148701269	0.352726329046755	0.392937153471351
PPP1R15A	B	NI	PC1_zscore	-0.00348547706276428	0.409871262654693	-0.237492962542806
PPP1R15A	B	LPS	PC1_zscore	-0.0103091863565587	0.255477346180795	-0.66595274292796
PPP1R15A	B	IAV	PC1_zscore	0.00339900394802854	0.41402153736397	0.217754331225007
PPP1R15A	B	Tcruzi	PC1_zscore	0.00628344510819729	0.33674524123328	0.427893480612323
PPP1R15A	CD4T	NI	PC1_zscore	-0.00124078856463767	0.470172311568784	-0.0839118676483271
PPP1R15A	CD4T	LPS	PC1_zscore	0.0208912497849515	0.103833120381261	1.23870455842235
PPP1R15A	CD4T	IAV	PC1_zscore	0.0121810191004705	0.227397582441505	0.755820640551543
PPP1R15A	CD4T	Tcruzi	PC1_zscore	0.0248069794348799	0.0572394386023563	1.52276300286828
NUCB1	NK	NI	PC1_zscore	0.033268174028975	0.0583726998513457	1.57702617879338
NUCB1	NK	LPS	PC1_zscore	0.106115331272821	7.54309464452667e-08	4.86895648169349
NUCB1	NK	IAV	PC1_zscore	0.0727987680919058	0.000160252552578111	3.51085856228988
NUCB1	NK	Tcruzi	PC1_zscore	0.0864394798499337	4.75268271576942e-05	3.78749325208304
NUCB1	CD8T	NI	PC1_zscore	0.0459224832356721	0.00116396108385597	3.08085624742233
NUCB1	CD8T	LPS	PC1_zscore	0.0850959616881253	1.79494858174043e-07	4.9698145555009
NUCB1	CD8T	IAV	PC1_zscore	0.0386854973926354	0.0313337371847006	1.87608958146693
