## Supplemental Table 6 for "Genetic ancestry shapes context-dependent immune regulation across Indigenous South American populations" (part 16 of 56)

gene	celltype	condition	PC	posterior_mean	lfsr	tstat
NUCB1	CD8T	Tcruzi	PC1_zscore	0.0650251732901426	1.74040289953799e-05	4.16906120191921
NUCB1	monocyte	NI	PC1_zscore	0.0275354228632798	0.0822286504653494	1.37970306026313
NUCB1	monocyte	LPS	PC1_zscore	0.0306938210783711	0.0702803533421324	1.48722029188092
NUCB1	monocyte	IAV	PC1_zscore	0.043036895862778	0.0206517360093986	2.06599704850917
NUCB1	monocyte	Tcruzi	PC1_zscore	0.019893879884798	0.174666312571079	0.943910518228895
NUCB1	B	NI	PC1_zscore	0.0155861611043465	0.219695776018562	0.782087677021799
NUCB1	B	LPS	PC1_zscore	0.034409772254348	0.0311264664421474	1.87849568732751
NUCB1	B	IAV	PC1_zscore	0.0537096583411142	0.00312268291708221	2.74858494479085
NUCB1	B	Tcruzi	PC1_zscore	0.0494697086985241	0.00689452646277645	2.47046351812413
NUCB1	CD4T	NI	PC1_zscore	0.0389685179209642	0.00547074549051521	2.55146213686365
NUCB1	CD4T	LPS	PC1_zscore	0.105229183136286	1.39394068835124e-14	7.1163209800179
NUCB1	CD4T	IAV	PC1_zscore	0.105734351884111	3.46994398299021e-14	7.00384613032311
NUCB1	CD4T	Tcruzi	PC1_zscore	0.0505879092683288	0.000539700388029757	3.27260057939613
BAX	NK	NI	PC1_zscore	-0.00349276356282471	0.370084390638371	-0.329957332508475
BAX	NK	LPS	PC1_zscore	-0.0154680139321339	0.0854310933644219	-1.33492118356673
BAX	NK	IAV	PC1_zscore	-0.00458446254607905	0.33875946188119	-0.412197625920378
BAX	NK	Tcruzi	PC1_zscore	0.0021073259978872	0.431821576115499	0.191920832292052
BAX	CD8T	NI	PC1_zscore	0.0105125059426839	0.15344954458365	1.02773736230767
BAX	CD8T	LPS	PC1_zscore	-0.0101860576189398	0.162963030127297	-0.975359385130012
BAX	CD8T	IAV	PC1_zscore	-0.00523006415511094	0.324927070172578	-0.454388747072813
BAX	CD8T	Tcruzi	PC1_zscore	0.0183068952395728	0.0481057835934656	1.67288445856638
BAX	monocyte	NI	PC1_zscore	-0.00927592515304298	0.117364362863349	-1.18618595184276
BAX	monocyte	LPS	PC1_zscore	-0.00943071343778804	0.132821716822242	-1.10970522017374
BAX	monocyte	IAV	PC1_zscore	-0.016617464379699	0.034017722064453	-1.79039737692204
BAX	monocyte	Tcruzi	PC1_zscore	-0.00329881764677658	0.344307455639641	-0.399218012718578
BAX	B	NI	PC1_zscore	0.00106187192132777	0.456352535550219	0.116868241030669
BAX	B	LPS	PC1_zscore	-0.0166956510712499	0.0430509924455476	-1.67615312178067
BAX	B	IAV	PC1_zscore	-0.0181643110531173	0.0378376496764077	-1.700925217144
BAX	B	Tcruzi	PC1_zscore	0.00371652504495121	0.353948333942544	0.389138741473294
BAX	CD4T	NI	PC1_zscore	-0.0135211562561808	0.0509275457801431	-1.61187251198165
BAX	CD4T	LPS	PC1_zscore	-0.0102030620570708	0.112058842297183	-1.2127567355246
BAX	CD4T	IAV	PC1_zscore	-0.00679555779805876	0.212793146625656	-0.798468060491207
BAX	CD4T	Tcruzi	PC1_zscore	0.0017829125774331	0.418320095680598	0.212390856388309
FTL	NK	NI	PC1_zscore	-0.0554074596089526	1.39900440698781e-05	-4.19060639579137
FTL	NK	LPS	PC1_zscore	-0.110464343932256	6.70574706873595e-14	-6.70711676511857
FTL	NK	IAV	PC1_zscore	-0.121798027414768	1.33226762955019e-15	-7.09552215800454
FTL	NK	Tcruzi	PC1_zscore	-0.0494607689927851	0.000224933417723117	-3.50693923342804
FTL	CD8T	NI	PC1_zscore	-0.0147082606411235	0.154741723072699	-1.02196491410395
FTL	CD8T	LPS	PC1_zscore	-0.0594825442793577	5.31163074273255e-05	-3.89054437007359
FTL	CD8T	IAV	PC1_zscore	-0.0786295573603306	5.17813558953417e-06	-4.30450142860829
FTL	CD8T	Tcruzi	PC1_zscore	-0.0223494277645834	0.0698978958405829	-1.48099703261648
FTL	monocyte	NI	PC1_zscore	-0.0479340478965453	0.000230662028380513	-3.48324626976078
FTL	monocyte	LPS	PC1_zscore	-0.0644456719257957	1.57959357505177e-06	-4.71246015481433
FTL	monocyte	IAV	PC1_zscore	-0.0283895490543874	0.0206414079118143	-2.0602689162183
FTL	monocyte	Tcruzi	PC1_zscore	-0.020229262190176	0.083681012668179	-1.38624235435719
FTL	B	NI	PC1_zscore	-0.051812585925883	2.49651217993918e-05	-4.0635054485657
FTL	B	LPS	PC1_zscore	-0.0733071968618233	1.01696048249167e-08	-5.5453429485352
FTL	B	IAV	PC1_zscore	-0.0841977929158976	1.70647085351305e-09	-5.72889460600493
FTL	B	Tcruzi	PC1_zscore	-0.0435752100977137	0.000515702325568634	-3.3018392619452
FTL	CD4T	NI	PC1_zscore	-0.0219430496517326	0.0605868630170563	-1.55025227718805
FTL	CD4T	LPS	PC1_zscore	-0.0611712742887177	3.62410866827645e-06	-4.48354331443055
FTL	CD4T	IAV	PC1_zscore	-0.0464201656974319	0.000321609480415264	-3.41827847055356
FTL	CD4T	Tcruzi	PC1_zscore	-0.0191647847645022	0.0968210973922254	-1.30122685560195
GYS1	NK	NI	PC1_zscore	-0.00188178929673818	0.463181933434891	-0.087223697595148
GYS1	NK	LPS	PC1_zscore	-0.0201760035071583	0.191373318123947	-0.841201471963383
GYS1	NK	IAV	PC1_zscore	-0.00304913612184866	0.438030023133815	-0.132669270751559
GYS1	NK	Tcruzi	PC1_zscore	-0.00256642499611771	0.445545375912641	-0.11540489095394
GYS1	CD8T	NI	PC1_zscore	0.0168719616105321	0.214153082005364	0.794441014323815
GYS1	CD8T	LPS	PC1_zscore	0.00827213548423116	0.354008856368076	0.395549888259574
GYS1	CD8T	IAV	PC1_zscore	-0.0204714135858122	0.179199541485234	-0.885926738378776
GYS1	CD8T	Tcruzi	PC1_zscore	0.00295847486002328	0.445477643677294	0.146904845306781
GYS1	monocyte	NI	PC1_zscore	-0.0356761651445517	0.0244421001501908	-1.78370053767709
GYS1	monocyte	LPS	PC1_zscore	-0.0238966151767735	0.0992841549696435	-1.24164597980761
GYS1	monocyte	IAV	PC1_zscore	-0.0399685027068504	0.0368217809634899	-1.58382985353465
GYS1	monocyte	Tcruzi	PC1_zscore	-0.0171912763505479	0.181399823730899	-0.889424390867144
GYS1	B	NI	PC1_zscore	0.0131070332266612	0.263099657207146	0.637184554070614
GYS1	B	LPS	PC1_zscore	-0.00626667854106569	0.368899151520327	-0.306689862686265
GYS1	B	IAV	PC1_zscore	-0.0151836691939065	0.232225356264642	-0.709460838735936
GYS1	B	Tcruzi	PC1_zscore	-0.0075985160010382	0.348192142746926	-0.378623115497849
GYS1	CD4T	NI	PC1_zscore	-0.00134070374612776	0.46265378120304	-0.0928682774794641
GYS1	CD4T	LPS	PC1_zscore	-0.0375501443302803	0.012391115600637	-2.09421128475434
GYS1	CD4T	IAV	PC1_zscore	-0.0296458407251032	0.0358921230836482	-1.7023287152058
GYS1	CD4T	Tcruzi	PC1_zscore	0.00207722306460867	0.449570122523334	0.135662780705097
RUVBL2	NK	NI	PC1_zscore	0.0125958113165077	0.282320447363099	0.571344046859831
RUVBL2	NK	LPS	PC1_zscore	-0.0163386589680405	0.254438202325945	-0.672196594114118
RUVBL2	NK	IAV	PC1_zscore	0.0191910676427121	0.197646318904361	0.835263031509634
RUVBL2	NK	Tcruzi	PC1_zscore	0.030836789439315	0.0890073054489969	1.2855331273263
RUVBL2	CD8T	NI	PC1_zscore	0.0191427375303907	0.148797863638193	1.03390996165141
RUVBL2	CD8T	LPS	PC1_zscore	0.0429377943265462	0.0146843847847939	2.06074450719626
RUVBL2	CD8T	IAV	PC1_zscore	0.0243730576439516	0.133021195206711	1.08496327257512
RUVBL2	CD8T	Tcruzi	PC1_zscore	0.0181882480475387	0.167349690325047	0.955947649669491
RUVBL2	monocyte	NI	PC1_zscore	-0.0359607647396247	0.0100393031772711	-2.23250344341848
RUVBL2	monocyte	LPS	PC1_zscore	-0.0309404602330974	0.0316517224524571	-1.81359812412746
RUVBL2	monocyte	IAV	PC1_zscore	-0.0203809817626817	0.14132773010399	-1.06253377479292
RUVBL2	monocyte	Tcruzi	PC1_zscore	-0.0351914276288645	0.0178153138117941	-2.02112261518124
RUVBL2	B	NI	PC1_zscore	-0.000471062061817524	0.493018098155164	-0.0270837241521754
RUVBL2	B	LPS	PC1_zscore	-0.0241463337741995	0.0907793415637912	-1.31027231669128
RUVBL2	B	IAV	PC1_zscore	0.0112427740357128	0.276837176679693	0.589300831090027
RUVBL2	B	Tcruzi	PC1_zscore	-0.0044072990653859	0.403587060612581	-0.24710897629778
RUVBL2	CD4T	NI	PC1_zscore	0.0124472532366015	0.16527121498572	0.96897749413004
RUVBL2	CD4T	LPS	PC1_zscore	0.0452405397628756	0.000142862581143387	3.49613906191189
RUVBL2	CD4T	IAV	PC1_zscore	0.0379005801295005	0.00176391506736529	2.8155589142856
RUVBL2	CD4T	Tcruzi	PC1_zscore	0.0336948848988049	0.00509943542975105	2.48548960219528
SNRNP70	NK	NI	PC1_zscore	0.0031541420877157	0.465103906959902	0.363830261129094
SNRNP70	NK	LPS	PC1_zscore	-0.00714978453097541	0.348563128208668	-0.68065634964235
SNRNP70	NK	IAV	PC1_zscore	-0.00491788180703355	0.414375058101054	-0.520685365659072
SNRNP70	NK	Tcruzi	PC1_zscore	-0.00404712338832428	0.440366076576963	-0.443127325696921
SNRNP70	CD8T	NI	PC1_zscore	0.00637110001007371	0.347254569508813	0.723682135874435
SNRNP70	CD8T	LPS	PC1_zscore	0.00122879004715076	0.537765570116473	0.152189723687666
SNRNP70	CD8T	IAV	PC1_zscore	-0.0059742638997187	0.379131485709012	-0.59901786512895
SNRNP70	CD8T	Tcruzi	PC1_zscore	0.00358251702232934	0.442744683322668	0.430553477639716
SNRNP70	monocyte	NI	PC1_zscore	-0.000444916034167291	0.568731411830006	-0.0649377659659516
SNRNP70	monocyte	LPS	PC1_zscore	0.00102545648459964	0.516869894865598	0.131571229205363
SNRNP70	monocyte	IAV	PC1_zscore	0.00279142201557604	0.459052704464403	0.33030353091589
SNRNP70	monocyte	Tcruzi	PC1_zscore	0.00650641834872185	0.330248312353727	0.778276839264717
SNRNP70	B	NI	PC1_zscore	0.00434771834472983	0.396807602835546	0.565584947426715
SNRNP70	B	LPS	PC1_zscore	0.00153670234412086	0.51970502397876	0.202970561732959
SNRNP70	B	IAV	PC1_zscore	0.00352871502527979	0.439032879479537	0.439605833752612
SNRNP70	B	Tcruzi	PC1_zscore	-0.000715999351820135	0.558524055449451	-0.0952448622333977
SNRNP70	CD4T	NI	PC1_zscore	-0.00548469326795044	0.305235160545964	-0.869259372956458
SNRNP70	CD4T	LPS	PC1_zscore	0.00547732728986804	0.304357940416871	0.870444852381518
SNRNP70	CD4T	IAV	PC1_zscore	-0.00221393799131468	0.45530281933697	-0.3922374813508
SNRNP70	CD4T	Tcruzi	PC1_zscore	-0.00474892677617959	0.338101151593455	-0.755220778918628
LIN7B	NK	NI	PC1_zscore	-0.00578105780866522	0.415614923311923	-0.192379961048454
LIN7B	NK	LPS	PC1_zscore	-0.0937884942687714	0.00299475427357787	-2.25475136261484
LIN7B	NK	IAV	PC1_zscore	-0.0442599318487906	0.0817034260530933	-1.32280732859609
LIN7B	NK	Tcruzi	PC1_zscore	-0.0339657929459978	0.13110743263712	-1.08364203756715
LIN7B	CD8T	NI	PC1_zscore	-0.0462876469627542	0.0317157775412624	-1.80236680970662
LIN7B	CD8T	LPS	PC1_zscore	-0.0304369870166688	0.129588446701158	-1.1042940298033
LIN7B	CD8T	IAV	PC1_zscore	-0.0335986330459361	0.127710220784641	-1.10325451618551
LIN7B	CD8T	Tcruzi	PC1_zscore	-0.0694593911475761	0.00468291431932744	-2.38258323915653
LIN7B	monocyte	NI	PC1_zscore	0.00812647769619337	0.387130730232571	0.292323428523392
LIN7B	monocyte	LPS	PC1_zscore	-0.0417249483939118	0.108454526938712	-1.18090090676678
LIN7B	monocyte	IAV	PC1_zscore	-0.0191061121527195	0.286490660014706	-0.553874349703399
LIN7B	monocyte	Tcruzi	PC1_zscore	-0.0189124925573854	0.257024397623872	-0.645892228011837
LIN7B	B	NI	PC1_zscore	0.00240653599321806	0.475311126057656	0.0785241093540679
LIN7B	B	LPS	PC1_zscore	-0.0658596115807511	0.0214681311730811	-1.80026601887799
LIN7B	B	IAV	PC1_zscore	-0.0146219914144119	0.312646425551978	-0.462331120199728
LIN7B	B	Tcruzi	PC1_zscore	-0.00114653240523078	0.474056549174459	-0.0364209757197101
LIN7B	CD4T	NI	PC1_zscore	-0.0187180112183671	0.157884390794151	-0.999569736138785
LIN7B	CD4T	LPS	PC1_zscore	-0.0627565337235454	0.00191935827876111	-2.71218201790614
LIN7B	CD4T	IAV	PC1_zscore	-0.062723571458297	0.00194453828492125	-2.6971794811869
LIN7B	CD4T	Tcruzi	PC1_zscore	-0.027288423730433	0.0817780126561866	-1.38143890071122
SLC6A16	NK	NI	PC1_zscore	0.0334218604479414	0.208562471130483	0.809550927983465
SLC6A16	NK	LPS	PC1_zscore	0.0747924912372507	0.0427975499348071	1.70174925634783
SLC6A16	NK	IAV	PC1_zscore	0.00233537751483361	0.477860352905095	0.0548982201887505
SLC6A16	NK	Tcruzi	PC1_zscore	0.0433593256211365	0.163333975831697	0.977193032888982
SLC6A16	CD8T	NI	PC1_zscore	-0.0693211378734687	0.040997531142833	-1.7278698619927
SLC6A16	CD8T	LPS	PC1_zscore	0.10233630574465	0.00706847281941467	2.40088834797842
SLC6A16	CD8T	IAV	PC1_zscore	0.030490940326532	0.25190810642091	0.666241800405899
SLC6A16	CD8T	Tcruzi	PC1_zscore	-0.081481432516123	0.0293947500314093	-1.86714512267202
SLC6A16	monocyte	NI	PC1_zscore	-0.0673972777218913	0.0658254056287355	-1.49060429477411
SLC6A16	monocyte	LPS	PC1_zscore	-0.0803386253090214	0.047960427942294	-1.64766761129705
SLC6A16	monocyte	IAV	PC1_zscore	-0.117778955649107	0.00868270652857139	-2.31850152325124
SLC6A16	monocyte	Tcruzi	PC1_zscore	-0.142606304427716	0.00154017870403123	-2.82537917031605
SLC6A16	B	NI	PC1_zscore	-0.0615762235016971	0.0174461262526695	-2.09150577497303
SLC6A16	B	LPS	PC1_zscore	-0.0938386157795043	0.00114389093819611	-3.01853544853118
SLC6A16	B	IAV	PC1_zscore	-0.103491552618009	0.00127127484766731	-2.97041804390677
SLC6A16	B	Tcruzi	PC1_zscore	-0.125200756138909	0.000145393382622316	-3.51533524498335
SLC6A16	CD4T	NI	PC1_zscore	0.014704702355818	0.30735465502268	0.502907749560094
SLC6A16	CD4T	LPS	PC1_zscore	0.0181138333293746	0.269036228582982	0.616244980440042
SLC6A16	CD4T	IAV	PC1_zscore	0.00258872055188282	0.463443834392051	0.0928436677103337
SLC6A16	CD4T	Tcruzi	PC1_zscore	0.00972850773576386	0.381753453853031	0.300879534181222
CD37	NK	NI	PC1_zscore	0.0133330913146887	0.124325697404732	1.14941115306683
CD37	NK	LPS	PC1_zscore	-0.00475002799388257	0.342950452833827	-0.405389549472125
CD37	NK	IAV	PC1_zscore	-0.0022359145971231	0.429198349915589	-0.181513894716272
CD37	NK	Tcruzi	PC1_zscore	0.00954658074051993	0.220669725197745	0.768383496116446
CD37	CD8T	NI	PC1_zscore	0.027037295195046	0.000901386404260764	3.1081974891304
CD37	CD8T	LPS	PC1_zscore	-0.000381161577258788	0.484794232246563	-0.0393988864444089
CD37	CD8T	IAV	PC1_zscore	-0.0174459223924127	0.0762101030987835	-1.41929105889113
CD37	CD8T	Tcruzi	PC1_zscore	0.027975896163247	0.00120698529400151	3.00597811096493
CD37	monocyte	NI	PC1_zscore	0.0704586038626878	0.000163761279682675	3.14150013968851
CD37	monocyte	LPS	PC1_zscore	0.0827264858605423	0.000132607572045845	3.06035553070224
CD37	monocyte	IAV	PC1_zscore	0.0734724434588058	0.000629261247441792	2.78850811631425
CD37	monocyte	Tcruzi	PC1_zscore	0.0623282601530747	0.00122192524487878	2.6614008214066
CD37	B	NI	PC1_zscore	0.000563347738771333	0.480289317404004	0.0475442749585415
CD37	B	LPS	PC1_zscore	0.00284122304925507	0.406532903046993	0.233507271110063
CD37	B	IAV	PC1_zscore	-0.0170329288406557	0.103552655849711	-1.24984709578227
CD37	B	Tcruzi	PC1_zscore	0.000280457287387187	0.490147560340371	0.0214384627510217
CD37	CD4T	NI	PC1_zscore	-0.000326375323672072	0.485144867268402	-0.037546096023494
CD37	CD4T	LPS	PC1_zscore	0.0117893158734264	0.0912496034299803	1.33122665937166
CD37	CD4T	IAV	PC1_zscore	0.00791758549583664	0.187888345805493	0.884671328491999
CD37	CD4T	Tcruzi	PC1_zscore	-0.00459682904668965	0.30606873427973	-0.506967656337269
PIH1D1	NK	NI	PC1_zscore	-0.00306732247488969	0.430792359489644	-0.179865958743074
PIH1D1	NK	LPS	PC1_zscore	-0.0173006913558051	0.172010981422568	-0.932091428454799
PIH1D1	NK	IAV	PC1_zscore	-0.00997685066158605	0.294678016154539	-0.536157193753769
PIH1D1	NK	Tcruzi	PC1_zscore	0.000762160209907948	0.484721011549701	0.0429097271424978
PIH1D1	CD8T	NI	PC1_zscore	0.0431341680904745	0.00119116247294022	2.88448180935578
PIH1D1	CD8T	LPS	PC1_zscore	0.023280569641772	0.0652365630505548	1.47167981822544
PIH1D1	CD8T	IAV	PC1_zscore	-0.0150412350461482	0.200094807158353	-0.833530189233614
PIH1D1	CD8T	Tcruzi	PC1_zscore	0.0215778611871323	0.0669959407846136	1.47604289920538
PIH1D1	monocyte	NI	PC1_zscore	-0.0058690881236622	0.310727577264924	-0.489276733485437
PIH1D1	monocyte	LPS	PC1_zscore	-0.0251137597744135	0.0262947328181597	-1.91539742982321
PIH1D1	monocyte	IAV	PC1_zscore	-0.00628114644117052	0.339227526020533	-0.40592356602147
PIH1D1	monocyte	Tcruzi	PC1_zscore	-0.00320750045976484	0.40248666527785	-0.238810453026204
PIH1D1	B	NI	PC1_zscore	0.0148034527205815	0.148239758244099	1.03175733604334
PIH1D1	B	LPS	PC1_zscore	-0.0304867043966658	0.0208716265545301	-1.97189879057508
PIH1D1	B	IAV	PC1_zscore	-0.0313786656231234	0.0274285823849645	-1.8096659326293
PIH1D1	B	Tcruzi	PC1_zscore	-0.0142568899134901	0.170494304095306	-0.940801935583062
PIH1D1	CD4T	NI	PC1_zscore	0.008729913788869	0.16924727106965	0.955517169305305
PIH1D1	CD4T	LPS	PC1_zscore	-0.0303874817779323	0.000679413849913435	-3.12855842307157
PIH1D1	CD4T	IAV	PC1_zscore	-0.0334858583364092	0.000435257815258105	-3.21759778479272
PIH1D1	CD4T	Tcruzi	PC1_zscore	0.000246639329705476	0.490919258129328	0.0256288049510561
ALDH16A1	NK	NI	PC1_zscore	-0.0266659156270693	0.164168268419361	-0.93578023755122
ALDH16A1	NK	LPS	PC1_zscore	-0.0627429287508991	0.00630932363781667	-2.56067588572744
ALDH16A1	NK	IAV	PC1_zscore	-0.054094032683712	0.0203566015780829	-2.16123624033743
ALDH16A1	NK	Tcruzi	PC1_zscore	-0.0389516850956726	0.0740658682752342	-1.49080191115465
ALDH16A1	CD8T	NI	PC1_zscore	-0.0276097230654072	0.10753964168399	-1.26453102240351
ALDH16A1	CD8T	LPS	PC1_zscore	-0.0507711058173188	0.0154044197328203	-2.30593367716416
ALDH16A1	CD8T	IAV	PC1_zscore	-0.0737537291526467	0.00250851376224936	-2.99650601998276
ALDH16A1	CD8T	Tcruzi	PC1_zscore	-0.0397677085840798	0.0459822478296055	-1.81065247970466
ALDH16A1	monocyte	NI	PC1_zscore	-0.0679274613234039	2.11722441179063e-05	-4.13277924349637
ALDH16A1	monocyte	LPS	PC1_zscore	-0.090215151678778	4.68913757156741e-07	-4.26503578668199
ALDH16A1	monocyte	IAV	PC1_zscore	-0.0604139477419205	0.00109248194498168	-2.99404939571286
ALDH16A1	monocyte	Tcruzi	PC1_zscore	-0.0749535562920634	1.29169272243823e-05	-4.06335517347557
ALDH16A1	B	NI	PC1_zscore	-0.0287240646257714	0.0906894915362328	-1.37012698832115
ALDH16A1	B	LPS	PC1_zscore	-0.0576590383445973	0.00213457638046088	-3.01430717777772
ALDH16A1	B	IAV	PC1_zscore	-0.0582004628082365	0.00415250103534248	-2.79023947531013
ALDH16A1	B	Tcruzi	PC1_zscore	-0.0746679623472795	0.000154185704974052	-3.71976297325456
ALDH16A1	CD4T	NI	PC1_zscore	-0.0446029850345789	0.00340955412769484	-2.87569669169152
ALDH16A1	CD4T	LPS	PC1_zscore	-0.0279542607912388	0.0336029312309006	-1.8498687119935
ALDH16A1	CD4T	IAV	PC1_zscore	-0.0604315302477696	3.74011202534108e-05	-4.14843798238002
ALDH16A1	CD4T	Tcruzi	PC1_zscore	-0.0342808572656941	0.0232355645612192	-2.07779224786467
FLT3LG	NK	NI	PC1_zscore	-0.00612684075695529	0.421352093497942	-0.211474691976776
FLT3LG	NK	LPS	PC1_zscore	-0.003827983964186	0.456522492994895	-0.126940747231925
FLT3LG	NK	IAV	PC1_zscore	-0.00203612249995588	0.478326611026894	-0.0677228688180572
FLT3LG	NK	Tcruzi	PC1_zscore	0.00122413030992651	0.478053985919524	0.0409618348446039
FLT3LG	CD8T	NI	PC1_zscore	0.0949076616806131	1.17458998447159e-07	4.99590469817175
FLT3LG	CD8T	LPS	PC1_zscore	0.0230815253238518	0.143805289406197	1.05847351327034
FLT3LG	CD8T	IAV	PC1_zscore	0.0962592424777171	0.000121112400171264	3.32993383491341
FLT3LG	CD8T	Tcruzi	PC1_zscore	0.0663019021033066	0.000271589224796957	3.39087611077945
FLT3LG	monocyte	NI	PC1_zscore	-0.0150853466171159	0.298531131809007	-0.528660837264294
FLT3LG	monocyte	LPS	PC1_zscore	-0.0031576226973399	0.45761200915989	-0.10421531316652
FLT3LG	monocyte	IAV	PC1_zscore	0.00347698681232149	0.457287071803155	0.110167301053647
FLT3LG	monocyte	Tcruzi	PC1_zscore	-0.050322902688923	0.056328456091826	-1.52027326305189
FLT3LG	B	NI	PC1_zscore	0.0250707144355174	0.192175762804919	0.857501646165749
FLT3LG	B	LPS	PC1_zscore	-0.00513142482429742	0.435266822720579	-0.16854057541423
FLT3LG	B	IAV	PC1_zscore	-0.0183299399880706	0.28247841900994	-0.580838063175437
FLT3LG	B	Tcruzi	PC1_zscore	-0.0232403878281435	0.22851690543481	-0.743983352017215
FLT3LG	CD4T	NI	PC1_zscore	0.0438523220508279	0.000116363023204	3.649247863856
FLT3LG	CD4T	LPS	PC1_zscore	0.0347946042677079	0.00307541408468333	2.73727125293252
FLT3LG	CD4T	IAV	PC1_zscore	0.0365163787947868	0.00172200236723254	2.91961040584676
FLT3LG	CD4T	Tcruzi	PC1_zscore	0.0364668295778383	0.00207112308439237	2.84693785788514
RPL13A	NK	NI	PC1_zscore	-0.0473631987004195	5.68640321929603e-06	-4.30446582339011
RPL13A	NK	LPS	PC1_zscore	-0.0594537191617422	5.42269793513128e-08	-5.18525581249033
RPL13A	NK	IAV	PC1_zscore	-0.051764684380901	3.00238874528791e-06	-4.42677045863268
RPL13A	NK	Tcruzi	PC1_zscore	-0.0382629599181293	0.000709771748812038	-3.14102352553831
RPL13A	CD8T	NI	PC1_zscore	0.0685886169511734	3.81783101082048e-13	7.04081780902655
RPL13A	CD8T	LPS	PC1_zscore	0.0163521916035976	0.059053998505282	1.55836946698381
RPL13A	CD8T	IAV	PC1_zscore	-0.0103020550839462	0.202271391635858	-0.833011586976451
RPL13A	CD8T	Tcruzi	PC1_zscore	0.0635439202892449	1.85015332120383e-10	6.15747350444678
RPL13A	monocyte	NI	PC1_zscore	-0.00301880039933766	0.387433047919093	-0.2857946086314
RPL13A	monocyte	LPS	PC1_zscore	-0.00451380987277746	0.34276329206791	-0.403922337755625
RPL13A	monocyte	IAV	PC1_zscore	-0.0199226813207674	0.0479207707810339	-1.66022300365991
RPL13A	monocyte	Tcruzi	PC1_zscore	0.0039678523597547	0.363448904279885	0.349024298403575
RPL13A	B	NI	PC1_zscore	0.0185919236599418	0.00178269951615745	2.9127929547377
RPL13A	B	LPS	PC1_zscore	0.0108739777571319	0.0431568663810807	1.71475589794567
RPL13A	B	IAV	PC1_zscore	0.0115250526090116	0.0496976870908153	1.6470860411403
RPL13A	B	Tcruzi	PC1_zscore	0.016053364946632	0.0112067047240916	2.28084794366206
RPL13A	CD4T	NI	PC1_zscore	0.0136273802154839	0.0292994549961686	1.8903811555435
RPL13A	CD4T	LPS	PC1_zscore	0.00702467496405039	0.167994123965694	0.961962845401645
RPL13A	CD4T	IAV	PC1_zscore	0.0168639792704767	0.0102478727979494	2.31738805178771
RPL13A	CD4T	Tcruzi	PC1_zscore	0.0097306183726179	0.0961473638626215	1.30336894838027
RPS11	NK	NI	PC1_zscore	-0.00878928225079031	0.179415466112931	-0.916938017872857
RPS11	NK	LPS	PC1_zscore	-0.0167841156354865	0.0439834032645556	-1.69725153047683
RPS11	NK	IAV	PC1_zscore	-0.0109737264051386	0.135774169672327	-1.09767141339512
RPS11	NK	Tcruzi	PC1_zscore	0.004371147514482	0.335241874070826	0.423788937124804
RPS11	CD8T	NI	PC1_zscore	0.0698890881494404	9.71464350835085e-17	8.02451419724839
RPS11	CD8T	LPS	PC1_zscore	0.033580425978939	0.000144857726502488	3.58646821565334
RPS11	CD8T	IAV	PC1_zscore	0.00883563534978271	0.209083117834923	0.807789893122169
RPS11	CD8T	Tcruzi	PC1_zscore	0.066075223909958	7.85241787041527e-14	7.18149120990597
RPS11	monocyte	NI	PC1_zscore	0.00551374573099449	0.305903385221878	0.507456991290325
RPS11	monocyte	LPS	PC1_zscore	0.00427879549222909	0.355017554384491	0.37187453911056
RPS11	monocyte	IAV	PC1_zscore	0.00510302250065958	0.338185342504852	0.416394577837341
RPS11	monocyte	Tcruzi	PC1_zscore	0.0104750075553065	0.182921122621881	0.902504627197641
RPS11	B	NI	PC1_zscore	0.0311221278501456	7.35094200921088e-06	4.29559829590947
RPS11	B	LPS	PC1_zscore	0.0298677177464572	1.94822943787351e-05	4.0878216214916
RPS11	B	IAV	PC1_zscore	0.0233359901558244	0.00158173167016365	2.9394910623331
RPS11	B	Tcruzi	PC1_zscore	0.0331512676823274	1.23219297050642e-05	4.17311388860118
RPS11	CD4T	NI	PC1_zscore	0.0275126866367312	0.00019494120864213	3.52862064911612
RPS11	CD4T	LPS	PC1_zscore	0.0258790574830985	0.000549908594177776	3.25637636634663
RPS11	CD4T	IAV	PC1_zscore	0.0256509247253067	0.000617859480115655	3.22537394748855
RPS11	CD4T	Tcruzi	PC1_zscore	0.0204273199448147	0.0053762246121742	2.54185990893642
FCGRT	NK	NI	PC1_zscore	0.00663945149571728	0.412507099777904	0.220897907167125
FCGRT	NK	LPS	PC1_zscore	0.0758143049632692	0.021443100343525	1.67075664791819
FCGRT	NK	IAV	PC1_zscore	0.0239892967421712	0.235177942990579	0.722502279348169
FCGRT	NK	Tcruzi	PC1_zscore	0.0359472563666408	0.138613627135281	1.0454097694165
FCGRT	CD8T	NI	PC1_zscore	0.0578295949678221	0.0192865131687459	2.09922977818612
FCGRT	CD8T	LPS	PC1_zscore	0.0131479744464125	0.307433776554016	0.493007868298467
FCGRT	CD8T	IAV	PC1_zscore	0.0297826458315636	0.156668112494697	0.989597818261278
FCGRT	CD8T	Tcruzi	PC1_zscore	0.081674451820169	0.0112696141806541	2.41310057503542
FCGRT	monocyte	NI	PC1_zscore	0.0049541902915469	0.372334193373305	0.341809330297244
FCGRT	monocyte	LPS	PC1_zscore	-0.00521188525754427	0.375168145011877	-0.327889345161383
FCGRT	monocyte	IAV	PC1_zscore	0.0003214074645269	0.499737841590111	0.0190551518986671
FCGRT	monocyte	Tcruzi	PC1_zscore	-0.00737928198492518	0.32335861140813	-0.464537978598359
FCGRT	B	NI	PC1_zscore	0.00553377682100383	0.400628923443014	0.262056833925296
FCGRT	B	LPS	PC1_zscore	-0.0281214891917755	0.125031162305406	-1.1480632321746
FCGRT	B	IAV	PC1_zscore	-0.0457161804146341	0.0502370986859162	-1.56346204222884
FCGRT	B	Tcruzi	PC1_zscore	-0.0127868006508844	0.299000303724721	-0.548808916441914
FCGRT	CD4T	NI	PC1_zscore	0.0363365186152346	0.0359450579226664	1.79056352210872
FCGRT	CD4T	LPS	PC1_zscore	0.0106173186288484	0.313552872281433	0.501373847121729
FCGRT	CD4T	IAV	PC1_zscore	0.0041967612755001	0.42081836539127	0.199146463934382
FCGRT	CD4T	Tcruzi	PC1_zscore	0.0209071497505564	0.152855947451956	1.03086636181239
NOSIP	NK	NI	PC1_zscore	0.0406740643873114	0.00683269829706018	2.43920737079697
NOSIP	NK	LPS	PC1_zscore	0.0231504530984346	0.0784317788305608	1.41205653113775
NOSIP	NK	IAV	PC1_zscore	0.0382332383859256	0.00973710687411882	2.31661672749687
NOSIP	NK	Tcruzi	PC1_zscore	0.0312626728061462	0.0367705848076582	1.7773998660694
NOSIP	CD8T	NI	PC1_zscore	0.122335353297398	1.04011543782005e-15	7.57562362305793
NOSIP	CD8T	LPS	PC1_zscore	0.0362063663413075	0.0192661256329657	2.05494171483231
NOSIP	CD8T	IAV	PC1_zscore	0.00439767921946655	0.414706563929538	0.20740952353993
NOSIP	CD8T	Tcruzi	PC1_zscore	0.0988104992700489	3.2094983578238e-10	5.90375934270124
NOSIP	monocyte	NI	PC1_zscore	0.00896755312373426	0.201095954417454	0.837563814965089
NOSIP	monocyte	LPS	PC1_zscore	-0.0036545782065167	0.379011552319372	-0.307289319747777
NOSIP	monocyte	IAV	PC1_zscore	0.0182031489092937	0.0792103017799353	1.40792501305373
NOSIP	monocyte	Tcruzi	PC1_zscore	0.0121927017655061	0.15150805830121	1.02936049557356
NOSIP	B	NI	PC1_zscore	0.0254897947066425	0.0335408658776265	1.8211506794696
NOSIP	B	LPS	PC1_zscore	0.0248851494555355	0.0373681761067383	1.77239706605798
NOSIP	B	IAV	PC1_zscore	0.0108003936855774	0.235279251260619	0.7211588596448
NOSIP	B	Tcruzi	PC1_zscore	0.00163186571454458	0.455456002202065	0.110883823072863
NOSIP	CD4T	NI	PC1_zscore	-0.00202108790298193	0.421008739787008	-0.19929084235097
NOSIP	CD4T	LPS	PC1_zscore	-0.0282306356069495	0.00365815604271003	-2.67360314042055
NOSIP	CD4T	IAV	PC1_zscore	-0.0122057360382743	0.127993557144849	-1.13514726494895
NOSIP	CD4T	Tcruzi	PC1_zscore	-0.0063772525261424	0.277396568288364	-0.591125507402854
PRR12	NK	NI	PC1_zscore	0.00374565528709514	0.439944746559503	0.175835040737231
PRR12	NK	LPS	PC1_zscore	-0.0362428654036328	0.0587289617839729	-1.42096377150878
PRR12	NK	IAV	PC1_zscore	-0.014712743268796	0.251886490257291	-0.647306044239175
PRR12	NK	Tcruzi	PC1_zscore	-0.00697240965231992	0.365738554300488	-0.321992718707721
PRR12	CD8T	NI	PC1_zscore	-0.0190158489976997	0.152168018374749	-1.01021334272237
PRR12	CD8T	LPS	PC1_zscore	-0.0200510722615298	0.152469612587812	-0.994780133762675
PRR12	CD8T	IAV	PC1_zscore	-0.00473140115078775	0.399399166472645	-0.221822622179436
PRR12	CD8T	Tcruzi	PC1_zscore	-0.019379537020829	0.154891576338712	-0.994218015699977
PRR12	monocyte	NI	PC1_zscore	0.00928532395815801	0.317986777517957	0.486504766570645
PRR12	monocyte	LPS	PC1_zscore	-0.0104546425955286	0.316770301214384	-0.469827788069838
PRR12	monocyte	IAV	PC1_zscore	-0.0286565242766999	0.125956748536069	-1.06827012780005
PRR12	monocyte	Tcruzi	PC1_zscore	-0.00186965628284618	0.459071492596086	-0.0905266193007464
PRR12	B	NI	PC1_zscore	0.00713729178494242	0.361416640353083	0.367045478686746
PRR12	B	LPS	PC1_zscore	-0.0233345965470127	0.134424171310577	-1.0579279270011
PRR12	B	IAV	PC1_zscore	-0.0118782020288492	0.28161913188666	-0.556240542455469
PRR12	B	Tcruzi	PC1_zscore	-0.00763444541497104	0.348280574855934	-0.377679507618014
PRR12	CD4T	NI	PC1_zscore	0.0128771240557001	0.168260302594428	0.952460716719157
PRR12	CD4T	LPS	PC1_zscore	-0.0271325289735256	0.0314775743956928	-1.7877703967242
PRR12	CD4T	IAV	PC1_zscore	-0.044039322957654	0.00267909048995063	-2.56408399924907
PRR12	CD4T	Tcruzi	PC1_zscore	-0.0289930015633101	0.0184646043626473	-1.99496413602348
RRAS	NK	NI	PC1_zscore	-0.0161627796439403	0.215555838934784	-0.777657875484369
RRAS	NK	LPS	PC1_zscore	-0.0382916316284548	0.0554483813781808	-1.39157463300656
RRAS	NK	IAV	PC1_zscore	-0.0398172643056724	0.0520382962655452	-1.38269295517591
RRAS	NK	Tcruzi	PC1_zscore	-8.56731973942416e-06	0.495915652742049	-0.000428694334086641
RRAS	CD8T	NI	PC1_zscore	0.00230629812880513	0.450940929329083	0.136181220298685
RRAS	CD8T	LPS	PC1_zscore	-0.0151547195172903	0.202740110192682	-0.827692849660864
RRAS	CD8T	IAV	PC1_zscore	-0.0114467079757461	0.280769414253972	-0.576816813891832
RRAS	CD8T	Tcruzi	PC1_zscore	0.0104049792528601	0.282699737128873	0.592606690170216
RRAS	monocyte	NI	PC1_zscore	0.0282419934423416	0.0433092783264885	1.60650040911854
RRAS	monocyte	LPS	PC1_zscore	0.00810488224753599	0.322053211370692	0.468319891177741
RRAS	monocyte	IAV	PC1_zscore	0.0147508768877942	0.215247625498566	0.787960574864902
RRAS	monocyte	Tcruzi	PC1_zscore	0.01933561517938	0.1315112875689	1.09155765865332
RRAS	B	NI	PC1_zscore	0.00291851604677356	0.443308911207689	0.154518376700177
RRAS	B	LPS	PC1_zscore	-0.025583617123627	0.132093938579914	-1.04080427295728
RRAS	B	IAV	PC1_zscore	-0.0118674333697635	0.291230844285586	-0.55454821845351
RRAS	B	Tcruzi	PC1_zscore	-0.00948387773076155	0.323258382736834	-0.471290953314615
RRAS	CD4T	NI	PC1_zscore	-1.80364843024439e-05	0.500673658872532	-0.00140490458041993
RRAS	CD4T	LPS	PC1_zscore	-0.0267410812479037	0.0383110753362494	-1.72085995660326
RRAS	CD4T	IAV	PC1_zscore	-0.0090259592815122	0.272852264119778	-0.625421138381432
RRAS	CD4T	Tcruzi	PC1_zscore	-0.00160731718220767	0.451363351868395	-0.121560972683172
SCAF1	NK	NI	PC1_zscore	0.0018367492197962	0.547254597745799	0.166622083655943
SCAF1	NK	LPS	PC1_zscore	0.00511497349720103	0.46168217050969	0.408737901998852
SCAF1	NK	IAV	PC1_zscore	0.00230514649105279	0.535990612462452	0.198835607706355
SCAF1	NK	Tcruzi	PC1_zscore	0.000449274973054427	0.588941304552949	0.0406685047936305
SCAF1	CD8T	NI	PC1_zscore	0.00143799604405023	0.558633894930839	0.129708512830959
SCAF1	CD8T	LPS	PC1_zscore	0.00733880199601847	0.394065113444322	0.614833417609485
SCAF1	CD8T	IAV	PC1_zscore	0.00261117992639624	0.521475532543895	0.224650498952623
SCAF1	CD8T	Tcruzi	PC1_zscore	-0.000814584134838861	0.580311354192629	-0.0742020580641647
SCAF1	monocyte	NI	PC1_zscore	-0.00460548533448621	0.423251307997292	-0.528312181588989
SCAF1	monocyte	LPS	PC1_zscore	-0.0136898471268768	0.159175442426948	-1.13671093503191
SCAF1	monocyte	IAV	PC1_zscore	-0.00660013699504566	0.382428818215719	-0.611751794774572
SCAF1	monocyte	Tcruzi	PC1_zscore	0.00326265623177948	0.481306671645618	0.361836891426271
SCAF1	B	NI	PC1_zscore	0.000980195622143873	0.570304778795888	0.0966455241816628
SCAF1	B	LPS	PC1_zscore	6.33564285631336e-05	0.601679392551573	0.00583525471986309
SCAF1	B	IAV	PC1_zscore	-0.0027345178050385	0.519565073601069	-0.249613141486407
SCAF1	B	Tcruzi	PC1_zscore	-0.00214874210647107	0.53486788236389	-0.205244632594465
SCAF1	CD4T	NI	PC1_zscore	0.00397906644142167	0.44242214059244	0.470241110842112
SCAF1	CD4T	LPS	PC1_zscore	0.00448517047802491	0.433110489575748	0.502426533475659
SCAF1	CD4T	IAV	PC1_zscore	0.00875979076350505	0.317965750137698	0.865940524075762
SCAF1	CD4T	Tcruzi	PC1_zscore	-0.00103671123483793	0.560674061748204	-0.125728468475979
IRF3	NK	NI	PC1_zscore	-0.00348156912812137	0.392322264042725	-0.263718638956409
IRF3	NK	LPS	PC1_zscore	-0.0383650158227363	0.00308834335240804	-2.57155171248305
IRF3	NK	IAV	PC1_zscore	-0.0479144065481254	0.000518856797577794	-2.94771699492151
IRF3	NK	Tcruzi	PC1_zscore	-0.0105757146325563	0.220930965541427	-0.760118372593911
IRF3	CD8T	NI	PC1_zscore	-0.020810179603374	0.0219078377319235	-2.00219704290562
IRF3	CD8T	LPS	PC1_zscore	-0.0330892100658339	0.00209149184264512	-2.7562115357571
IRF3	CD8T	IAV	PC1_zscore	-0.0131910975489682	0.164375916832484	-0.966893407997571
IRF3	CD8T	Tcruzi	PC1_zscore	-0.0363643096790829	0.000474415628772151	-3.19991154147681
IRF3	monocyte	NI	PC1_zscore	0.010914831355814	0.198598572027845	0.842806906474611
IRF3	monocyte	LPS	PC1_zscore	-0.00526751916833107	0.365295530746078	-0.349809004176732
IRF3	monocyte	IAV	PC1_zscore	-0.0167701851064355	0.156478921236134	-0.996292044164943
IRF3	monocyte	Tcruzi	PC1_zscore	0.00753126292261228	0.301867798937645	0.519862015366548
IRF3	B	NI	PC1_zscore	-0.00278959151276335	0.412344288952396	-0.220346368048545
IRF3	B	LPS	PC1_zscore	0.0123730907611883	0.176622468587314	0.922899384880436
IRF3	B	IAV	PC1_zscore	-0.0280264185580521	0.0264394349932771	-1.83291752986223
IRF3	B	Tcruzi	PC1_zscore	0.0137073219551267	0.165550741497133	0.963065267109618
IRF3	CD4T	NI	PC1_zscore	-0.0091368572370543	0.130730992473433	-1.11996423116587
IRF3	CD4T	LPS	PC1_zscore	-0.00722127060565203	0.188084687108195	-0.884215370647802
IRF3	CD4T	IAV	PC1_zscore	-0.00447212081328102	0.293861993544356	-0.54258910454621
IRF3	CD4T	Tcruzi	PC1_zscore	-0.0123171375403506	0.074521796512609	-1.43896812882651
BCL2L12	NK	NI	PC1_zscore	0.0322928852936545	0.103984361189639	1.22768782664457
BCL2L12	NK	LPS	PC1_zscore	0.0324411084978033	0.109424890104891	1.20746427886486
BCL2L12	NK	IAV	PC1_zscore	0.00647722701449389	0.399933860140603	0.246912423503437
BCL2L12	NK	Tcruzi	PC1_zscore	0.056133616545905	0.0184811635060379	1.92818327543772
BCL2L12	CD8T	NI	PC1_zscore	0.0642289919777152	0.00180776220283332	2.78921764181465
BCL2L12	CD8T	LPS	PC1_zscore	0.0343246068136304	0.0691321455228465	1.45934527707186
BCL2L12	CD8T	IAV	PC1_zscore	0.0431041843645151	0.0503202906927393	1.58528749427389
BCL2L12	CD8T	Tcruzi	PC1_zscore	0.00790853989815642	0.358415666596388	0.355977880385439
BCL2L12	monocyte	NI	PC1_zscore	-0.0215268292859643	0.094349854633247	-1.30616969697882
BCL2L12	monocyte	LPS	PC1_zscore	-0.070762104168563	8.77937177734545e-05	-3.54409050458102
BCL2L12	monocyte	IAV	PC1_zscore	-0.0387499342506748	0.0327465832372194	-1.80550114513715
BCL2L12	monocyte	Tcruzi	PC1_zscore	-0.0410722133342018	0.0108964966055384	-2.24943165379976
BCL2L12	B	NI	PC1_zscore	0.0109712063286432	0.308414420667914	0.497165099646032
BCL2L12	B	LPS	PC1_zscore	-0.0183869103819419	0.213173685281973	-0.791745362952824
BCL2L12	B	IAV	PC1_zscore	-0.0110451307508319	0.32515591578936	-0.453333132528211
BCL2L12	B	Tcruzi	PC1_zscore	0.013154012311388	0.28579737090481	0.566039270377908
BCL2L12	CD4T	NI	PC1_zscore	0.0388375778625182	0.00376592400410835	2.62269015673535
BCL2L12	CD4T	LPS	PC1_zscore	0.0206029240286741	0.0862266873416813	1.35813059414544
BCL2L12	CD4T	IAV	PC1_zscore	0.0312464656238904	0.0172315296928247	2.09590441442325
BCL2L12	CD4T	Tcruzi	PC1_zscore	-0.0101734290072036	0.251639819719747	-0.669135223627451
PRMT1	NK	NI	PC1_zscore	0.00610367000416154	0.352425427112082	0.37138740234509
PRMT1	NK	LPS	PC1_zscore	0.0324707063646497	0.0252889012701096	1.91382659068207
PRMT1	NK	IAV	PC1_zscore	0.0437981976504459	0.00561281656410226	2.37488958169943
PRMT1	NK	Tcruzi	PC1_zscore	0.0326275841263689	0.027067817310489	1.84697509297651
PRMT1	CD8T	NI	PC1_zscore	0.041157130922128	0.00109670711294283	3.00407102501964
PRMT1	CD8T	LPS	PC1_zscore	0.0357162497223774	0.00658865626389173	2.43445722621215
PRMT1	CD8T	IAV	PC1_zscore	0.00920643153895163	0.293773620652454	0.523562379457669
PRMT1	CD8T	Tcruzi	PC1_zscore	0.0469254272165172	0.000308527969458843	3.30349020999654
PRMT1	monocyte	NI	PC1_zscore	-0.00113735401928407	0.466040534750501	-0.0851130154249482
PRMT1	monocyte	LPS	PC1_zscore	-0.0283135772299473	0.0289295394299884	-1.8480377758478
PRMT1	monocyte	IAV	PC1_zscore	-0.0149357088161015	0.185259331707591	-0.8903585355903
PRMT1	monocyte	Tcruzi	PC1_zscore	-0.00916188599215821	0.262856668848082	-0.632251176423338
PRMT1	B	NI	PC1_zscore	-0.0107317596559945	0.211650290353995	-0.79920436320672
PRMT1	B	LPS	PC1_zscore	-0.00500238364261799	0.357778020877605	-0.367908955315551
PRMT1	B	IAV	PC1_zscore	0.0185329003292876	0.0979078887012388	1.27840961125188
PRMT1	B	Tcruzi	PC1_zscore	0.00307069672248771	0.408463713228845	0.225958432011492
PRMT1	CD4T	NI	PC1_zscore	0.0131113054182546	0.0800287238497505	1.39961105930106
PRMT1	CD4T	LPS	PC1_zscore	0.0393143430793758	7.45098096489137e-06	4.22261392941988
PRMT1	CD4T	IAV	PC1_zscore	0.0398347995224364	1.17741385961408e-05	4.11932802433359
PRMT1	CD4T	Tcruzi	PC1_zscore	0.0346896633618415	0.000128089942697346	3.58018703385813
AP2A1	NK	NI	PC1_zscore	0.0205810494250765	0.152538626172791	1.01481846679016
AP2A1	NK	LPS	PC1_zscore	-0.0222225671728899	0.142112028655158	-1.06001008191512
AP2A1	NK	IAV	PC1_zscore	0.00238289542929974	0.461826854208121	0.114342067055865
AP2A1	NK	Tcruzi	PC1_zscore	0.00907728594331305	0.335679655931468	0.442056937256416
AP2A1	CD8T	NI	PC1_zscore	0.0140815571006697	0.208734569363238	0.814450015929719
AP2A1	CD8T	LPS	PC1_zscore	-0.00955319532968654	0.308322788347229	-0.506547549896231
AP2A1	CD8T	IAV	PC1_zscore	-0.00695837510700746	0.370812873794313	-0.330443034934349
AP2A1	CD8T	Tcruzi	PC1_zscore	0.00653409814400593	0.357680370609546	0.37040173093045
AP2A1	monocyte	NI	PC1_zscore	-0.00857656599852162	0.255916886589638	-0.657034743585583
AP2A1	monocyte	LPS	PC1_zscore	-0.066782300207897	7.28988812848108e-06	-3.93574428479932
AP2A1	monocyte	IAV	PC1_zscore	-0.0247860468509179	0.0727686684671347	-1.44927253686328
AP2A1	monocyte	Tcruzi	PC1_zscore	-0.0141441504440798	0.162961540448447	-0.983290751204039
AP2A1	B	NI	PC1_zscore	-0.0273023737141034	0.064496288938386	-1.4765682443536
AP2A1	B	LPS	PC1_zscore	-0.0398186029445504	0.0197831290954943	-1.99797946628372
AP2A1	B	IAV	PC1_zscore	-0.0262371858829616	0.097223598283112	-1.2653398911946
AP2A1	B	Tcruzi	PC1_zscore	-0.00579084408916299	0.376493371850008	-0.312059709079645
AP2A1	CD4T	NI	PC1_zscore	-0.0138318354805431	0.12035218481547	-1.17705539617138
AP2A1	CD4T	LPS	PC1_zscore	-0.0469308776901825	0.00296593747061769	-3.61140427056296
AP2A1	CD4T	IAV	PC1_zscore	-0.0319750677734879	0.00915761615567612	-2.41522023382835
AP2A1	CD4T	Tcruzi	PC1_zscore	0.000386103524283322	0.489869822698987	0.0315793906301559
FUZ	NK	NI	PC1_zscore	0.0350476125871189	0.0773186828052522	1.35272330368529
FUZ	NK	LPS	PC1_zscore	0.00939086143022677	0.352001757975096	0.331747250936942
FUZ	NK	IAV	PC1_zscore	0.0203842153230196	0.213585915674212	0.776033048282907
FUZ	NK	Tcruzi	PC1_zscore	0.0288972604325467	0.12440632408264	1.12476708592341
FUZ	CD8T	NI	PC1_zscore	0.0495369117546436	0.0130171653004852	1.94654049124943
FUZ	CD8T	LPS	PC1_zscore	0.0298332109816073	0.0968068585224122	1.27635118339017
FUZ	CD8T	IAV	PC1_zscore	0.0355907165729686	0.0730296730905662	1.37040392048004
FUZ	CD8T	Tcruzi	PC1_zscore	0.0327673332929614	0.0740864224041255	1.40912683475883
FUZ	monocyte	NI	PC1_zscore	0.015751624451293	0.275561495201567	0.611883893300551
FUZ	monocyte	LPS	PC1_zscore	-0.00640121013903147	0.445378782832494	-0.180969300371429
FUZ	monocyte	IAV	PC1_zscore	0.00226390048979115	0.45718702863754	0.067831871640647
FUZ	monocyte	Tcruzi	PC1_zscore	-0.00246974326607806	0.475495438155285	-0.076806616823874
FUZ	B	NI	PC1_zscore	0.0409627919207658	0.0371859769542518	1.63358862374499
FUZ	B	LPS	PC1_zscore	0.0126360267850757	0.309871603330341	0.492415845768009
FUZ	B	IAV	PC1_zscore	0.0264927872472711	0.144792035405504	1.04904601271724
FUZ	B	Tcruzi	PC1_zscore	0.000109622410850299	0.496118298231912	0.0037751711358874
FUZ	CD4T	NI	PC1_zscore	0.0488077992318915	0.00400477960006973	2.32637734544506
FUZ	CD4T	LPS	PC1_zscore	0.0272154270854837	0.069988098675651	1.50279804721884
FUZ	CD4T	IAV	PC1_zscore	0.0238048862456153	0.105786623588767	1.27433042876993
FUZ	CD4T	Tcruzi	PC1_zscore	0.0415894687170332	0.0139852249023097	2.028335703867
MED25	NK	NI	PC1_zscore	0.0686995635008251	0.010214190704804	2.29321608386588
MED25	NK	LPS	PC1_zscore	0.134596456031211	1.1372973304317e-06	3.81522724326399
MED25	NK	IAV	PC1_zscore	0.0982016461460873	0.00018735796479174	3.24323994700406
MED25	NK	Tcruzi	PC1_zscore	0.108054181184198	0.000224701428593315	3.15140027453118
MED25	CD8T	NI	PC1_zscore	0.0420219484314987	0.0431335006959493	1.74310100237254
MED25	CD8T	LPS	PC1_zscore	0.0410386448332946	0.0556090484005044	1.6212838918863
MED25	CD8T	IAV	PC1_zscore	0.030122463746574	0.153530152406866	1.02795180258764
MED25	CD8T	Tcruzi	PC1_zscore	0.0313973272658223	0.116900625776677	1.20611071802573
MED25	monocyte	NI	PC1_zscore	0.0230830120397579	0.127075727672172	1.1403906873452
MED25	monocyte	LPS	PC1_zscore	0.0770611975757709	3.64763216450046e-05	3.96871630020713
MED25	monocyte	IAV	PC1_zscore	0.0850804768853577	9.79699230271891e-06	4.18422267018999
MED25	monocyte	Tcruzi	PC1_zscore	0.0302875040511629	0.084910090855362	1.38492395331044
MED25	B	NI	PC1_zscore	0.038143199482101	0.0423397279832771	1.72906728517512
MED25	B	LPS	PC1_zscore	0.0534763042388419	0.00406475706933904	2.66508925355671
MED25	B	IAV	PC1_zscore	0.0601383088896209	0.0030227174302335	2.77189474252614
MED25	B	Tcruzi	PC1_zscore	0.0551133086467934	0.00855821130531039	2.40761558573701
MED25	CD4T	NI	PC1_zscore	0.0514308532449925	0.00443067784561297	2.62966448806247
MED25	CD4T	LPS	PC1_zscore	0.114812347116126	3.31885156779063e-11	5.8328511510003
MED25	CD4T	IAV	PC1_zscore	0.115911285648128	1.57157079944222e-12	6.22709000142197
MED25	CD4T	Tcruzi	PC1_zscore	0.0355379939231056	0.0441776382187246	1.70888377469695
PTOV1	NK	NI	PC1_zscore	0.000914002746747123	0.482422816071784	0.0487252655865098
PTOV1	NK	LPS	PC1_zscore	-0.0385104009786402	0.0274802336808564	-1.87750456644871
PTOV1	NK	IAV	PC1_zscore	-0.0412875569553582	0.0222022067565066	-1.94756628045336
PTOV1	NK	Tcruzi	PC1_zscore	-0.00925340294137656	0.317391923575633	-0.46944192982513
PTOV1	CD8T	NI	PC1_zscore	0.0109257494724726	0.223279171041235	0.759935063346986
PTOV1	CD8T	LPS	PC1_zscore	-0.000236460555961145	0.495474676833893	-0.0140541810861327
PTOV1	CD8T	IAV	PC1_zscore	-0.0257356601284354	0.101861313830474	-1.25388951345465
PTOV1	CD8T	Tcruzi	PC1_zscore	0.00179074197396173	0.451408511943462	0.120317946369298
PTOV1	monocyte	NI	PC1_zscore	-0.017729226402806	0.127850465928214	-1.13196485251543
PTOV1	monocyte	LPS	PC1_zscore	-0.0606018236424198	0.000440100537619337	-3.18764833410912
PTOV1	monocyte	IAV	PC1_zscore	-0.0239026219370916	0.113467343509724	-1.20074482142426
PTOV1	monocyte	Tcruzi	PC1_zscore	-0.0223869021424795	0.0960028943165494	-1.29968115890199
PTOV1	B	NI	PC1_zscore	-0.0323316441028891	0.013559836649959	-2.16090692545315
PTOV1	B	LPS	PC1_zscore	-0.0898127050517324	1.29754081923394e-08	-5.16155200590294
PTOV1	B	IAV	PC1_zscore	-0.0634236984489268	0.000150197227569926	-3.36712548218292
PTOV1	B	Tcruzi	PC1_zscore	-0.0317779848372272	0.0195762165621394	-2.03045981860525
PTOV1	CD4T	NI	PC1_zscore	0.0180723209315609	0.0405871115795138	1.73712124679129
PTOV1	CD4T	LPS	PC1_zscore	-0.0349657387710625	0.000534783916055437	-3.25079670646967
PTOV1	CD4T	IAV	PC1_zscore	-0.0211846738443968	0.0278662925877948	-1.9061867487835
PTOV1	CD4T	Tcruzi	PC1_zscore	0.00449081363940462	0.337219369218455	0.420823252231414
PNKP	NK	NI	PC1_zscore	0.027782992538692	0.121414233805251	1.39069607245148
PNKP	NK	LPS	PC1_zscore	0.0139480276487059	0.261586851782675	0.792182094975959
PNKP	NK	IAV	PC1_zscore	0.0169201565100884	0.219140962968232	0.937583398150472
PNKP	NK	Tcruzi	PC1_zscore	0.0277482920223875	0.125472264677384	1.3591806239326
PNKP	CD8T	NI	PC1_zscore	0.0149091051044716	0.214207056874855	0.96975714016597
PNKP	CD8T	LPS	PC1_zscore	0.0244658084223145	0.128021104610508	1.3845135191908
PNKP	CD8T	IAV	PC1_zscore	0.00894142554366597	0.348535036834303	0.51543620763801
PNKP	CD8T	Tcruzi	PC1_zscore	-0.000911465457538869	0.521938840028722	-0.0611129941293674
PNKP	monocyte	NI	PC1_zscore	-0.000877438924999731	0.513445764551981	-0.0703762280769357
PNKP	monocyte	LPS	PC1_zscore	-0.0408280260946434	0.0051426085170535	-2.30302015265578
PNKP	monocyte	IAV	PC1_zscore	-0.00479342245740159	0.421735426568032	-0.317852381506606
PNKP	monocyte	Tcruzi	PC1_zscore	0.00609646332824639	0.376022019629133	0.454938308603268
PNKP	B	NI	PC1_zscore	0.0225061354726241	0.121737246565861	1.422630182548
PNKP	B	LPS	PC1_zscore	0.005316518541217	0.399063344177743	0.385604987720196
PNKP	B	IAV	PC1_zscore	-0.00991169975406892	0.302879851468005	-0.664814203030633
PNKP	B	Tcruzi	PC1_zscore	0.0059159013961401	0.385501809697978	0.421901585866837
PNKP	CD4T	NI	PC1_zscore	0.012140985017157	0.174027695839358	1.14967665662052
PNKP	CD4T	LPS	PC1_zscore	0.0121799365973419	0.178759556180507	1.12873278246608
PNKP	CD4T	IAV	PC1_zscore	0.0119740275675299	0.184251003246899	1.10263077534373
PNKP	CD4T	Tcruzi	PC1_zscore	-0.00578090871969315	0.338360466841289	-0.554775193397404
AKT1S1	NK	NI	PC1_zscore	0.00139084843192493	0.476014183302342	0.0460812940511653
AKT1S1	NK	LPS	PC1_zscore	0.0278055272952523	0.190040469412835	0.858904237855105
AKT1S1	NK	IAV	PC1_zscore	0.0331659924969109	0.149404062459814	1.00846525241857
AKT1S1	NK	Tcruzi	PC1_zscore	-0.0125972755940444	0.355813579272158	-0.392553988246256
AKT1S1	CD8T	NI	PC1_zscore	-0.00684850174822952	0.409944521452301	-0.24508018414127
AKT1S1	CD8T	LPS	PC1_zscore	0.0281163793275052	0.160528882520391	0.972246192024887
AKT1S1	CD8T	IAV	PC1_zscore	0.0368435891314921	0.120306633424191	1.12763143175206
AKT1S1	CD8T	Tcruzi	PC1_zscore	0.0115228397089981	0.33900892552384	0.407929604759246
AKT1S1	monocyte	NI	PC1_zscore	0.00556315563178846	0.407701469968533	0.229255789932655
AKT1S1	monocyte	LPS	PC1_zscore	0.0356956425810484	0.0708240648537599	1.43313196751357
AKT1S1	monocyte	IAV	PC1_zscore	0.0654275357301331	0.00702732987966613	2.26145882009066
AKT1S1	monocyte	Tcruzi	PC1_zscore	-0.00290233023555239	0.45943358572631	-0.109528649672922
AKT1S1	B	NI	PC1_zscore	0.00977159356979787	0.36091347234874	0.353664675360285
AKT1S1	B	LPS	PC1_zscore	-0.0338265753222794	0.13670642689438	-1.07143965010389
AKT1S1	B	IAV	PC1_zscore	-0.0287392113253253	0.186217684410009	-0.88365584741262
AKT1S1	B	Tcruzi	PC1_zscore	-0.0223294975979638	0.229531001415247	-0.741744175222179
AKT1S1	CD4T	NI	PC1_zscore	0.00641132357182102	0.369492720662474	0.333950793983612
AKT1S1	CD4T	LPS	PC1_zscore	-0.00280103480011575	0.443756743723279	-0.145229332474899
AKT1S1	CD4T	IAV	PC1_zscore	0.0456393354910516	0.013605116952533	2.12970888739386
AKT1S1	CD4T	Tcruzi	PC1_zscore	0.0542410716771863	0.00463627257044018	2.46585788003925
TBC1D17	NK	NI	PC1_zscore	0.00482520919160618	0.396290597850231	0.341234678133867
TBC1D17	NK	LPS	PC1_zscore	-0.00566190883837149	0.355055329749704	-0.395446400989452
TBC1D17	NK	IAV	PC1_zscore	0.00020353538726685	0.507732583308569	0.0139591298621203
TBC1D17	NK	Tcruzi	PC1_zscore	-0.0104443392199181	0.241989133723574	-0.739304753361263
TBC1D17	CD8T	NI	PC1_zscore	-0.0132825573575634	0.160571656800298	-1.05363352997669
TBC1D17	CD8T	LPS	PC1_zscore	-0.0127239095470287	0.178883316042733	-0.967408297015764
TBC1D17	CD8T	IAV	PC1_zscore	-0.00850241192693934	0.283178350297697	-0.607117096513483
TBC1D17	CD8T	Tcruzi	PC1_zscore	-0.00928425896336912	0.24566251615776	-0.738267554229013
TBC1D17	monocyte	NI	PC1_zscore	-0.000614626585957411	0.493897582901599	-0.0454635594781105
TBC1D17	monocyte	LPS	PC1_zscore	0.0112385455322349	0.265131536881496	0.691039389784959
TBC1D17	monocyte	IAV	PC1_zscore	0.0186785761317497	0.17223133276278	0.94772068745285
TBC1D17	monocyte	Tcruzi	PC1_zscore	0.0112797105080652	0.267857285825021	0.691203305709531
TBC1D17	B	NI	PC1_zscore	-0.0142993167504961	0.150958911709729	-1.06513628902998
TBC1D17	B	LPS	PC1_zscore	-0.0172559836794616	0.12314037494915	-1.18962027901972
TBC1D17	B	IAV	PC1_zscore	-0.00952961183975747	0.259334765488445	-0.686445943273007
TBC1D17	B	Tcruzi	PC1_zscore	-0.011500034336918	0.207959945262984	-0.854841484859065
TBC1D17	CD4T	NI	PC1_zscore	-0.00402530279591763	0.344259032120203	-0.450795200882962
TBC1D17	CD4T	LPS	PC1_zscore	-0.0205879621839969	0.0470272103578903	-1.92683204280187
TBC1D17	CD4T	IAV	PC1_zscore	-0.0110402544066034	0.145186847904066	-1.13921091443026
TBC1D17	CD4T	Tcruzi	PC1_zscore	-0.00664612261019368	0.256999389753565	-0.713283499643995
NUP62	NK	NI	PC1_zscore	0.0256762357526191	0.104448615248666	1.18558553721519
NUP62	NK	LPS	PC1_zscore	0.0109235964533967	0.297590609834209	0.52817869271548
NUP62	NK	IAV	PC1_zscore	0.00723581831762786	0.35972559781096	0.355768392617791
NUP62	NK	Tcruzi	PC1_zscore	0.0101522827348207	0.30994061094837	0.496866376791148
NUP62	CD8T	NI	PC1_zscore	0.00123246415745424	0.47306171452515	0.0735003006310697
NUP62	CD8T	LPS	PC1_zscore	0.00599517770151777	0.36700260205916	0.342885904022116
NUP62	CD8T	IAV	PC1_zscore	0.00196116062173766	0.459357346629307	0.099718485253245
NUP62	CD8T	Tcruzi	PC1_zscore	0.0114705682850423	0.255375293776826	0.661683086986127
NUP62	monocyte	NI	PC1_zscore	-0.00828840423353219	0.240826158897193	-0.710072293213377
NUP62	monocyte	LPS	PC1_zscore	0.0327110735483538	0.00389198950431065	2.5518190820451
NUP62	monocyte	IAV	PC1_zscore	0.0260422058814418	0.0215910929423659	1.97949630783291
NUP62	monocyte	Tcruzi	PC1_zscore	0.00702046275497249	0.289014388132736	0.555298636886689
NUP62	B	NI	PC1_zscore	-0.036563079599763	0.0202515078165406	-1.83099529351313
NUP62	B	LPS	PC1_zscore	-0.0241112615072361	0.0802773830195201	-1.35192571269006
NUP62	B	IAV	PC1_zscore	-0.0212680496797865	0.118596169198978	-1.14383312157872
NUP62	B	Tcruzi	PC1_zscore	-0.0260888975586286	0.0663758806793467	-1.41742447659062
NUP62	CD4T	NI	PC1_zscore	-0.0203708555360855	0.0329843907858789	-1.80582684284463
NUP62	CD4T	LPS	PC1_zscore	0.0138795277240722	0.0922756278666382	1.32150057623714
NUP62	CD4T	IAV	PC1_zscore	0.0109851917228886	0.153880986562973	1.0193618068362
NUP62	CD4T	Tcruzi	PC1_zscore	-0.00733920247983813	0.260088732032157	-0.651254382463591
ATF5	NK	NI	PC1_zscore	0.0230344619977992	0.274998278404383	0.589259577607532
ATF5	NK	LPS	PC1_zscore	0.0426785012997011	0.141298990346637	1.05889772600741
ATF5	NK	IAV	PC1_zscore	0.0573407428606051	0.0693105736484962	1.44156768731172
ATF5	NK	Tcruzi	PC1_zscore	0.0354874365040749	0.194419912922922	0.850382063614977
ATF5	CD8T	NI	PC1_zscore	0.0217242830847916	0.253843440317818	0.660566495509662
ATF5	CD8T	LPS	PC1_zscore	0.0177526923173814	0.29888636835071	0.51821556444622
ATF5	CD8T	IAV	PC1_zscore	0.00472038570846265	0.447087681452666	0.124687205928745
ATF5	CD8T	Tcruzi	PC1_zscore	0.000671975130680868	0.490340793427694	0.0193451295202888
ATF5	monocyte	NI	PC1_zscore	0.00204606395419827	0.466325111706714	0.0766139376768427
ATF5	monocyte	LPS	PC1_zscore	0.0622076443187719	0.0113374183130212	2.22786698729739
ATF5	monocyte	IAV	PC1_zscore	0.0896510072199488	0.000421581200154212	3.22080561154767
ATF5	monocyte	Tcruzi	PC1_zscore	0.0226044927183773	0.222194965585823	0.76372164326965
ATF5	B	NI	PC1_zscore	-0.119801146914531	0.00777721843831181	-2.11394320127077
ATF5	B	LPS	PC1_zscore	-0.0924797495168287	0.0234385326288828	-1.8495765918776
ATF5	B	IAV	PC1_zscore	-0.0790124776131547	0.051302455834689	-1.52886075590066
ATF5	B	Tcruzi	PC1_zscore	-0.0973847368309368	0.0225861689799625	-1.80730700807019
ATF5	CD4T	NI	PC1_zscore	0.0338875795271694	0.054093297350849	1.59243273748201
ATF5	CD4T	LPS	PC1_zscore	0.0377401367844734	0.0270626979432036	1.91733112761847
ATF5	CD4T	IAV	PC1_zscore	0.00404384436429731	0.4134811381462	0.218666358814738
ATF5	CD4T	Tcruzi	PC1_zscore	0.0404369315773711	0.0328546041159446	1.82540828628477
VRK3	NK	NI	PC1_zscore	0.000824727432441292	0.482627329648244	0.0614728065289738
VRK3	NK	LPS	PC1_zscore	-0.00371907250250104	0.391650128380723	-0.261863653442845
VRK3	NK	IAV	PC1_zscore	0.00295229600584632	0.428178616648902	0.207525380488417
VRK3	NK	Tcruzi	PC1_zscore	-0.00629264463955654	0.322536635680968	-0.456218904034285
VRK3	CD8T	NI	PC1_zscore	0.00205869845311898	0.439669945789923	0.163130210853182
VRK3	CD8T	LPS	PC1_zscore	-0.0163135798072495	0.109781972189761	-1.18312511833206
VRK3	CD8T	IAV	PC1_zscore	-0.0145484454979867	0.155537427862686	-0.979169384968068
VRK3	CD8T	Tcruzi	PC1_zscore	0.00519829753642873	0.349116870786443	0.40115267524157
VRK3	monocyte	NI	PC1_zscore	-0.00895539088815651	0.189618935508934	-0.877977330511791
VRK3	monocyte	LPS	PC1_zscore	-0.0145086089354143	0.087473627311022	-1.33366720334385
VRK3	monocyte	IAV	PC1_zscore	0.00603745687988738	0.317937119898917	0.492967444118637
VRK3	monocyte	Tcruzi	PC1_zscore	0.00101953993174953	0.468613205757518	0.093284945792529
VRK3	B	NI	PC1_zscore	0.00385107228467466	0.378473380109692	0.322277885078396
VRK3	B	LPS	PC1_zscore	-0.00528136809547348	0.331823118296631	-0.427284918115659
VRK3	B	IAV	PC1_zscore	-0.0134141977757708	0.147488075710996	-1.02158615466176
VRK3	B	Tcruzi	PC1_zscore	-0.00741264465758539	0.275103343369762	-0.59675036669383
VRK3	CD4T	NI	PC1_zscore	0.00423163988918249	0.310426658796118	0.501444459902531
VRK3	CD4T	LPS	PC1_zscore	-0.0241819780831859	0.00546088913903997	-2.66702598204623
VRK3	CD4T	IAV	PC1_zscore	0.00143141115290838	0.43579457732647	0.166691792609814
VRK3	CD4T	Tcruzi	PC1_zscore	-0.00765162957337358	0.191357867359292	-0.873395644546864
ZNF473	NK	NI	PC1_zscore	0.00250437930022734	0.522281357816115	0.163227988972237
ZNF473	NK	LPS	PC1_zscore	0.00481818495909745	0.481829600214517	0.275431474305589
ZNF473	NK	IAV	PC1_zscore	0.00144480783583006	0.549493316924672	0.0907364824525319
ZNF473	NK	Tcruzi	PC1_zscore	-0.00394353155084036	0.474178923093426	-0.258258086765869
ZNF473	CD8T	NI	PC1_zscore	-0.00338204193648233	0.488506010050799	-0.214075036254942
ZNF473	CD8T	LPS	PC1_zscore	-0.000269023008174558	0.557472173549101	-0.0179096396425691
ZNF473	CD8T	IAV	PC1_zscore	0.00403769727391968	0.491108946592357	0.245856852902067
ZNF473	CD8T	Tcruzi	PC1_zscore	0.0054764650047511	0.462292881027992	0.331242202248116
ZNF473	monocyte	NI	PC1_zscore	-0.00548993768307371	0.42335109100339	-0.40742086635962
ZNF473	monocyte	LPS	PC1_zscore	-0.00243508694744385	0.486078400010581	-0.158566220222868
ZNF473	monocyte	IAV	PC1_zscore	-0.018572099354568	0.21096201668663	-0.809018136389442
ZNF473	monocyte	Tcruzi	PC1_zscore	-0.00370390532034652	0.471108980401297	-0.266812750643925
ZNF473	B	NI	PC1_zscore	-0.00948668662605708	0.345821099048235	-0.616498457477626
ZNF473	B	LPS	PC1_zscore	0.00133111508475193	0.549715227007182	0.0876666235927429
ZNF473	B	IAV	PC1_zscore	-0.00630444663216376	0.417233924890684	-0.419192851228633
ZNF473	B	Tcruzi	PC1_zscore	-0.00165685128125653	0.523905694496048	-0.117471730746787
ZNF473	CD4T	NI	PC1_zscore	-0.000370706669882902	0.556775153758671	-0.0302169690828404
ZNF473	CD4T	LPS	PC1_zscore	-0.00593115763455024	0.403812466388765	-0.461011214286049
ZNF473	CD4T	IAV	PC1_zscore	0.000470399805849958	0.563065323501263	0.036397455849268
ZNF473	CD4T	Tcruzi	PC1_zscore	0.000444110107136799	0.562174583784977	0.0359148400342244
NR1H2	NK	NI	PC1_zscore	-0.00519687884476072	0.359013931123261	-0.377598486153805
NR1H2	NK	LPS	PC1_zscore	0.0021042001646087	0.435857325479871	0.150977817739428
NR1H2	NK	IAV	PC1_zscore	-0.00420868240729371	0.391858758888788	-0.295883698509094
NR1H2	NK	Tcruzi	PC1_zscore	-0.00405221621295527	0.395894132140721	-0.287579378779587
NR1H2	CD8T	NI	PC1_zscore	-0.00624345664313656	0.289357540019531	-0.561591821982229
NR1H2	CD8T	LPS	PC1_zscore	0.0160151411757846	0.0880361833414238	1.31693851842737
NR1H2	CD8T	IAV	PC1_zscore	-0.00177952935875262	0.450606195892243	-0.133390661142862
NR1H2	CD8T	Tcruzi	PC1_zscore	-0.00530021394666752	0.321702832320705	-0.468943096927843
NR1H2	monocyte	NI	PC1_zscore	4.23415219855727e-06	0.499243877807407	0.000447667907437724
NR1H2	monocyte	LPS	PC1_zscore	0.00502066845216324	0.303747177156751	0.50856935211896
NR1H2	monocyte	IAV	PC1_zscore	0.0189260763844191	0.0482402289264951	1.61012867109201
NR1H2	monocyte	Tcruzi	PC1_zscore	0.0141486665549337	0.0819233636443921	1.37331765566929
NR1H2	B	NI	PC1_zscore	0.0232974341909743	0.017960250346941	1.9493554966553
NR1H2	B	LPS	PC1_zscore	0.0363465329801578	0.00186185027060827	2.75525923460071
NR1H2	B	IAV	PC1_zscore	0.0206155191799492	0.0362315528307711	1.70531778375094
NR1H2	B	Tcruzi	PC1_zscore	0.00845093529139479	0.22123582896002	0.760516712194497
NR1H2	CD4T	NI	PC1_zscore	0.00687879976937228	0.183899647241108	0.899674524903308
NR1H2	CD4T	LPS	PC1_zscore	0.00555195602446466	0.229421254082189	0.740492971782592
NR1H2	CD4T	IAV	PC1_zscore	0.00446490314843443	0.28342533854799	0.574023623735667
NR1H2	CD4T	Tcruzi	PC1_zscore	-0.00265866485019777	0.367146902299729	-0.338095272767122
POLD1	NK	NI	PC1_zscore	0.0089713134814644	0.352477278817157	0.373128231267886
POLD1	NK	LPS	PC1_zscore	0.00679966277166568	0.382108576205469	0.269408485141253
POLD1	NK	IAV	PC1_zscore	0.0231206402737027	0.179689064820306	0.883037712502136
POLD1	NK	Tcruzi	PC1_zscore	0.0117040353807715	0.311649306782047	0.479009500513803
POLD1	CD8T	NI	PC1_zscore	0.00673744672252909	0.379995558142282	0.295892662761498
POLD1	CD8T	LPS	PC1_zscore	0.021179228177008	0.177924397398129	0.90394594196822
POLD1	CD8T	IAV	PC1_zscore	-0.021177344778501	0.244295182741304	-0.702549621992667
POLD1	CD8T	Tcruzi	PC1_zscore	0.00210745819414089	0.457705900060223	0.091907519853575
POLD1	monocyte	NI	PC1_zscore	0.0424134633759636	0.027990639146238	1.72460510744402
POLD1	monocyte	LPS	PC1_zscore	0.0100144021307564	0.328622447003883	0.412820118622266
POLD1	monocyte	IAV	PC1_zscore	-0.00338971786087152	0.472452995906969	-0.133029403717899
POLD1	monocyte	Tcruzi	PC1_zscore	0.0180384648389027	0.20304204730713	0.821495031457375
POLD1	B	NI	PC1_zscore	0.0190634583604648	0.187957932274507	0.87525189585382
POLD1	B	LPS	PC1_zscore	0.0097239991022895	0.323137144390395	0.448951414858758
POLD1	B	IAV	PC1_zscore	0.0118087971156117	0.295468117053854	0.53380875801026
POLD1	B	Tcruzi	PC1_zscore	0.010040682203862	0.319492019978169	0.472959996424751
POLD1	CD4T	NI	PC1_zscore	-0.00696722490283092	0.344560964228123	-0.403834190756409
POLD1	CD4T	LPS	PC1_zscore	0.0301980558650156	0.0347677604285637	1.79699553660362
POLD1	CD4T	IAV	PC1_zscore	0.0246252320334139	0.0685917124769483	1.47477390662424
POLD1	CD4T	Tcruzi	PC1_zscore	0.0179490029764569	0.135059580890341	1.10467647849257
EMC10	NK	NI	PC1_zscore	0.00592213122071981	0.367592445273172	0.494666907240544
EMC10	NK	LPS	PC1_zscore	0.00566688322844152	0.386271892085197	0.44379989199474
EMC10	NK	IAV	PC1_zscore	0.00720387129400439	0.344131857304482	0.563905259137764
EMC10	NK	Tcruzi	PC1_zscore	0.00336647175410357	0.443923856960568	0.284662798068593
EMC10	CD8T	NI	PC1_zscore	0.00907571375255891	0.269571329667772	0.792856509861299
EMC10	CD8T	LPS	PC1_zscore	0.00369454014266662	0.421330053844223	0.339824983103169
EMC10	CD8T	IAV	PC1_zscore	0.00526197069018074	0.386240046606032	0.435277879645175
EMC10	CD8T	Tcruzi	PC1_zscore	0.00816425204947137	0.292087284433756	0.718424988737398
EMC10	monocyte	NI	PC1_zscore	-0.00587030920310854	0.28365645553913	-0.708750226516995
EMC10	monocyte	LPS	PC1_zscore	-0.0113493454153869	0.139076494547305	-1.14217334634708
EMC10	monocyte	IAV	PC1_zscore	-0.0044405785216214	0.35794842716488	-0.461712383670425
EMC10	monocyte	Tcruzi	PC1_zscore	-0.00328524024956376	0.393068149757283	-0.37679998003247
EMC10	B	NI	PC1_zscore	0.000143747984331299	0.538505379203899	0.0145655611170381
EMC10	B	LPS	PC1_zscore	-0.00651099089463916	0.31245139926701	-0.610486351853099
EMC10	B	IAV	PC1_zscore	-0.0162959265572027	0.138134261732068	-1.23750255594213
EMC10	B	Tcruzi	PC1_zscore	0.00318888322113237	0.435279797364865	0.306416031007666
EMC10	CD4T	NI	PC1_zscore	-0.000425500570178506	0.514197403962786	-0.0585803534072086
EMC10	CD4T	LPS	PC1_zscore	-0.00350314489390311	0.362396800453686	-0.46851250376439
EMC10	CD4T	IAV	PC1_zscore	0.00135264869998907	0.478694455739841	0.176122101427017
EMC10	CD4T	Tcruzi	PC1_zscore	-0.0112897614820129	0.136851748674377	-1.31551005295374
JOSD2	NK	NI	PC1_zscore	0.0158347336580758	0.109289558455293	1.1487127322385
JOSD2	NK	LPS	PC1_zscore	0.0184512797642505	0.0838582490596404	1.25598622264751
JOSD2	NK	IAV	PC1_zscore	0.0285346387260869	0.0226290509580935	1.55611413629235
JOSD2	NK	Tcruzi	PC1_zscore	0.0179666661861242	0.0847160364170632	1.24765550850918
JOSD2	CD8T	NI	PC1_zscore	0.0169379621867101	0.0761199376159892	1.37811784025784
JOSD2	CD8T	LPS	PC1_zscore	0.0114371949867278	0.167363368519258	0.939955098562193
JOSD2	CD8T	IAV	PC1_zscore	0.0112138224577637	0.186229763752993	0.850595281132691
JOSD2	CD8T	Tcruzi	PC1_zscore	0.0165471175355461	0.0836660009864939	1.32530583616336
JOSD2	monocyte	NI	PC1_zscore	0.00977733957651261	0.149398462224594	1.06973369312034
JOSD2	monocyte	LPS	PC1_zscore	0.000824293936972837	0.47689642158438	0.0733484533323282
JOSD2	monocyte	IAV	PC1_zscore	0.00769685615771096	0.235048574252813	0.729035251644737
JOSD2	monocyte	Tcruzi	PC1_zscore	0.00819093483218741	0.206634511477498	0.840078835652749
JOSD2	B	NI	PC1_zscore	0.00519790071053738	0.333481234776517	0.398931439835192
JOSD2	B	LPS	PC1_zscore	0.0112767110647787	0.182653750185548	0.874933732229851
JOSD2	B	IAV	PC1_zscore	0.00657993339687246	0.295358378071835	0.495500147135714
JOSD2	B	Tcruzi	PC1_zscore	0.00927895725819886	0.225555287003804	0.727320003876158
JOSD2	CD4T	NI	PC1_zscore	0.0102238151356586	0.137034932593275	1.12165236683699
JOSD2	CD4T	LPS	PC1_zscore	0.0239467261895663	0.0102097848750777	2.18095378711788
JOSD2	CD4T	IAV	PC1_zscore	0.0165697256716283	0.0376906849988045	1.75720108314098
JOSD2	CD4T	Tcruzi	PC1_zscore	0.00447224165975592	0.335237702914192	0.438677352248869
CLEC11A	NK	NI	PC1_zscore	0.0868475765031204	0.031302099191113	1.85038062657052
CLEC11A	NK	LPS	PC1_zscore	0.187504351253464	8.01640774410705e-05	3.6770739093595
CLEC11A	NK	IAV	PC1_zscore	0.146723463145701	0.00158306976314263	2.89343625407508
CLEC11A	NK	Tcruzi	PC1_zscore	0.125079623709571	0.00592688405358397	2.47314649696713
CLEC11A	CD8T	NI	PC1_zscore	0.261868607658423	3.49716684259292e-09	5.60449527985245
CLEC11A	CD8T	LPS	PC1_zscore	0.118537371134747	0.0119078913819513	2.24143019778909
CLEC11A	CD8T	IAV	PC1_zscore	0.100666025079684	0.0428182092290458	1.70669217294629
CLEC11A	CD8T	Tcruzi	PC1_zscore	0.200282228553763	1.18837008458498e-05	4.11572809255058
CLEC11A	monocyte	NI	PC1_zscore	0.0501424355108722	0.0476519728690221	1.66600789552454
CLEC11A	monocyte	LPS	PC1_zscore	0.0572846195009649	0.0736027502201372	1.44504833900295
CLEC11A	monocyte	IAV	PC1_zscore	-0.0357795123004114	0.195053928528774	-0.858855412790271
CLEC11A	monocyte	Tcruzi	PC1_zscore	-0.00459144941159177	0.448177757855223	-0.129863420118171
CLEC11A	B	NI	PC1_zscore	-0.0432575802870392	0.179447079959483	-0.915902363210745
CLEC11A	B	LPS	PC1_zscore	-0.0381720230833517	0.219740928068335	-0.773100070011105
CLEC11A	B	IAV	PC1_zscore	-0.0326861967831439	0.251413827429205	-0.670879990096824
CLEC11A	B	Tcruzi	PC1_zscore	-0.0138972754942332	0.388564946242808	-0.286005477030155
CLEC11A	CD4T	NI	PC1_zscore	0.0764598299444773	0.0283426264941565	1.89252173414277
CLEC11A	CD4T	LPS	PC1_zscore	0.0131733098271025	0.374971582905474	0.317704702223137
CLEC11A	CD4T	IAV	PC1_zscore	0.0651478484138403	0.0640691465275947	1.52012557228633
CLEC11A	CD4T	Tcruzi	PC1_zscore	0.109679354052564	0.0046275106535963	2.57500877239089
CTU1	NK	NI	PC1_zscore	0.0109180752559984	0.233362949622308	0.729272538015658
CTU1	NK	LPS	PC1_zscore	0.0111483268599077	0.231450775014175	0.708694421098066
CTU1	NK	IAV	PC1_zscore	0.0110823375174793	0.232317015958184	0.715734879147795
CTU1	NK	Tcruzi	PC1_zscore	0.0138882041196939	0.175563629714822	0.935200944194596
CTU1	CD8T	NI	PC1_zscore	0.0231566510204893	0.0518924395915582	1.55236992191054
CTU1	CD8T	LPS	PC1_zscore	0.0145971360329994	0.150303991840468	1.05178717627701
CTU1	CD8T	IAV	PC1_zscore	0.00892882675980004	0.273719736630949	0.573052836107975
CTU1	CD8T	Tcruzi	PC1_zscore	0.0297822650982395	0.0249289083267858	1.71454129167507
CTU1	monocyte	NI	PC1_zscore	0.00739974615491451	0.30271321373281	0.550055853019314
CTU1	monocyte	LPS	PC1_zscore	0.0190760501498438	0.063990679507096	1.50996897308767
CTU1	monocyte	IAV	PC1_zscore	0.00733227129680257	0.31281945338814	0.475260607669108
CTU1	monocyte	Tcruzi	PC1_zscore	0.00805507021790545	0.287496840052386	0.582071989123885
CTU1	B	NI	PC1_zscore	0.0037139018437456	0.407951081463366	0.230589338957879
CTU1	B	LPS	PC1_zscore	0.0177292252396956	0.10509045800653	1.25906617247627
CTU1	B	IAV	PC1_zscore	0.0119928324266707	0.203691723918685	0.840977007756156
CTU1	B	Tcruzi	PC1_zscore	0.00887412414854944	0.272615802671648	0.611946206259009
CTU1	CD4T	NI	PC1_zscore	0.0134578127969946	0.117923648423369	1.25770450219044
CTU1	CD4T	LPS	PC1_zscore	0.0177329216813307	0.0506238412103286	1.74371046365971
CTU1	CD4T	IAV	PC1_zscore	0.0176257364618122	0.0555129476012634	1.68919510111373
CTU1	CD4T	Tcruzi	PC1_zscore	0.0191737964745622	0.0419641362207046	1.80428477158231
SIGLEC7	NK	NI	PC1_zscore	0.157516813231975	0.000186204416161299	3.37629448153261
SIGLEC7	NK	LPS	PC1_zscore	0.0512696025456927	0.152735465171513	1.01899561622161
SIGLEC7	NK	IAV	PC1_zscore	0.0287017997843548	0.285706652696035	0.561648078760778
SIGLEC7	NK	Tcruzi	PC1_zscore	0.162722731046024	0.000387118449731983	3.15582636717673
SIGLEC7	CD8T	NI	PC1_zscore	-0.113798267348138	0.0109458820348001	-2.23905161618539
SIGLEC7	CD8T	LPS	PC1_zscore	0.0711497592177077	0.0725406063256023	1.4390114652829
SIGLEC7	CD8T	IAV	PC1_zscore	0.0822910324055886	0.0546457305005017	1.56884311108284
SIGLEC7	CD8T	Tcruzi	PC1_zscore	-0.0993144041598161	0.0254337260921318	-1.91339628183244
SIGLEC7	monocyte	NI	PC1_zscore	0.0230856267417356	0.202965060992326	0.830303639191874
SIGLEC7	monocyte	LPS	PC1_zscore	0.0672886752820995	0.0166537772776246	2.11815842082252
SIGLEC7	monocyte	IAV	PC1_zscore	0.023743604044157	0.272661204968734	0.601564575380954
SIGLEC7	monocyte	Tcruzi	PC1_zscore	0.0502635222125191	0.0661165021053966	1.49857896037409
SIGLEC7	B	NI	PC1_zscore	-0.0259556493832376	0.208529907192689	-0.811676350512775
SIGLEC7	B	LPS	PC1_zscore	-0.0105424203172435	0.375529629627781	-0.320134789726361
SIGLEC7	B	IAV	PC1_zscore	0.0279831634176641	0.1951226979258	0.858288375986132
SIGLEC7	B	Tcruzi	PC1_zscore	0.0131470012658127	0.344959321935591	0.39865722612351
SIGLEC7	CD4T	NI	PC1_zscore	0.0538669150342081	0.0958763776089444	1.29461841000037
SIGLEC7	CD4T	LPS	PC1_zscore	-0.00125486863631166	0.489504530290988	-0.0288899753300691
SIGLEC7	CD4T	IAV	PC1_zscore	-0.00630936349185438	0.442814859871413	-0.145725063240362
SIGLEC7	CD4T	Tcruzi	PC1_zscore	-0.0443136961749436	0.150275450481727	-1.02979222853912
VSIG10L	NK	NI	PC1_zscore	0.116594098674427	0.00662053355863834	2.34194341591781
VSIG10L	NK	LPS	PC1_zscore	0.151883724035698	0.000962573180301283	2.91894178933769
VSIG10L	NK	IAV	PC1_zscore	0.0862249431445755	0.0340729834231808	1.77868271933325
VSIG10L	NK	Tcruzi	PC1_zscore	0.107348389684283	0.0119855228972929	2.15932056313964
VSIG10L	CD8T	NI	PC1_zscore	0.0120964554637357	0.401909316688147	0.244641470764759
VSIG10L	CD8T	LPS	PC1_zscore	0.0646410308932785	0.0862217878291364	1.34607428738099
VSIG10L	CD8T	IAV	PC1_zscore	0.11405096256523	0.0111556780753429	2.18141909602338
VSIG10L	CD8T	Tcruzi	PC1_zscore	0.0270950145486025	0.292226421216092	0.543854239801681
VSIG10L	monocyte	NI	PC1_zscore	-0.0498997782415867	0.0739620344302051	-1.43433706319534
VSIG10L	monocyte	LPS	PC1_zscore	0.0343510177772069	0.180664731050014	0.910394840533676
VSIG10L	monocyte	IAV	PC1_zscore	-0.0703085953507269	0.0325868452450631	-1.81918186508589
VSIG10L	monocyte	Tcruzi	PC1_zscore	-0.0468010607872209	0.0959540059742214	-1.29577993495802
VSIG10L	B	NI	PC1_zscore	0.0428268856919526	0.175272248392923	0.925849165983217
VSIG10L	B	LPS	PC1_zscore	0.151815607565317	0.000863483245303715	2.92451223732616
VSIG10L	B	IAV	PC1_zscore	0.0732085219523248	0.0526855982301106	1.58144679242662
VSIG10L	B	Tcruzi	PC1_zscore	0.0534345049049453	0.129094263558375	1.11537577452148
VSIG10L	CD4T	NI	PC1_zscore	0.0779489980907525	0.0501514168066299	1.59659973246441
VSIG10L	CD4T	LPS	PC1_zscore	0.114491517488086	0.00795410200211027	2.30947954991087
VSIG10L	CD4T	IAV	PC1_zscore	0.100021348227673	0.0117712218005554	2.1884771953402
VSIG10L	CD4T	Tcruzi	PC1_zscore	0.00455885041660594	0.458817889917105	0.0960266181467612
ETFB	NK	NI	PC1_zscore	0.0200675824192406	0.146387339427395	1.10455834937284
ETFB	NK	LPS	PC1_zscore	0.0114415167786232	0.280693377672923	0.635099818354938
ETFB	NK	IAV	PC1_zscore	0.00762695947644953	0.352565470562975	0.426453501028874
ETFB	NK	Tcruzi	PC1_zscore	0.0149631373638148	0.220984017403267	0.824282713504909
ETFB	CD8T	NI	PC1_zscore	0.0243147717213452	0.0669909265654392	1.65907600857555
ETFB	CD8T	LPS	PC1_zscore	0.011378775080256	0.236798989231041	0.775626582217093
ETFB	CD8T	IAV	PC1_zscore	0.00499983648262196	0.396160731296239	0.297413119722233
ETFB	CD8T	Tcruzi	PC1_zscore	0.0348247228882624	0.0397006197616732	2.14024211601771
ETFB	monocyte	NI	PC1_zscore	-0.0256106258539536	0.056289900164662	-1.76197356381388
ETFB	monocyte	LPS	PC1_zscore	-0.02115426398437	0.105159501284419	-1.34422405023382
ETFB	monocyte	IAV	PC1_zscore	-0.0572655481309683	0.000920739328522324	-2.6810680049642
ETFB	monocyte	Tcruzi	PC1_zscore	-0.0178251113357973	0.130646420166569	-1.20031689621034
ETFB	B	NI	PC1_zscore	0.0022138540059991	0.455826759903489	0.154298776212339
ETFB	B	LPS	PC1_zscore	0.0136013761892874	0.206035212875327	0.885554890398649
ETFB	B	IAV	PC1_zscore	-0.0118045783098809	0.251700864895705	-0.728762415208316
ETFB	B	Tcruzi	PC1_zscore	0.00693143626865969	0.347479482444197	0.449840301616341
ETFB	CD4T	NI	PC1_zscore	-0.00148224497658073	0.453117774879465	-0.163517856858422
ETFB	CD4T	LPS	PC1_zscore	0.0146046188617378	0.0837853501285201	1.52267698444307
ETFB	CD4T	IAV	PC1_zscore	0.000238093353308427	0.506229835073198	0.0262012982771589
ETFB	CD4T	Tcruzi	PC1_zscore	0.00582226638377757	0.287727940431795	0.617994950025577
CLDND2	NK	NI	PC1_zscore	-0.0253281096394514	0.23327751011724	-0.721997092375561
CLDND2	NK	LPS	PC1_zscore	-0.0268265557947983	0.237884730912987	-0.703171301667531
CLDND2	NK	IAV	PC1_zscore	-0.00271257262002307	0.465970699591971	-0.0735095459633561
CLDND2	NK	Tcruzi	PC1_zscore	0.0100808029999927	0.400926839810022	0.278283870626919
CLDND2	CD8T	NI	PC1_zscore	-0.0827327619463795	0.0231584952770958	-1.79126274058015
CLDND2	CD8T	LPS	PC1_zscore	0.0240842588237598	0.277912788547711	0.616820419783106
CLDND2	CD8T	IAV	PC1_zscore	-0.00988488457277242	0.388493181994829	-0.262180720102795
CLDND2	CD8T	Tcruzi	PC1_zscore	-0.0878706212860467	0.0220923516608237	-1.76390214473443
CLDND2	monocyte	NI	PC1_zscore	-0.0129865382956964	0.348339567217227	-0.388225354043002
CLDND2	monocyte	LPS	PC1_zscore	-0.0500375871515902	0.0984888511610574	-1.21409463454822
CLDND2	monocyte	IAV	PC1_zscore	-0.0443293835487741	0.136156740805857	-1.05184698312907
CLDND2	monocyte	Tcruzi	PC1_zscore	-0.0265160286218423	0.229307988065949	-0.730520103366686
CLDND2	B	NI	PC1_zscore	-0.00632074140609741	0.42479627713844	-0.18741070296584
CLDND2	B	LPS	PC1_zscore	-0.0204831953132343	0.288011044944594	-0.558794684113034
CLDND2	B	IAV	PC1_zscore	-0.00462433962718939	0.440766815128082	-0.131214928442343
CLDND2	B	Tcruzi	PC1_zscore	0.00835899933565885	0.416363580823519	0.237275311382472
CLDND2	CD4T	NI	PC1_zscore	0.0127715160726534	0.359563939614352	0.378120473720727
CLDND2	CD4T	LPS	PC1_zscore	-0.0289465227193405	0.216827793844556	-0.772054922765292
CLDND2	CD4T	IAV	PC1_zscore	-0.0193959165712234	0.293642312766158	-0.535535952304333
CLDND2	CD4T	Tcruzi	PC1_zscore	-0.0407277542343349	0.119507227062286	-1.11843075705173
NKG7	NK	NI	PC1_zscore	-0.00322835405825492	0.40751670544821	-0.233886680293173
NKG7	NK	LPS	PC1_zscore	-0.00787854781245795	0.292560415218168	-0.545781108692649
NKG7	NK	IAV	PC1_zscore	-0.0219366316121826	0.0658452586434983	-1.5075849814752
NKG7	NK	Tcruzi	PC1_zscore	0.0228182102179188	0.0672006176314765	1.49682336728118
NKG7	CD8T	NI	PC1_zscore	-0.285875028228706	9.61453139325386e-14	-7.18655925512955
NKG7	CD8T	LPS	PC1_zscore	-0.120411497947964	0.00130244646633471	-2.98227625477513
NKG7	CD8T	IAV	PC1_zscore	-0.0725839825549728	0.0506180864801412	-1.63316436381259
NKG7	CD8T	Tcruzi	PC1_zscore	-0.253379432957953	1.46711864879023e-10	-6.14883767360403
NKG7	monocyte	NI	PC1_zscore	-0.0492144032976666	0.140943458233815	-1.0735320792258
NKG7	monocyte	LPS	PC1_zscore	0.101515182288705	0.0189799867647538	2.06620564088113
NKG7	monocyte	IAV	PC1_zscore	0.0639019292899539	0.108289697035632	1.23279129314191
NKG7	monocyte	Tcruzi	PC1_zscore	0.0538858279439393	0.132290262072999	1.1129621029066
NKG7	B	NI	PC1_zscore	0.0145219477883927	0.373656359125243	0.322477132586815
NKG7	B	LPS	PC1_zscore	0.0342405052630135	0.2279098742077	0.744567490658385
NKG7	B	IAV	PC1_zscore	-0.00642965327882098	0.444293546423095	-0.141778589703483
NKG7	B	Tcruzi	PC1_zscore	0.0411787398583797	0.18824871406657	0.88320965024738
NKG7	CD4T	NI	PC1_zscore	-0.00747938023085461	0.438434159503466	-0.151773334431593
NKG7	CD4T	LPS	PC1_zscore	0.151890497412706	0.000276917303368993	3.38517077439609
NKG7	CD4T	IAV	PC1_zscore	0.0356554733528299	0.171251754433978	0.948793898705979
NKG7	CD4T	Tcruzi	PC1_zscore	0.0130390596987269	0.394898994253362	0.270319955607079
LIM2	NK	NI	PC1_zscore	0.00781135415516542	0.431580286593655	0.17778192591613
LIM2	NK	LPS	PC1_zscore	-0.0668138145811613	0.0818008374351814	-1.36407825210239
LIM2	NK	IAV	PC1_zscore	-0.0107157481800165	0.410098605761309	-0.223057710127337
LIM2	NK	Tcruzi	PC1_zscore	0.0341067742008574	0.234059291598298	0.728360488030526
LIM2	CD8T	NI	PC1_zscore	-0.138934798049833	0.00257194890963297	-2.61528385460886
LIM2	CD8T	LPS	PC1_zscore	0.0417359019780877	0.187106675199655	0.885395286979497
LIM2	CD8T	IAV	PC1_zscore	0.0383307452516729	0.21850501587362	0.778479992018948
LIM2	CD8T	Tcruzi	PC1_zscore	-0.097447588291927	0.0231823928825485	-1.90864830340565
LIM2	monocyte	NI	PC1_zscore	-0.111935522530977	0.00180560429915233	-2.74906971300286
LIM2	monocyte	LPS	PC1_zscore	-0.124166737302268	0.000978340706794256	-2.93270511260351
LIM2	monocyte	IAV	PC1_zscore	-0.127298281198931	0.000905023601815103	-2.94763146134582
LIM2	monocyte	Tcruzi	PC1_zscore	-0.117098040285176	0.00172133870704694	-2.75470746533629
LIM2	B	NI	PC1_zscore	-0.0192997428261071	0.235622110303715	-0.720686231425594
LIM2	B	LPS	PC1_zscore	-0.0255510062935555	0.175354334123975	-0.931470151558158
LIM2	B	IAV	PC1_zscore	0.00111418332172066	0.485543772502015	0.0407700673234882
LIM2	B	Tcruzi	PC1_zscore	-0.00890200985157527	0.372995407363329	-0.322341560849273
LIM2	CD4T	NI	PC1_zscore	0.0152815244528181	0.316629850523293	0.477235810625901
LIM2	CD4T	LPS	PC1_zscore	-0.0174558068616322	0.299287509938694	-0.525016994820491
LIM2	CD4T	IAV	PC1_zscore	-0.0299064009252164	0.178841555962754	-0.915845846069065
LIM2	CD4T	Tcruzi	PC1_zscore	-0.0183055405743622	0.286578119357609	-0.559761006152022
ZNF175	NK	NI	PC1_zscore	0.0332084842398844	0.124506479102822	1.07847485495374
ZNF175	NK	LPS	PC1_zscore	0.0429900266180991	0.0807656927792598	1.28117371312775
ZNF175	NK	IAV	PC1_zscore	0.0329113359153291	0.137043429365744	1.03323806405418
ZNF175	NK	Tcruzi	PC1_zscore	0.0238229054208607	0.203026536386719	0.803356592928174
ZNF175	CD8T	NI	PC1_zscore	0.0455817671810869	0.0552020510924383	1.47689449047082
ZNF175	CD8T	LPS	PC1_zscore	0.0464531591508733	0.05518602573159	1.42714773845341
ZNF175	CD8T	IAV	PC1_zscore	0.0421706526213068	0.0812957709747803	1.26036048096962
ZNF175	CD8T	Tcruzi	PC1_zscore	0.0532307294656165	0.0388880085387119	1.56506579509082
ZNF175	monocyte	NI	PC1_zscore	0.0218470338363038	0.150442593263342	1.0159770351373
ZNF175	monocyte	LPS	PC1_zscore	-0.013414638456068	0.268859231074515	-0.617665485188896
ZNF175	monocyte	IAV	PC1_zscore	-0.00533676048503625	0.416875328508892	-0.211759305100416
ZNF175	monocyte	Tcruzi	PC1_zscore	-0.0220917166706788	0.170489756787069	-0.937937318858913
ZNF175	B	NI	PC1_zscore	-0.00522911527520608	0.417214531402447	-0.21342235060708
ZNF175	B	LPS	PC1_zscore	-0.00121556371591981	0.480410450602651	-0.0465099784372308
ZNF175	B	IAV	PC1_zscore	0.0190346459587535	0.244399845241619	0.691853390190745
ZNF175	B	Tcruzi	PC1_zscore	-0.0130267404017929	0.318583031417355	-0.489157953127034
ZNF175	CD4T	NI	PC1_zscore	0.0101941355308107	0.30881082859426	0.50689057098713
ZNF175	CD4T	LPS	PC1_zscore	-0.0186945467906271	0.192763188135399	-0.864191633009707
ZNF175	CD4T	IAV	PC1_zscore	0.0202783904577477	0.167744851559404	0.947808748123497
ZNF175	CD4T	Tcruzi	PC1_zscore	0.0352584974752151	0.0542629991421038	1.4974823353666
ZNF577	NK	NI	PC1_zscore	0.0597539487637658	0.0391008384660715	1.66007801970326
ZNF577	NK	LPS	PC1_zscore	0.0598149006195687	0.0433581923782261	1.63450032024021
ZNF577	NK	IAV	PC1_zscore	-0.0111650807622249	0.407780838609506	-0.280823515336996
ZNF577	NK	Tcruzi	PC1_zscore	0.0538095296900373	0.0594772665220985	1.48691454545087
ZNF577	CD8T	NI	PC1_zscore	0.0201885732710424	0.261815614151845	0.620109503592268
ZNF577	CD8T	LPS	PC1_zscore	0.0417379931920167	0.106720460437267	1.22883788068658
ZNF577	CD8T	IAV	PC1_zscore	0.0308023879119002	0.193564081932365	0.853512189127532
ZNF577	CD8T	Tcruzi	PC1_zscore	0.0499400817037774	0.0728633592066788	1.42306092989133
ZNF577	monocyte	NI	PC1_zscore	0.0804046446031318	7.29285691960562e-05	3.45106913314068
ZNF577	monocyte	LPS	PC1_zscore	0.0256056040857023	0.119521836794777	1.17956333045083
ZNF577	monocyte	IAV	PC1_zscore	0.0744109334751243	0.000869652524756392	2.89385075774656
ZNF577	monocyte	Tcruzi	PC1_zscore	0.0651445785966598	0.00202210018970151	2.69778005265716
ZNF577	B	NI	PC1_zscore	0.0374515367324259	0.113210748117622	1.1997100062328
ZNF577	B	LPS	PC1_zscore	0.0216571906198109	0.251819045502741	0.661283295247642
ZNF577	B	IAV	PC1_zscore	0.0262176938393345	0.214655692342187	0.786663354312774
ZNF577	B	Tcruzi	PC1_zscore	-0.00136386084552654	0.493529766953498	-0.0384721680857951
ZNF577	CD4T	NI	PC1_zscore	0.0154924718862043	0.275019882488751	0.605556189746187
ZNF577	CD4T	LPS	PC1_zscore	-0.0161281881618572	0.29148720720626	-0.543433614835478
ZNF577	CD4T	IAV	PC1_zscore	0.0191660863740194	0.23935217628349	0.713794710055258
ZNF577	CD4T	Tcruzi	PC1_zscore	0.0362460125365285	0.0934236711353891	1.31811938546194
ZNF649	NK	NI	PC1_zscore	0.0437023008299829	0.0372155770895067	1.61833152074259
ZNF649	NK	LPS	PC1_zscore	0.0253784065710029	0.153569547669566	0.986741257055471
ZNF649	NK	IAV	PC1_zscore	0.023845756851981	0.168671369255625	0.927077157620843
ZNF649	NK	Tcruzi	PC1_zscore	0.0394090297910003	0.056743866592312	1.45970727259347
ZNF649	CD8T	NI	PC1_zscore	0.0539542461281025	0.0066437946683011	2.17759601485862
ZNF649	CD8T	LPS	PC1_zscore	0.0370028020797033	0.0498771851500327	1.55197741382676
ZNF649	CD8T	IAV	PC1_zscore	0.0270368321358467	0.132932304785318	1.07135217996019
ZNF649	CD8T	Tcruzi	PC1_zscore	0.0588471824757036	0.00511644918761121	2.19373023169221
ZNF649	monocyte	NI	PC1_zscore	0.0334199375817298	0.0263192159170987	1.87855319718643
ZNF649	monocyte	LPS	PC1_zscore	0.0226124332458165	0.108384975849487	1.22988046383384
ZNF649	monocyte	IAV	PC1_zscore	0.0162181827691057	0.220694548755896	0.762191698162307
ZNF649	monocyte	Tcruzi	PC1_zscore	0.0373919330314764	0.0243793330510998	1.88236396146837
ZNF649	B	NI	PC1_zscore	0.0322763029545233	0.0736998407814821	1.39218493617482
ZNF649	B	LPS	PC1_zscore	0.0383376803236292	0.049692961463853	1.56616967399768
ZNF649	B	IAV	PC1_zscore	-0.0183367101548326	0.268702652566062	-0.638612821382153
ZNF649	B	Tcruzi	PC1_zscore	0.00153801133393492	0.464367119402034	0.0626810958589683
ZNF649	CD4T	NI	PC1_zscore	0.0195150450935952	0.090381847851985	1.33633516790087
ZNF649	CD4T	LPS	PC1_zscore	0.00565080427673347	0.355276563134239	0.375004026717211
ZNF649	CD4T	IAV	PC1_zscore	0.0348141399058471	0.0100347532693022	2.29650524261453
ZNF649	CD4T	Tcruzi	PC1_zscore	0.00719074778064477	0.327228796798997	0.454127452886176
ZNF613	NK	NI	PC1_zscore	0.0138115960944657	0.307187277277166	0.560608920320643
ZNF613	NK	LPS	PC1_zscore	-0.0138936038755175	0.289221632256894	-0.573350960827557
ZNF613	NK	IAV	PC1_zscore	-0.00783276256393588	0.371361449296608	-0.341281426673418
ZNF613	NK	Tcruzi	PC1_zscore	-0.000604786148662758	0.487635868703749	-0.0269988372846731
ZNF613	CD8T	NI	PC1_zscore	-0.0164756464539779	0.246246115178843	-0.708136166197683
ZNF613	CD8T	LPS	PC1_zscore	-0.0184560268591282	0.214866183996219	-0.79053689099751
ZNF613	CD8T	IAV	PC1_zscore	0.0111055627098692	0.360925261544529	0.430839866424401
ZNF613	CD8T	Tcruzi	PC1_zscore	-0.0136283378767029	0.281740769473548	-0.599352768180095
ZNF613	monocyte	NI	PC1_zscore	0.00312518714620928	0.456459050394055	0.162732781083423
ZNF613	monocyte	LPS	PC1_zscore	-0.0121730902226489	0.294846628762825	-0.562385030919369
ZNF613	monocyte	IAV	PC1_zscore	-0.0105947846535023	0.326217694480259	-0.469187816944672
ZNF613	monocyte	Tcruzi	PC1_zscore	-0.000743819617545974	0.492916109182946	-0.0369752667645872
ZNF613	B	NI	PC1_zscore	0.00360207327010747	0.456122640518417	0.172059968637974
ZNF613	B	LPS	PC1_zscore	0.0176283005265945	0.266212353785802	0.669288935859133
ZNF613	B	IAV	PC1_zscore	0.00330638834799654	0.468807210580955	0.1491281507565
ZNF613	B	Tcruzi	PC1_zscore	-0.0202028757477239	0.201746998128429	-0.813408513262948
ZNF613	CD4T	NI	PC1_zscore	-0.0203579543801459	0.142091500024423	-1.05783608412318
ZNF613	CD4T	LPS	PC1_zscore	-0.0209983655307878	0.142208902036872	-1.07300402036999
ZNF613	CD4T	IAV	PC1_zscore	-0.00246700280744215	0.452685927228585	-0.139822855262377
ZNF613	CD4T	Tcruzi	PC1_zscore	-0.0105987796480619	0.286685542288194	-0.591755589061732
ZNF350	NK	NI	PC1_zscore	0.0127143472775414	0.166848828906071	1.10126436003975
ZNF350	NK	LPS	PC1_zscore	0.0131846972360135	0.161063094520461	1.10341059750077
ZNF350	NK	IAV	PC1_zscore	0.0103123151716564	0.220828650711611	0.863157367334189
ZNF350	NK	Tcruzi	PC1_zscore	0.0125436400782659	0.17102875677666	1.07813305609107
ZNF350	CD8T	NI	PC1_zscore	0.00769003995938792	0.286066324597422	0.628252716965431
ZNF350	CD8T	LPS	PC1_zscore	0.0124829176208008	0.166399356606154	1.11893656386472
ZNF350	CD8T	IAV	PC1_zscore	0.00451427066255604	0.353910076518702	0.280612582936368
ZNF350	CD8T	Tcruzi	PC1_zscore	0.0128167410304482	0.163514343204543	1.12795627627829
ZNF350	monocyte	NI	PC1_zscore	0.013851833936715	0.127489435346155	1.33564967515965
ZNF350	monocyte	LPS	PC1_zscore	0.0135772786340021	0.123140730942381	1.27525885820683
ZNF350	monocyte	IAV	PC1_zscore	0.0147771588156446	0.120518360928857	1.26466677128778
ZNF350	monocyte	Tcruzi	PC1_zscore	0.00876633803946486	0.251966296589385	0.774619967830155
ZNF350	B	NI	PC1_zscore	0.0102413994191687	0.217760538826513	0.9062645877857
ZNF350	B	LPS	PC1_zscore	0.0111457519179746	0.197370811809794	0.976722275588947
ZNF350	B	IAV	PC1_zscore	0.0081419808001405	0.275284999589258	0.664069756567033
ZNF350	B	Tcruzi	PC1_zscore	0.00918582606362082	0.246775146838023	0.781995909758388
ZNF350	CD4T	NI	PC1_zscore	0.0108313979563246	0.17353840927589	1.14049602890326
ZNF350	CD4T	LPS	PC1_zscore	0.0120471179286192	0.146113575516731	1.27720134613916
ZNF350	CD4T	IAV	PC1_zscore	0.00972883352398623	0.207874988528761	0.984189470948767
ZNF350	CD4T	Tcruzi	PC1_zscore	0.0113944132367793	0.164574333799449	1.17722126935613
ZNF615	NK	NI	PC1_zscore	-0.0197814247165889	0.152657805553705	-1.01317329953508
ZNF615	NK	LPS	PC1_zscore	-0.0112533416369576	0.282125450266565	-0.541056622593798
ZNF615	NK	IAV	PC1_zscore	-0.00947096780199259	0.315162231135687	-0.449989727284073
ZNF615	NK	Tcruzi	PC1_zscore	-0.00876094018907239	0.327229993723563	-0.418560212933465
ZNF615	CD8T	NI	PC1_zscore	-0.0296468919053428	0.0514399134842253	-1.54459413210108
ZNF615	CD8T	LPS	PC1_zscore	-0.0129327336863406	0.244281348226389	-0.687830136719068
ZNF615	CD8T	IAV	PC1_zscore	-0.0168126364105894	0.191499470306835	-0.863194368714746
ZNF615	CD8T	Tcruzi	PC1_zscore	-0.0109552533522556	0.28110180765993	-0.567743115035293
ZNF615	monocyte	NI	PC1_zscore	-0.0092168555500271	0.310025984466047	-0.512241223953412
ZNF615	monocyte	LPS	PC1_zscore	-0.0195877832630927	0.13208734914048	-1.11651813273299
ZNF615	monocyte	IAV	PC1_zscore	-0.0259656662178347	0.0849270998584795	-1.29323346433222
ZNF615	monocyte	Tcruzi	PC1_zscore	-0.0212717332735745	0.111165392586807	-1.21833888495616
ZNF615	B	NI	PC1_zscore	-0.0169678825792729	0.179564885558744	-0.925205210745679
ZNF615	B	LPS	PC1_zscore	-0.0184295451199802	0.164578856832148	-0.971426961020487
ZNF615	B	IAV	PC1_zscore	-0.0132025975009352	0.245684335167821	-0.679945351142294
ZNF615	B	Tcruzi	PC1_zscore	-0.00254568284293785	0.445822071638914	-0.113767391776993
ZNF615	CD4T	NI	PC1_zscore	-0.0146267740299818	0.178140296465003	-0.957191736976859
ZNF615	CD4T	LPS	PC1_zscore	-0.0181440513858435	0.12488799404607	-1.18256481830125
ZNF615	CD4T	IAV	PC1_zscore	-0.0316768597384672	0.0236950843317737	-1.85914177531509
ZNF615	CD4T	Tcruzi	PC1_zscore	-0.0215658894311387	0.0824662291146125	-1.39473211245907
ZNF614	NK	NI	PC1_zscore	0.00794445500745868	0.367890612363368	0.471707287225946
ZNF614	NK	LPS	PC1_zscore	0.0162621970170619	0.248156352171046	0.814186716638827
ZNF614	NK	IAV	PC1_zscore	0.00505394453071323	0.431356304069577	0.290957662179138
ZNF614	NK	Tcruzi	PC1_zscore	0.0071219670349	0.386348288724494	0.417714533661879
ZNF614	CD8T	NI	PC1_zscore	0.0230662653345021	0.16943687234675	1.11142899835375
ZNF614	CD8T	LPS	PC1_zscore	0.0120252042846511	0.292822565550005	0.68422613783794
ZNF614	CD8T	IAV	PC1_zscore	0.0161409831725409	0.241331749310942	0.82894068690878
ZNF614	CD8T	Tcruzi	PC1_zscore	0.0216550685245848	0.181423574416015	1.0528896019046
ZNF614	monocyte	NI	PC1_zscore	-0.00915611507142098	0.326385545458716	-0.599533850765165
ZNF614	monocyte	LPS	PC1_zscore	-0.0225841883302481	0.129197592763026	-1.07199212536176
ZNF614	monocyte	IAV	PC1_zscore	-0.00447177420555538	0.447561564252548	-0.255572477925941
ZNF614	monocyte	Tcruzi	PC1_zscore	-0.00134003320697252	0.510503938031475	-0.0885135698674922
ZNF614	B	NI	PC1_zscore	-0.0030035118571094	0.475211781558456	-0.195116161346045
ZNF614	B	LPS	PC1_zscore	0.00854454454431558	0.36024000336914	0.4972416108683
ZNF614	B	IAV	PC1_zscore	0.00446525253057397	0.439469179595255	0.27325716880035
ZNF614	B	Tcruzi	PC1_zscore	0.00370968064503932	0.452652985863698	0.236026129177432
ZNF614	CD4T	NI	PC1_zscore	0.00414364285439629	0.420905187505186	0.329399283804386
ZNF614	CD4T	LPS	PC1_zscore	0.0142419681182857	0.209732871565888	0.981241390901577
ZNF614	CD4T	IAV	PC1_zscore	-0.00233521438669588	0.479746809977364	-0.175118811411924
ZNF614	CD4T	Tcruzi	PC1_zscore	0.0060671764610734	0.370107607622897	0.463780021540846
ZNF432	NK	NI	PC1_zscore	0.00339278397783656	0.446697605672819	0.250765088396703
ZNF432	NK	LPS	PC1_zscore	-0.0017226554039549	0.546285112006995	-0.1023193291299
ZNF432	NK	IAV	PC1_zscore	0.000720791769464447	0.512458222310784	0.0491395223502416
ZNF432	NK	Tcruzi	PC1_zscore	0.00254006197947094	0.467823466260351	0.183545297390398
ZNF432	CD8T	NI	PC1_zscore	0.00120709615868092	0.50106330056244	0.0846025633425996
ZNF432	CD8T	LPS	PC1_zscore	0.00421951125825891	0.423415009002133	0.315566336794981
ZNF432	CD8T	IAV	PC1_zscore	0.00683760769067374	0.36394802859371	0.460231428163832
ZNF432	CD8T	Tcruzi	PC1_zscore	0.00496741634523042	0.406369083139204	0.362383884049913
ZNF432	monocyte	NI	PC1_zscore	0.0112810224986398	0.245137933484642	0.873827021326024
ZNF432	monocyte	LPS	PC1_zscore	0.00640708215331189	0.34278333388923	0.472089385156652
ZNF432	monocyte	IAV	PC1_zscore	0.00523183425519181	0.384271645081651	0.369531365334826
ZNF432	monocyte	Tcruzi	PC1_zscore	0.0073408994202833	0.337942496108036	0.577859374588708
ZNF432	B	NI	PC1_zscore	0.00682833348332525	0.350427625520641	0.542270045193424
ZNF432	B	LPS	PC1_zscore	0.00266048042108829	0.462757169974452	0.193847612463068
ZNF432	B	IAV	PC1_zscore	0.00488134405709085	0.404808899833217	0.371901036838185
ZNF432	B	Tcruzi	PC1_zscore	0.00261750269737966	0.466283733845133	0.199340056247685
ZNF432	CD4T	NI	PC1_zscore	0.00320834228112677	0.445647199613462	0.287585863638823
ZNF432	CD4T	LPS	PC1_zscore	0.0097782803420556	0.26068737227522	0.841293505032549
ZNF432	CD4T	IAV	PC1_zscore	0.00636748359533752	0.34791374850322	0.560135955488922
ZNF432	CD4T	Tcruzi	PC1_zscore	0.00637768045104492	0.346230977007849	0.569319038601497
ZNF841	NK	NI	PC1_zscore	0.0112332192004592	0.288385364535098	0.595285801495811
ZNF841	NK	LPS	PC1_zscore	-0.00152607155968979	0.509052971554882	-0.0727323321594679
ZNF841	NK	IAV	PC1_zscore	0.0105656070377566	0.301765458342597	0.548887621945422
ZNF841	NK	Tcruzi	PC1_zscore	0.00892414570755777	0.327807925170914	0.474660930558281
ZNF841	CD8T	NI	PC1_zscore	0.00453995683582611	0.409272271543397	0.235232013570115
ZNF841	CD8T	LPS	PC1_zscore	0.00324683169417921	0.434042642685705	0.173013288684839
ZNF841	CD8T	IAV	PC1_zscore	0.0109987796551397	0.294604838632819	0.564613439241503
ZNF841	CD8T	Tcruzi	PC1_zscore	0.00864675272970589	0.33580289275574	0.449322657796908
ZNF841	monocyte	NI	PC1_zscore	0.0188366846064761	0.163533208206404	0.974179483950654
ZNF841	monocyte	LPS	PC1_zscore	-0.00146535107020957	0.497105624070555	-0.0737645958372238
ZNF841	monocyte	IAV	PC1_zscore	0.00650247651878347	0.373557657552227	0.33415848046135
ZNF841	monocyte	Tcruzi	PC1_zscore	0.00172734758591021	0.468875414045132	0.0926397958313972
ZNF841	B	NI	PC1_zscore	0.000516566692765583	0.496925659024764	0.0282357919674169
ZNF841	B	LPS	PC1_zscore	0.0118213146904214	0.276981244322014	0.620141226777557
ZNF841	B	IAV	PC1_zscore	0.010354076131931	0.300161327416929	0.557845870968698
ZNF841	B	Tcruzi	PC1_zscore	0.0101982369847139	0.299303606849367	0.559886176705883
ZNF841	CD4T	NI	PC1_zscore	0.0120679923319775	0.224340343407655	0.806335460796998
ZNF841	CD4T	LPS	PC1_zscore	0.00481740655097042	0.396384705153933	0.3085670113671
ZNF841	CD4T	IAV	PC1_zscore	0.0235623330233139	0.0865939009004953	1.36494242460678
ZNF841	CD4T	Tcruzi	PC1_zscore	0.00658539812459052	0.354737112970688	0.424433478142368
ZNF616	NK	NI	PC1_zscore	0.00793339356103987	0.398256144979076	0.282449160306878
ZNF616	NK	LPS	PC1_zscore	-0.00262326629099392	0.449803559668856	-0.089783323918283
ZNF616	NK	IAV	PC1_zscore	-0.0255196244228249	0.182316375690853	-0.872219111857683
ZNF616	NK	Tcruzi	PC1_zscore	0.00145482632870167	0.494007058135766	0.0512946771358261
ZNF616	CD8T	NI	PC1_zscore	-0.0285654217275701	0.120897662625602	-1.14069273145414
ZNF616	CD8T	LPS	PC1_zscore	-0.0236234709783514	0.172189650616238	-0.91817598905266
ZNF616	CD8T	IAV	PC1_zscore	0.0129628512595273	0.341708750222712	0.443322019165085
ZNF616	CD8T	Tcruzi	PC1_zscore	-0.0212570734138838	0.196011870069776	-0.841115689469551
ZNF616	monocyte	NI	PC1_zscore	0.00667811939802083	0.396872493885451	0.279610362306409
ZNF616	monocyte	LPS	PC1_zscore	-0.0344447812799099	0.0894339494575196	-1.27394376455189
ZNF616	monocyte	IAV	PC1_zscore	-0.00483402684157107	0.420235216152322	-0.176449275625737
ZNF616	monocyte	Tcruzi	PC1_zscore	-0.0223126464747376	0.181881460955413	-0.886613816892334
ZNF616	B	NI	PC1_zscore	-0.0109766581631959	0.327214417596475	-0.431062472277484
ZNF616	B	LPS	PC1_zscore	-0.0380774179197069	0.0824680105522346	-1.28502717928341
ZNF616	B	IAV	PC1_zscore	-0.029052283129215	0.140654649973397	-1.01982020760728
ZNF616	B	Tcruzi	PC1_zscore	-0.01013414610915	0.343490676178574	-0.3843105142523
ZNF616	CD4T	NI	PC1_zscore	-0.0322772015360113	0.0391081961166535	-1.68178291055913
ZNF616	CD4T	LPS	PC1_zscore	-0.0658505343152125	0.0022864240863455	-2.57161036139034
ZNF616	CD4T	IAV	PC1_zscore	-0.0383236636596474	0.030409021925579	-1.76126935328771
ZNF616	CD4T	Tcruzi	PC1_zscore	-0.00114479965809754	0.474804789315158	-0.0589607645581215
ZNF836	NK	NI	PC1_zscore	0.0135825436863207	0.292928149181279	0.567176910387771
ZNF836	NK	LPS	PC1_zscore	0.00444305001375934	0.441985077898885	0.179679283624693
ZNF836	NK	IAV	PC1_zscore	0.000174498837583872	0.504176874514005	0.00727122308099689
ZNF836	NK	Tcruzi	PC1_zscore	0.00416796346969443	0.440571158988543	0.178025624496818
ZNF836	CD8T	NI	PC1_zscore	-0.00853519125406957	0.363135693530953	-0.371267595358924
ZNF836	CD8T	LPS	PC1_zscore	0.0147962092799259	0.283127023155752	0.601626380669823
ZNF836	CD8T	IAV	PC1_zscore	0.00416233972835885	0.444541671816902	0.175706808001086
ZNF836	CD8T	Tcruzi	PC1_zscore	-0.00898245939818116	0.359631412628684	-0.380599227057363
ZNF836	monocyte	NI	PC1_zscore	0.00154153549646102	0.482079509893051	0.0705416167518133
ZNF836	monocyte	LPS	PC1_zscore	-0.00585135839809632	0.407033288999928	-0.240801502496292
ZNF836	monocyte	IAV	PC1_zscore	-0.00871376658471774	0.366548897894898	-0.348308134303541
ZNF836	monocyte	Tcruzi	PC1_zscore	-0.00703347896314577	0.388049688502635	-0.303044309165846
ZNF836	B	NI	PC1_zscore	0.0121248277879748	0.309773255316819	0.525810198555553
ZNF836	B	LPS	PC1_zscore	0.00608750158593184	0.418446069582691	0.253153602654242
ZNF836	B	IAV	PC1_zscore	-0.0132728848752415	0.290423453765784	-0.559521013582585
ZNF836	B	Tcruzi	PC1_zscore	-0.0158658431287217	0.256622024578668	-0.657130679418374
ZNF836	CD4T	NI	PC1_zscore	0.00570649422637975	0.381589753727916	0.327191825019226
ZNF836	CD4T	LPS	PC1_zscore	-0.0397661308651009	0.0442296411237538	-1.55735925980959
ZNF836	CD4T	IAV	PC1_zscore	0.000654035875448743	0.488708156176349	0.0342938236066172
ZNF836	CD4T	Tcruzi	PC1_zscore	0.000604870446476133	0.500579279727847	0.0328982174577464
PPP2R1A	NK	NI	PC1_zscore	0.00532692684174033	0.274923240472821	0.58178606356825
PPP2R1A	NK	LPS	PC1_zscore	0.0141342115345686	0.0694676575280684	1.40909997484847
PPP2R1A	NK	IAV	PC1_zscore	0.014212400803842	0.0675475656630802	1.41500067764547
PPP2R1A	NK	Tcruzi	PC1_zscore	0.0119335133400155	0.100523483104537	1.22837487207121
PPP2R1A	CD8T	NI	PC1_zscore	0.00903362432743168	0.135164104765566	1.09583891790708
PPP2R1A	CD8T	LPS	PC1_zscore	0.00123143284906175	0.432999187146627	0.13684455574768
PPP2R1A	CD8T	IAV	PC1_zscore	0.0123843831004359	0.0943095905928044	1.26195298901619
PPP2R1A	CD8T	Tcruzi	PC1_zscore	0.0136938820087432	0.0527555348233833	1.5692578783403
PPP2R1A	monocyte	NI	PC1_zscore	-0.000892067430617425	0.458311486692666	-0.115935475035265
PPP2R1A	monocyte	LPS	PC1_zscore	0.00262503081835919	0.362593779991443	0.343346010843644
PPP2R1A	monocyte	IAV	PC1_zscore	0.00643766865721716	0.213504229229224	0.787862331701547
PPP2R1A	monocyte	Tcruzi	PC1_zscore	-0.00174537158810809	0.422416523235505	-0.2119574522769
PPP2R1A	B	NI	PC1_zscore	-0.001679858818133	0.437940445764658	-0.188816993778962
PPP2R1A	B	LPS	PC1_zscore	-0.00214453901312156	0.424068172736918	-0.231744242884043
PPP2R1A	B	IAV	PC1_zscore	0.00129735290383877	0.432223149949968	0.142164730137586
PPP2R1A	B	Tcruzi	PC1_zscore	0.00394448153593853	0.316446902068891	0.463864641908196
PPP2R1A	CD4T	NI	PC1_zscore	0.00812908034015205	0.0881862331849843	1.37581720192661
PPP2R1A	CD4T	LPS	PC1_zscore	0.0193368414191464	0.00770455733972774	2.66221908292965
PPP2R1A	CD4T	IAV	PC1_zscore	0.0138395561970626	0.0163300965650089	2.15162934033852
PPP2R1A	CD4T	Tcruzi	PC1_zscore	0.00714625615058901	0.123792033846375	1.17765781224331
ZNF766	NK	NI	PC1_zscore	0.00196349858648609	0.449914405233214	0.139018246049141
ZNF766	NK	LPS	PC1_zscore	-0.0114087479815554	0.232049613642454	-0.737442734054862
ZNF766	NK	IAV	PC1_zscore	0.00123131831501114	0.472355979606339	0.0824139676080911
ZNF766	NK	Tcruzi	PC1_zscore	-0.00378012143432674	0.404491542484185	-0.255293783701669
ZNF766	CD8T	NI	PC1_zscore	0.0137557519730339	0.141130411509158	1.08118374932578
ZNF766	CD8T	LPS	PC1_zscore	-0.00257752885035023	0.424259604367886	-0.19894287268629
ZNF766	CD8T	IAV	PC1_zscore	-0.00946538935039664	0.266089515831105	-0.63498836482943
ZNF766	CD8T	Tcruzi	PC1_zscore	0.0166356806225962	0.109455274476016	1.22008071853533
ZNF766	monocyte	NI	PC1_zscore	0.0189615354541786	0.0908523096665581	1.29264475839966
ZNF766	monocyte	LPS	PC1_zscore	0.0204302743531009	0.0967112802312038	1.24500728597606
ZNF766	monocyte	IAV	PC1_zscore	0.0196924030111216	0.12173351127403	1.12399697667317
ZNF766	monocyte	Tcruzi	PC1_zscore	0.00850919277442541	0.285949510008171	0.572450332731873
ZNF766	B	NI	PC1_zscore	0.0100077938368455	0.227275146808545	0.755222609758118
ZNF766	B	LPS	PC1_zscore	0.00794038571091285	0.289584369636983	0.571659786009352
ZNF766	B	IAV	PC1_zscore	-0.0111425448188385	0.219602126473173	-0.777463156560968
ZNF766	B	Tcruzi	PC1_zscore	0.0140628199915531	0.164042172660749	0.965195537191299
ZNF766	CD4T	NI	PC1_zscore	0.0025498651620198	0.380008729319311	0.314778627466718
ZNF766	CD4T	LPS	PC1_zscore	-0.00800829082732718	0.17425598176795	-0.952562385313368
ZNF766	CD4T	IAV	PC1_zscore	-0.00981050102197616	0.129469977887261	-1.14351751892518
ZNF766	CD4T	Tcruzi	PC1_zscore	-0.0189351611484665	0.0228899513831156	-2.05650334395795
ZNF480	NK	NI	PC1_zscore	0.0248044422383256	0.0805703336987977	1.5833900548729
ZNF480	NK	LPS	PC1_zscore	0.0318210332701053	0.0219221768280638	2.26223707435021
ZNF480	NK	IAV	PC1_zscore	0.0307781533192154	0.0270036944323336	2.16450245020119
ZNF480	NK	Tcruzi	PC1_zscore	0.0245230635992822	0.0864645334013417	1.52609963685009
ZNF480	CD8T	NI	PC1_zscore	0.0364527919954224	0.00207692021377503	2.86115323612263
ZNF480	CD8T	LPS	PC1_zscore	0.0291720554715325	0.0243971890732053	2.22939525835156
ZNF480	CD8T	IAV	PC1_zscore	0.0306678733824279	0.0273199108364051	2.15570728538776
ZNF480	CD8T	Tcruzi	PC1_zscore	0.0420278872768052	0.000536926041057651	2.68778620159538
ZNF480	monocyte	NI	PC1_zscore	0.0312934697266734	0.024868451997086	2.23552511220696
ZNF480	monocyte	LPS	PC1_zscore	0.0308126972628209	0.0317820551342554	2.1152742525799
ZNF480	monocyte	IAV	PC1_zscore	0.0208399733896648	0.151113519015806	1.09776809779101
ZNF480	monocyte	Tcruzi	PC1_zscore	0.0176037475770135	0.202949712416224	0.867174937782933
ZNF480	B	NI	PC1_zscore	0.0329380194217895	0.0117341380989079	2.51727707059743
ZNF480	B	LPS	PC1_zscore	0.0308080709697533	0.0184567434288251	2.38669387757344
ZNF480	B	IAV	PC1_zscore	0.0209729341604958	0.128688874106493	1.25512939389983
ZNF480	B	Tcruzi	PC1_zscore	0.0173719426253567	0.200232990617969	0.904178887393724
ZNF480	CD4T	NI	PC1_zscore	0.024763418203807	0.0183436075150319	2.24682689848135
ZNF480	CD4T	LPS	PC1_zscore	0.0332671874130455	0.000225571811939809	3.80727080597737
ZNF480	CD4T	IAV	PC1_zscore	0.0374682876393465	1.88960436200577e-05	3.96627474677456
ZNF480	CD4T	Tcruzi	PC1_zscore	0.0292503120600457	0.00468183332081312	2.93193547090995
ZNF880	NK	NI	PC1_zscore	0.0537198424197462	0.0570297490302354	1.6376698396819
ZNF880	NK	LPS	PC1_zscore	0.0993243902528038	0.00124376998525561	2.97917189353996
ZNF880	NK	IAV	PC1_zscore	0.0629700268420022	0.0322120772041184	1.92593328315048
ZNF880	NK	Tcruzi	PC1_zscore	0.0444152085846973	0.109647832905766	1.26625778449973
ZNF880	CD8T	NI	PC1_zscore	0.140633592812733	1.81453299036796e-08	4.12307581810207
ZNF880	CD8T	LPS	PC1_zscore	0.0923109999613425	0.000632872347626263	3.01416568755988
ZNF880	CD8T	IAV	PC1_zscore	0.0953109897329139	0.00207225140930695	2.75555095067316
ZNF880	CD8T	Tcruzi	PC1_zscore	0.123431612372143	2.61942942439357e-06	3.77817244575879
ZNF880	monocyte	NI	PC1_zscore	0.0298936570525163	0.217554784353478	0.825663760033174
ZNF880	monocyte	LPS	PC1_zscore	0.0279534846220534	0.222363703594178	0.798418792992573
ZNF880	monocyte	IAV	PC1_zscore	0.0158725642501073	0.375590878555298	0.343048798362061
ZNF880	monocyte	Tcruzi	PC1_zscore	0.0496205445224725	0.088863945052751	1.41120557658861
ZNF880	B	NI	PC1_zscore	0.0798628845042968	0.00162435524313591	2.97358242425485
ZNF880	B	LPS	PC1_zscore	0.0719025418243918	0.00417018620223272	2.71660330038172
ZNF880	B	IAV	PC1_zscore	0.0703173844975093	0.0075745439066909	2.50690003900383
ZNF880	B	Tcruzi	PC1_zscore	0.110081266276684	5.83443804213491e-05	3.54699264222374
ZNF880	CD4T	NI	PC1_zscore	0.039698382036028	0.0233988484620582	1.99903103647534
ZNF880	CD4T	LPS	PC1_zscore	0.0626619756499539	0.000465082846538903	3.39637956443212
ZNF880	CD4T	IAV	PC1_zscore	0.0707816431844267	0.000102162329286414	3.83841330839047
ZNF880	CD4T	Tcruzi	PC1_zscore	0.0739893899637278	0.000210021142065729	3.60458588424637
ZNF528	NK	NI	PC1_zscore	0.0460140734103698	0.0590483678084889	1.41461204445734
ZNF528	NK	LPS	PC1_zscore	0.0209079588180429	0.23998838341816	0.709171597567317
ZNF528	NK	IAV	PC1_zscore	0.058536961159321	0.0359019158998717	1.57790836448181
ZNF528	NK	Tcruzi	PC1_zscore	0.0174527855202333	0.267788104054975	0.614499982498747
ZNF528	CD8T	NI	PC1_zscore	0.00842743505026202	0.374185825482956	0.326591497997817
ZNF528	CD8T	LPS	PC1_zscore	0.0433061030412611	0.0649391585931665	1.4006755441879
ZNF528	CD8T	IAV	PC1_zscore	0.021679992223117	0.232266402321156	0.725480079763163
ZNF528	CD8T	Tcruzi	PC1_zscore	0.0227881619401843	0.21011926670589	0.80275979462906
ZNF528	monocyte	NI	PC1_zscore	-0.00493623267694274	0.422211552721208	-0.196589956910126
ZNF528	monocyte	LPS	PC1_zscore	-0.0311338330075842	0.139154060662428	-1.04901863775183
ZNF528	monocyte	IAV	PC1_zscore	-0.00845246313191724	0.390035627435365	-0.283070343299494
ZNF528	monocyte	Tcruzi	PC1_zscore	-0.0222824603579104	0.216759588084793	-0.779252143135804
ZNF528	B	NI	PC1_zscore	0.0291858586857159	0.13602066242651	1.05398178859214
ZNF528	B	LPS	PC1_zscore	0.0218107087501641	0.221634816658785	0.771317490780703
ZNF528	B	IAV	PC1_zscore	0.0237922069196079	0.209102474701559	0.807225208628832
ZNF528	B	Tcruzi	PC1_zscore	0.00551085688197107	0.420208760696647	0.206869968679459
ZNF528	CD4T	NI	PC1_zscore	0.0259430318430686	0.0977649012946728	1.25949224774301
ZNF528	CD4T	LPS	PC1_zscore	-0.0184826248799548	0.187633826054881	-0.885911751701757
ZNF528	CD4T	IAV	PC1_zscore	-0.00295010040668225	0.445374790041342	-0.142971361630803
ZNF528	CD4T	Tcruzi	PC1_zscore	-0.0285717698797224	0.0950633967479009	-1.26794931435483
ZNF578	NK	NI	PC1_zscore	0.018096079410469	0.256471692719678	0.667952287695754
ZNF578	NK	LPS	PC1_zscore	0.0322168744318973	0.153395723972073	0.954439677736984
ZNF578	NK	IAV	PC1_zscore	0.0337533098954658	0.141472153816593	0.982263300786463
ZNF578	NK	Tcruzi	PC1_zscore	0.0104090200838966	0.350509711088138	0.393745866770538
ZNF578	CD8T	NI	PC1_zscore	0.0128368627477604	0.330223605671941	0.458159406365344
ZNF578	CD8T	LPS	PC1_zscore	0.0364468983000964	0.123427138701097	1.03597379804212
ZNF578	CD8T	IAV	PC1_zscore	0.0372906032700153	0.124244493647906	1.00482046293423
ZNF578	CD8T	Tcruzi	PC1_zscore	0.015591914042496	0.299228283045728	0.545825346012404
ZNF578	monocyte	NI	PC1_zscore	-0.00455242534851761	0.454917553664004	-0.167602140517717
ZNF578	monocyte	LPS	PC1_zscore	-0.008148932612318	0.415775166919077	-0.268440708815254
ZNF578	monocyte	IAV	PC1_zscore	0.00129622520975551	0.479970732992656	0.0447590208094665
ZNF578	monocyte	Tcruzi	PC1_zscore	-0.0152112521568426	0.336937425015771	-0.478560626465457
ZNF578	B	NI	PC1_zscore	0.00955871344107072	0.366597507418507	0.375428534183431
ZNF578	B	LPS	PC1_zscore	0.0224826377299488	0.22880251970412	0.743885914058706
ZNF578	B	IAV	PC1_zscore	0.0201328568595652	0.246657308003907	0.694605733598486
ZNF578	B	Tcruzi	PC1_zscore	0.0118106232861828	0.333822957244407	0.452564742069371
ZNF578	CD4T	NI	PC1_zscore	0.0265408795609478	0.148448879563939	1.00159283232353
ZNF578	CD4T	LPS	PC1_zscore	0.0093654987945356	0.356597128875936	0.387093497432391
ZNF578	CD4T	IAV	PC1_zscore	0.000521857650916228	0.494657673730013	0.0215601230459346
ZNF578	CD4T	Tcruzi	PC1_zscore	0.00487512546696916	0.425596376651418	0.208559806140345
ZNF808	NK	NI	PC1_zscore	-0.00705795512221206	0.308671897972219	-0.489996400427531
ZNF808	NK	LPS	PC1_zscore	-0.0192387940606963	0.104717103869355	-1.21313829136734
ZNF808	NK	IAV	PC1_zscore	-0.0207861816005531	0.0879979507067072	-1.28940952909871
ZNF808	NK	Tcruzi	PC1_zscore	-0.0128636448320975	0.192557890821442	-0.848440920346294
ZNF808	CD8T	NI	PC1_zscore	-0.0284359159325534	0.0205291764275597	-1.92719069885985
ZNF808	CD8T	LPS	PC1_zscore	-0.0156489935589372	0.133223707210337	-1.0844081712212
ZNF808	CD8T	IAV	PC1_zscore	-0.0168944345679933	0.132284251374505	-1.0772626713522
ZNF808	CD8T	Tcruzi	PC1_zscore	-0.024759885751873	0.0418238535546848	-1.64503138004426
ZNF808	monocyte	NI	PC1_zscore	0.005359539152467	0.346312505736552	0.391219161098644
ZNF808	monocyte	LPS	PC1_zscore	-0.00159909268806914	0.455229804551968	-0.106762562799802
ZNF808	monocyte	IAV	PC1_zscore	-0.00761246725989727	0.318837964312608	-0.466178066787356
ZNF808	monocyte	Tcruzi	PC1_zscore	-0.000232441236473573	0.493916911546595	-0.0160330153571586
ZNF808	B	NI	PC1_zscore	0.00473596808656949	0.378799221613075	0.31741665350376
ZNF808	B	LPS	PC1_zscore	0.00149332796985147	0.470861052307896	0.0953265911214064
ZNF808	B	IAV	PC1_zscore	-0.0014118557433317	0.454666367703852	-0.0907686925617761
ZNF808	B	Tcruzi	PC1_zscore	-0.00176327517682987	0.447565428906293	-0.117336266128295
ZNF808	CD4T	NI	PC1_zscore	-0.0112355051253953	0.126973633634657	-1.13297522390353
ZNF808	CD4T	LPS	PC1_zscore	-0.0336031939475096	0.00128424902326252	-2.89030449996401
ZNF808	CD4T	IAV	PC1_zscore	-0.0116652460917914	0.132278031378992	-1.1095458855611
ZNF808	CD4T	Tcruzi	PC1_zscore	-0.0233301425318176	0.0122965558602106	-2.15341296817292
ZNF701	NK	NI	PC1_zscore	0.0174214582008884	0.165217150697154	0.968465185710579
ZNF701	NK	LPS	PC1_zscore	0.00770942233017961	0.343856199029786	0.443746484272844
ZNF701	NK	IAV	PC1_zscore	-0.00577691002138493	0.384322675192549	-0.3412120106359
ZNF701	NK	Tcruzi	PC1_zscore	0.0179819431725169	0.169225541538127	0.945998249385228
ZNF701	CD8T	NI	PC1_zscore	-0.0096369572952894	0.285173667317534	-0.611308630526864
ZNF701	CD8T	LPS	PC1_zscore	0.00503853074454041	0.390737132977091	0.318759344550097
ZNF701	CD8T	IAV	PC1_zscore	0.0114898809758832	0.27180222768869	0.63714023625467
ZNF701	CD8T	Tcruzi	PC1_zscore	-0.0195613020888708	0.138202102157417	-1.10617629753377
ZNF701	monocyte	NI	PC1_zscore	0.00914613194867697	0.255396847494902	0.696037830601065
ZNF701	monocyte	LPS	PC1_zscore	0.00438648525763472	0.384430402683341	0.314292766337981
ZNF701	monocyte	IAV	PC1_zscore	0.00543849419213274	0.374610511948653	0.347478804361157
ZNF701	monocyte	Tcruzi	PC1_zscore	0.000793286504226848	0.488511817818643	0.0567285756733565
ZNF701	B	NI	PC1_zscore	0.00514515223069418	0.380806081899514	0.342414072071414
ZNF701	B	LPS	PC1_zscore	0.00812933005833341	0.324418226897626	0.494599136266228
ZNF701	B	IAV	PC1_zscore	-0.0153805849776148	0.199862074863054	-0.856741629930126
ZNF701	B	Tcruzi	PC1_zscore	-0.00141076877023171	0.476533374500317	-0.0909964790852837
ZNF701	CD4T	NI	PC1_zscore	0.00460033714157108	0.355705354115424	0.404678847623022
ZNF701	CD4T	LPS	PC1_zscore	-0.00338077632527953	0.406814457480238	-0.278994303909454
ZNF701	CD4T	IAV	PC1_zscore	-0.010002436858716	0.225053594383047	-0.800770488109005
ZNF701	CD4T	Tcruzi	PC1_zscore	-0.00904768111577285	0.244362152213278	-0.731320081413459
ZNF83	NK	NI	PC1_zscore	0.0803143850679899	5.25861399783065e-06	4.5094048765519
ZNF83	NK	LPS	PC1_zscore	0.0503030090945302	0.00332388404656013	2.80057069821382
ZNF83	NK	IAV	PC1_zscore	0.0267409895091805	0.103770973489459	1.28788532641906
ZNF83	NK	Tcruzi	PC1_zscore	0.0718559303069991	0.0001383997673774	3.73090780340011
ZNF83	CD8T	NI	PC1_zscore	0.0572664650195561	0.000129273030770105	3.79016810868538
ZNF83	CD8T	LPS	PC1_zscore	0.0395211982608673	0.0215787365133113	2.08658821241117
ZNF83	CD8T	IAV	PC1_zscore	0.0086198176383151	0.37272545372002	0.308417593747719
ZNF83	CD8T	Tcruzi	PC1_zscore	0.0313892156577741	0.038034548208784	1.81597303778729
ZNF83	monocyte	NI	PC1_zscore	0.0970539322585231	1.82272830205894e-06	4.04153976552021
ZNF83	monocyte	LPS	PC1_zscore	0.11980961496502	2.26606011900418e-07	3.7074004432606
ZNF83	monocyte	IAV	PC1_zscore	0.112254347563492	5.99254474233528e-06	3.19156892227618
ZNF83	monocyte	Tcruzi	PC1_zscore	0.0786372973969905	0.000454280534610028	3.0164723504128
ZNF83	B	NI	PC1_zscore	0.0444040870898626	0.0123825381530458	2.31498355492788
ZNF83	B	LPS	PC1_zscore	0.0810589959385773	9.85538173473221e-06	4.302806233003
ZNF83	B	IAV	PC1_zscore	0.0443671964580366	0.0212584762825791	2.10999104201062
ZNF83	B	Tcruzi	PC1_zscore	0.0493219209813093	0.0130166003323058	2.30952258178007
ZNF83	CD4T	NI	PC1_zscore	0.0665538658819779	7.42750913878313e-09	5.7278574461134
ZNF83	CD4T	LPS	PC1_zscore	0.0261894915446629	0.0149846314961563	2.19409816134464
ZNF83	CD4T	IAV	PC1_zscore	0.0378167080406892	0.000905448563418519	3.17747656266136
ZNF83	CD4T	Tcruzi	PC1_zscore	0.0334240058080463	0.00590981445592451	2.54562179400679
ZNF611	NK	NI	PC1_zscore	0.0072340059319398	0.307216716855714	0.555916298538285
ZNF611	NK	LPS	PC1_zscore	-0.00432813257201047	0.391988076873075	-0.3204524555989
ZNF611	NK	IAV	PC1_zscore	-0.0193859520311595	0.114929368779641	-1.21611712447948
ZNF611	NK	Tcruzi	PC1_zscore	0.0108533608024642	0.233127237322871	0.775780810306597
ZNF611	CD8T	NI	PC1_zscore	-0.0132113358990107	0.159490920398027	-1.05996974556559
ZNF611	CD8T	LPS	PC1_zscore	0.0041001745352812	0.390732994991031	0.329783688796721
ZNF611	CD8T	IAV	PC1_zscore	0.00642914952980207	0.34182403884663	0.460028599250293
ZNF611	CD8T	Tcruzi	PC1_zscore	0.00373976898699689	0.402125752308751	0.300963818087284
ZNF611	monocyte	NI	PC1_zscore	0.00723041113485417	0.26893029254828	0.671659016225763
ZNF611	monocyte	LPS	PC1_zscore	0.00731501098704536	0.272957500286016	0.644359028380946
ZNF611	monocyte	IAV	PC1_zscore	0.0133169880968785	0.161806964036839	1.00350627690885
ZNF611	monocyte	Tcruzi	PC1_zscore	-0.000821787823563186	0.487769220341216	-0.0726553655336118
ZNF611	B	NI	PC1_zscore	0.00829660355491273	0.274155471339574	0.65080098121144
ZNF611	B	LPS	PC1_zscore	0.000848284000500459	0.490409480904551	0.0644526459607687
ZNF611	B	IAV	PC1_zscore	0.00049465461516531	0.500837531868029	0.0371931750405785
ZNF611	B	Tcruzi	PC1_zscore	-0.00166548107404207	0.46452318143416	-0.128698411255238
ZNF611	CD4T	NI	PC1_zscore	0.00123254331450365	0.460952972937143	0.138697466841746
ZNF611	CD4T	LPS	PC1_zscore	-0.00334185258874289	0.381816828024166	-0.353234991924128
ZNF611	CD4T	IAV	PC1_zscore	-0.0159272014367492	0.0782517863667769	-1.52683609228954
ZNF611	CD4T	Tcruzi	PC1_zscore	-0.00232025223950833	0.418044789827426	-0.24630647036785
ZNF600	NK	NI	PC1_zscore	0.156702530592476	1.94082378099043e-11	6.66538368511201
ZNF600	NK	LPS	PC1_zscore	0.116808939688943	6.36548889170137e-07	4.86993914611085
ZNF600	NK	IAV	PC1_zscore	0.120584150875423	1.10025254238314e-06	4.79618448454854
ZNF600	NK	Tcruzi	PC1_zscore	0.178735209148411	1.09605738811184e-12	6.8063079509895
ZNF600	CD8T	NI	PC1_zscore	0.039104073015448	0.0684599866330853	1.48620016462939
ZNF600	CD8T	LPS	PC1_zscore	0.0922813879657908	0.00114165966918463	3.18273519258061
ZNF600	CD8T	IAV	PC1_zscore	0.133603788814452	6.60737163022571e-05	4.05201543968472
ZNF600	CD8T	Tcruzi	PC1_zscore	0.0842978919068926	0.00152684513917554	3.11641657864079
ZNF600	monocyte	NI	PC1_zscore	0.161216340280521	1.32134379084104e-08	5.46885238441029
ZNF600	monocyte	LPS	PC1_zscore	0.198505838467125	3.56642495878809e-11	5.96510645153342
ZNF600	monocyte	IAV	PC1_zscore	0.207479148916795	1.75139984267141e-10	5.52273251682903
ZNF600	monocyte	Tcruzi	PC1_zscore	0.105474755730709	0.000503932223442552	3.33813926305254
ZNF600	B	NI	PC1_zscore	0.110443369226497	1.02741439451763e-06	4.93303289202081
ZNF600	B	LPS	PC1_zscore	0.124120400652409	2.70574656346008e-08	5.5307662742417
ZNF600	B	IAV	PC1_zscore	0.112114510969299	5.64368153155584e-06	4.54201210903768
ZNF600	B	Tcruzi	PC1_zscore	0.0905305647307398	0.000233713645679615	3.61061010051313
ZNF600	CD4T	NI	PC1_zscore	0.107219340733279	4.00404506200962e-06	4.6870496342719
ZNF600	CD4T	LPS	PC1_zscore	0.122970334574043	3.63516019776931e-08	5.50860044101633
ZNF600	CD4T	IAV	PC1_zscore	0.106509022491455	1.39086652664907e-06	4.77303046147577
ZNF600	CD4T	Tcruzi	PC1_zscore	0.112728511715842	4.95137430581028e-06	4.61037943345892
ZNF28	NK	NI	PC1_zscore	0.0271497394546133	0.135576732497914	1.18463317309941
ZNF28	NK	LPS	PC1_zscore	0.0214029186591731	0.192237923256533	0.957984562097728
ZNF28	NK	IAV	PC1_zscore	0.000636843069770394	0.50407735486197	0.0299490587919029
ZNF28	NK	Tcruzi	PC1_zscore	0.0122462546314156	0.306057402321415	0.581065958005055
ZNF28	CD8T	NI	PC1_zscore	0.00120166758390515	0.498412786446821	0.0610570185890348
ZNF28	CD8T	LPS	PC1_zscore	0.0091324658480694	0.353720423692139	0.450461593726923
ZNF28	CD8T	IAV	PC1_zscore	0.0155688529619102	0.267309756774095	0.703035299133966
ZNF28	CD8T	Tcruzi	PC1_zscore	0.0047300812636008	0.434226217162218	0.233042279709141
ZNF28	monocyte	NI	PC1_zscore	0.0107353764625734	0.275330866327718	0.687885966765166
ZNF28	monocyte	LPS	PC1_zscore	0.0445869176075295	0.00639621775874479	2.21566195048229
ZNF28	monocyte	IAV	PC1_zscore	-0.00166402138385523	0.50036423451301	-0.0889307989551699
ZNF28	monocyte	Tcruzi	PC1_zscore	0.00336910108232666	0.443153859053464	0.200741958994824
ZNF28	B	NI	PC1_zscore	0.0272056066714062	0.118342295709661	1.27830186056773
ZNF28	B	LPS	PC1_zscore	0.0359913554559081	0.08255213614068	1.52119879166678
ZNF28	B	IAV	PC1_zscore	0.0081772778322194	0.366403816435861	0.413194775645174
ZNF28	B	Tcruzi	PC1_zscore	0.000204183298122492	0.516392909181879	0.0103386910630393
ZNF28	CD4T	NI	PC1_zscore	0.0246861708919963	0.100973607042078	1.43208048967793
ZNF28	CD4T	LPS	PC1_zscore	0.0144790877337887	0.215159238148473	0.894210584554401
ZNF28	CD4T	IAV	PC1_zscore	0.0217034969859352	0.123560203398105	1.30492600446596
ZNF28	CD4T	Tcruzi	PC1_zscore	-0.00637027551199207	0.382670134143235	-0.374884955983374
ZNF468	NK	NI	PC1_zscore	0.00142853187921238	0.49739013054478	0.0956810507671346
ZNF468	NK	LPS	PC1_zscore	-0.00417403709477826	0.41445257182296	-0.260530933591782
ZNF468	NK	IAV	PC1_zscore	0.000413580538242799	0.52299832610019	0.026445467031982
ZNF468	NK	Tcruzi	PC1_zscore	0.00189757104311966	0.489296054411192	0.123564377101221
ZNF468	CD8T	NI	PC1_zscore	-0.00824005302370536	0.323144374830209	-0.523497842159217
ZNF468	CD8T	LPS	PC1_zscore	-0.0046448793526355	0.399647846475461	-0.311232957229835
ZNF468	CD8T	IAV	PC1_zscore	-0.00917270473886155	0.304864958819542	-0.559407493006841
ZNF468	CD8T	Tcruzi	PC1_zscore	-0.0166134449859134	0.183436710367045	-0.953130892293407
ZNF468	monocyte	NI	PC1_zscore	-0.004758156368269	0.378909743344683	-0.374696168766781
ZNF468	monocyte	LPS	PC1_zscore	-0.00224601021638612	0.446504986396563	-0.161390751587068
ZNF468	monocyte	IAV	PC1_zscore	-0.00192646656399924	0.462668146838471	-0.128852479975898
ZNF468	monocyte	Tcruzi	PC1_zscore	-0.0040105257353954	0.405908521459657	-0.300665774589168
ZNF468	B	NI	PC1_zscore	0.00272974024438885	0.461101743007377	0.188320171486997
ZNF468	B	LPS	PC1_zscore	-0.00212897613322036	0.462460900601524	-0.139250083004975
ZNF468	B	IAV	PC1_zscore	0.00158555418370264	0.494544978946001	0.105133117069226
ZNF468	B	Tcruzi	PC1_zscore	-0.00542594193478885	0.377856561762636	-0.373753882839236
ZNF468	CD4T	NI	PC1_zscore	-0.0033191597610867	0.416308969777228	-0.273656406739582
ZNF468	CD4T	LPS	PC1_zscore	0.0033912875155899	0.429836543144017	0.257890677858811
ZNF468	CD4T	IAV	PC1_zscore	-0.0160458685253466	0.145856388789952	-1.13371145369998
ZNF468	CD4T	Tcruzi	PC1_zscore	-0.00513740255365891	0.366110109015824	-0.410840461101891
ZNF888	NK	NI	PC1_zscore	0.00519072566822075	0.423372643707597	0.218753089763182
ZNF888	NK	LPS	PC1_zscore	0.0323946699204625	0.134466596076345	1.04657356015214
ZNF888	NK	IAV	PC1_zscore	0.00248770730746088	0.463076299140314	0.0989019998954396
ZNF888	NK	Tcruzi	PC1_zscore	0.00782457795977418	0.38275772074367	0.325629676753537
ZNF888	CD8T	NI	PC1_zscore	0.0168923221795259	0.274140478345587	0.639740032868186
ZNF888	CD8T	LPS	PC1_zscore	0.00582216103713092	0.416106229218824	0.234335109459959
ZNF888	CD8T	IAV	PC1_zscore	0.0201102461296912	0.237024993309586	0.733814698782664
ZNF888	CD8T	Tcruzi	PC1_zscore	-0.0028326961493476	0.495482613152441	-0.104697539179454
ZNF888	monocyte	NI	PC1_zscore	0.0265900065558758	0.121073097241677	1.17564415386198
ZNF888	monocyte	LPS	PC1_zscore	0.0151579061654151	0.255607524118162	0.69435881300932
ZNF888	monocyte	IAV	PC1_zscore	0.0378408296025344	0.0724607417290492	1.29606684557787
ZNF888	monocyte	Tcruzi	PC1_zscore	0.0104111536334245	0.328403259955389	0.492039699594713
ZNF888	B	NI	PC1_zscore	-0.000544201833013597	0.513548320006982	-0.02330567747756
ZNF888	B	LPS	PC1_zscore	0.00897838734809699	0.365992141481782	0.374204855301328
ZNF888	B	IAV	PC1_zscore	0.00673074516847632	0.397300600136607	0.284771844225856
ZNF888	B	Tcruzi	PC1_zscore	0.0128339271657555	0.307148651583472	0.54752857129714
ZNF888	CD4T	NI	PC1_zscore	0.00746380507962629	0.382642390625156	0.347236197344781
ZNF888	CD4T	LPS	PC1_zscore	0.0098633458114171	0.344743152231134	0.431618297956983
ZNF888	CD4T	IAV	PC1_zscore	-0.00157419567680609	0.506334510678571	-0.0660886989944116
ZNF888	CD4T	Tcruzi	PC1_zscore	0.0159968588025727	0.254509528957627	0.705515007214202
ZNF816	NK	NI	PC1_zscore	0.00882840933117664	0.338966384619696	0.547800264099568
ZNF816	NK	LPS	PC1_zscore	0.0207225963558333	0.187175437614425	0.879858114356363
ZNF816	NK	IAV	PC1_zscore	0.00540729168346664	0.413976637853731	0.329741681021629
ZNF816	NK	Tcruzi	PC1_zscore	0.00937143889347125	0.330565080938044	0.568342204352675
ZNF816	CD8T	NI	PC1_zscore	0.00876806704935969	0.345814721459447	0.528785193975568
ZNF816	CD8T	LPS	PC1_zscore	0.0127524553868322	0.270158803084672	0.745435758598965
ZNF816	CD8T	IAV	PC1_zscore	0.0031536924039014	0.453979763160236	0.189153405594078
ZNF816	CD8T	Tcruzi	PC1_zscore	-0.00055212205978072	0.544214866355552	-0.0335105626569373
ZNF816	monocyte	NI	PC1_zscore	-0.000450808239072919	0.542869761531611	-0.0298043554738474
ZNF816	monocyte	LPS	PC1_zscore	0.00270607497902557	0.463093725147501	0.154690427514857
ZNF816	monocyte	IAV	PC1_zscore	-0.000448030066784987	0.534223073837963	-0.0253835569139633
ZNF816	monocyte	Tcruzi	PC1_zscore	-0.00452479539655569	0.454918525991012	-0.268852831621822
ZNF816	B	NI	PC1_zscore	0.00043755490469211	0.525888533575362	0.0295283944472197
ZNF816	B	LPS	PC1_zscore	-7.04998254412303e-05	0.535551149050529	-0.00437845018779147
ZNF816	B	IAV	PC1_zscore	0.00348063469315751	0.454537004748182	0.225049197525106
ZNF816	B	Tcruzi	PC1_zscore	0.0020926716349968	0.485911612215793	0.138606118112816
ZNF816	CD4T	NI	PC1_zscore	0.010790764793008	0.259737978532434	0.79815975525027
ZNF816	CD4T	LPS	PC1_zscore	0.00627496836491721	0.373384928325917	0.459390043922513
ZNF816	CD4T	IAV	PC1_zscore	0.00771796790389968	0.338521906783353	0.557844241304809
ZNF816	CD4T	Tcruzi	PC1_zscore	0.00348023475120694	0.442559111787101	0.264353916746013
ZNF160	NK	NI	PC1_zscore	-0.00546764218051599	0.419919265630922	-0.548358985369769
ZNF160	NK	LPS	PC1_zscore	-0.00358528755807071	0.4795263623668	-0.352894645001945
ZNF160	NK	IAV	PC1_zscore	-0.00446382387633821	0.455188392894224	-0.440824185958746
ZNF160	NK	Tcruzi	PC1_zscore	-0.00595212013154047	0.411787772860416	-0.571565112899744
ZNF160	CD8T	NI	PC1_zscore	0.00179105029834134	0.554450525389672	0.198263992957843
ZNF160	CD8T	LPS	PC1_zscore	-0.0033587133422303	0.479648179292144	-0.366954912607785
ZNF160	CD8T	IAV	PC1_zscore	-0.00269261003120208	0.504261574504235	-0.272058303772059
ZNF160	CD8T	Tcruzi	PC1_zscore	0.00299354657070636	0.514213342538234	0.318275390308145
ZNF160	monocyte	NI	PC1_zscore	-0.000786860898783604	0.570153899248872	-0.0912892231724515
ZNF160	monocyte	LPS	PC1_zscore	-0.00130487544245517	0.513045488270341	-0.126204755428427
ZNF160	monocyte	IAV	PC1_zscore	-0.00186379200055018	0.515340337278761	-0.170177921147052
ZNF160	monocyte	Tcruzi	PC1_zscore	-0.00113936845102898	0.559102331393144	-0.124859104106231
ZNF160	B	NI	PC1_zscore	0.00291371126612897	0.51165213125831	0.322294920918212
ZNF160	B	LPS	PC1_zscore	0.00654060929340895	0.419657571759686	0.597497222851448
ZNF160	B	IAV	PC1_zscore	1.24253773578139e-05	0.599422717714933	0.00136789209731308
ZNF160	B	Tcruzi	PC1_zscore	-0.00102264413273117	0.562660109540442	-0.115033167192853
ZNF160	CD4T	NI	PC1_zscore	0.00389268729500612	0.444329791984147	0.505297730270253
ZNF160	CD4T	LPS	PC1_zscore	-0.00342945986829793	0.452269289551339	-0.455550083718501
ZNF160	CD4T	IAV	PC1_zscore	-0.00537865838095874	0.383556905028476	-0.66767332360791
ZNF160	CD4T	Tcruzi	PC1_zscore	-0.00350885494551546	0.446307383297839	-0.471700677339628
ZNF347	NK	NI	PC1_zscore	0.0298341834221014	0.167901743689889	0.927392722960611
ZNF347	NK	LPS	PC1_zscore	0.0412981434302161	0.109668785300679	1.14669188589311
ZNF347	NK	IAV	PC1_zscore	0.0212107311064654	0.254473334397689	0.659574723666195
ZNF347	NK	Tcruzi	PC1_zscore	0.0490861135999714	0.0769454115688964	1.25532462359262
ZNF347	CD8T	NI	PC1_zscore	0.0529006174668703	0.0580891258176073	1.4338414791273
ZNF347	CD8T	LPS	PC1_zscore	0.0277441827026903	0.184068297592286	0.868985390660664
ZNF347	CD8T	IAV	PC1_zscore	0.0584385866945079	0.0491028017988655	1.40532281381264
ZNF347	CD8T	Tcruzi	PC1_zscore	0.0486681821038315	0.0783304546061784	1.28917879911245
ZNF347	monocyte	NI	PC1_zscore	-0.0256588237558017	0.135153309236215	-1.07608086260001
ZNF347	monocyte	LPS	PC1_zscore	-0.0353867858121871	0.0815032819057966	-1.33055348517465
ZNF347	monocyte	IAV	PC1_zscore	-0.0431780621477379	0.0639658526631082	-1.41730970847302
ZNF347	monocyte	Tcruzi	PC1_zscore	-0.0431688427336894	0.0494173678293347	-1.52654611585536
ZNF347	B	NI	PC1_zscore	0.00932929692745308	0.358564149017159	0.372883959629784
ZNF347	B	LPS	PC1_zscore	-0.00330831232219124	0.449206094056351	-0.123735028319823
ZNF347	B	IAV	PC1_zscore	-0.0225070008575076	0.211722186001102	-0.790612432235473
ZNF347	B	Tcruzi	PC1_zscore	0.00803517171089341	0.38966607773276	0.298290467430588
ZNF347	CD4T	NI	PC1_zscore	0.0114703008123786	0.297425082697376	0.539634221891518
ZNF347	CD4T	LPS	PC1_zscore	0.00364851213980642	0.440602172694878	0.163129721224323
ZNF347	CD4T	IAV	PC1_zscore	0.0153886021870215	0.249330545750364	0.678492163561497
ZNF347	CD4T	Tcruzi	PC1_zscore	0.0129808694089832	0.287456968112559	0.566893569799697
ZNF665	NK	NI	PC1_zscore	0.0491344695318508	0.0992171759674214	1.24304325892726
ZNF665	NK	LPS	PC1_zscore	0.0533158717921609	0.0991845340725813	1.24698298398468
ZNF665	NK	IAV	PC1_zscore	0.0234135772356481	0.28017052387434	0.582683294511086
ZNF665	NK	Tcruzi	PC1_zscore	0.0659501650053185	0.0586471177737266	1.4689513649193
ZNF665	CD8T	NI	PC1_zscore	0.0790281292161898	0.0268481682339105	1.82799355214121
ZNF665	CD8T	LPS	PC1_zscore	0.0538125121671629	0.0939582961151429	1.26773076386936
ZNF665	CD8T	IAV	PC1_zscore	0.0690092704981748	0.0602295839208603	1.44933946175073
ZNF665	CD8T	Tcruzi	PC1_zscore	0.0205835054148556	0.301842879445481	0.519279426273828
ZNF665	monocyte	NI	PC1_zscore	-0.011317020996054	0.381331790223424	-0.304914672949503
ZNF665	monocyte	LPS	PC1_zscore	-0.0109840555248162	0.387937794643939	-0.276049262881734
ZNF665	monocyte	IAV	PC1_zscore	-0.0871307722843038	0.0281720327472543	-1.74504208045239
ZNF665	monocyte	Tcruzi	PC1_zscore	-0.0309060806546145	0.224578957152232	-0.753085535142416
ZNF665	B	NI	PC1_zscore	-0.00164806783451747	0.481013110046427	-0.0487799270383917
ZNF665	B	LPS	PC1_zscore	0.0261222661220272	0.233490202255167	0.732784836151975
ZNF665	B	IAV	PC1_zscore	0.0167909729438734	0.325732535099471	0.465879844247062
ZNF665	B	Tcruzi	PC1_zscore	-0.041393045685988	0.135747990168433	-1.07293466778348
ZNF665	CD4T	NI	PC1_zscore	-0.0273456667318769	0.191003613383382	-0.86960379044393
ZNF665	CD4T	LPS	PC1_zscore	-0.0682321066195772	0.0247744349035834	-1.87250351404035
ZNF665	CD4T	IAV	PC1_zscore	-0.0436204508338338	0.102240088682612	-1.24556601174552
ZNF665	CD4T	Tcruzi	PC1_zscore	-0.0136721513419004	0.344967320902896	-0.411649523789476
ZNF677	NK	NI	PC1_zscore	0.161825313597867	0.000259472669772547	3.2172960808646
ZNF677	NK	LPS	PC1_zscore	0.141849923890033	0.00146813184344616	2.83668781961675
ZNF677	NK	IAV	PC1_zscore	0.123049561957721	0.00483174702399108	2.48153381463442
ZNF677	NK	Tcruzi	PC1_zscore	0.0686924972523592	0.0765392906528592	1.40899649386043
ZNF677	CD8T	NI	PC1_zscore	0.144601231503442	0.000465774407717831	3.19731924318877
ZNF677	CD8T	LPS	PC1_zscore	0.111886229048886	0.00836022101407232	2.31730511717223
ZNF677	CD8T	IAV	PC1_zscore	0.144681172368364	0.00240524424890462	2.65061791870846
ZNF677	CD8T	Tcruzi	PC1_zscore	0.13400320129126	0.00149802214250827	2.86004073367681
ZNF677	monocyte	NI	PC1_zscore	-0.0535211310888645	0.0664227457832698	-1.49268197825878
ZNF677	monocyte	LPS	PC1_zscore	-0.0501298781659099	0.0922945090483134	-1.32063539311204
ZNF677	monocyte	IAV	PC1_zscore	-0.104429129031519	0.0078009392032462	-2.35491982277389
ZNF677	monocyte	Tcruzi	PC1_zscore	-0.0903278305925633	0.00985293407312982	-2.27679330272584
ZNF677	B	NI	PC1_zscore	0.0843401703394561	0.0123122039852463	2.18918239361483
ZNF677	B	LPS	PC1_zscore	0.0493806430494916	0.100146804021099	1.27288025363593
ZNF677	B	IAV	PC1_zscore	0.0456687830953437	0.122072738953322	1.15791524454183
ZNF677	B	Tcruzi	PC1_zscore	0.0184719394301916	0.322611249331598	0.461379494629269
ZNF677	CD4T	NI	PC1_zscore	0.0135924733506505	0.346546594213502	0.394111447458539
ZNF677	CD4T	LPS	PC1_zscore	0.00229165291461758	0.473508733180185	0.0653981328326711
ZNF677	CD4T	IAV	PC1_zscore	0.00838089188918982	0.403801254571243	0.241423481017946
ZNF677	CD4T	Tcruzi	PC1_zscore	0.0390285210316316	0.144023771069344	1.05766694267218
ZNF845	NK	NI	PC1_zscore	0.00472207629925954	0.436753543263973	0.364879472031095
ZNF845	NK	LPS	PC1_zscore	0.00441207554055515	0.450980763230058	0.314684364199927
ZNF845	NK	IAV	PC1_zscore	0.00551685378845499	0.423444672216667	0.402706827780416
ZNF845	NK	Tcruzi	PC1_zscore	0.0051629693875378	0.428015178127704	0.389486731023499
ZNF845	CD8T	NI	PC1_zscore	-0.00692702081019443	0.401467994382997	-0.49175969624134
ZNF845	CD8T	LPS	PC1_zscore	0.00730681169019296	0.376930467043376	0.537574675468014
ZNF845	CD8T	IAV	PC1_zscore	0.00126743512925001	0.527332776328064	0.0961414048244423
ZNF845	CD8T	Tcruzi	PC1_zscore	-0.0076749744769208	0.385499555725972	-0.535362684556333
ZNF845	monocyte	NI	PC1_zscore	0.0039294116503507	0.444888219620602	0.341261145192392
ZNF845	monocyte	LPS	PC1_zscore	0.00538511764451903	0.393969850517276	0.382206312231076
ZNF845	monocyte	IAV	PC1_zscore	0.000867871588325795	0.522754339329169	0.0629416509331206
ZNF845	monocyte	Tcruzi	PC1_zscore	-0.0035121781697575	0.476141629353073	-0.281733575466709
ZNF845	B	NI	PC1_zscore	0.00486259970495273	0.427055692036592	0.394203945004448
ZNF845	B	LPS	PC1_zscore	0.00482199198269827	0.437378117793198	0.363723248882569
ZNF845	B	IAV	PC1_zscore	0.00322114990444176	0.475885363735644	0.255032495073847
ZNF845	B	Tcruzi	PC1_zscore	0.00232697248117699	0.498718586433906	0.190591792443517
ZNF845	CD4T	NI	PC1_zscore	-0.00432220765396551	0.422481642974974	-0.41808863815653
ZNF845	CD4T	LPS	PC1_zscore	0.00252686628236161	0.478866277496153	0.244412856743741
ZNF845	CD4T	IAV	PC1_zscore	0.000631323336848438	0.544668247353837	0.0622833368118998
ZNF845	CD4T	Tcruzi	PC1_zscore	-0.00157170163408193	0.517156783650768	-0.153620871684707
ZNF525	NK	NI	PC1_zscore	0.0236204605427934	0.102996809344932	1.39595574527302
ZNF525	NK	LPS	PC1_zscore	0.0282672953978373	0.049741901028332	1.76787670933422
ZNF525	NK	IAV	PC1_zscore	0.025357316753181	0.0786567977941095	1.55677951014391
ZNF525	NK	Tcruzi	PC1_zscore	0.0222665875381685	0.122056338633733	1.26387052582323
ZNF525	CD8T	NI	PC1_zscore	0.0291379976994796	0.0369128708272735	1.94643429386206
ZNF525	CD8T	LPS	PC1_zscore	0.0246296825246587	0.0798001026233467	1.56345348876793
ZNF525	CD8T	IAV	PC1_zscore	0.0241119423869131	0.0925487252165483	1.45746537834226
ZNF525	CD8T	Tcruzi	PC1_zscore	0.0254102844322839	0.0721974194818942	1.62484970767226
ZNF525	monocyte	NI	PC1_zscore	0.0266545536435496	0.0672517309885512	1.64778060498799
ZNF525	monocyte	LPS	PC1_zscore	0.0183469764575019	0.185188511854727	0.857789838019955
ZNF525	monocyte	IAV	PC1_zscore	0.0219561391406903	0.133513488726672	1.17778739188659
ZNF525	monocyte	Tcruzi	PC1_zscore	0.0237758186633069	0.106339927207414	1.37504177383565
ZNF525	B	NI	PC1_zscore	0.0228503012572354	0.110888712437247	1.36557404156114
ZNF525	B	LPS	PC1_zscore	0.0302628155131652	0.0321907424478396	1.92722640001244
ZNF525	B	IAV	PC1_zscore	0.0220248649210603	0.122754059285598	1.27662433834639
ZNF525	B	Tcruzi	PC1_zscore	0.0267796536637994	0.0590921679826133	1.7132582487269
ZNF525	CD4T	NI	PC1_zscore	0.0248646145579878	0.0574770974311973	1.77154941752554
ZNF525	CD4T	LPS	PC1_zscore	0.0275066219320873	0.0307788153389965	2.10764431167328
ZNF525	CD4T	IAV	PC1_zscore	0.0256441742225369	0.0459034346549344	1.90119618477941
ZNF525	CD4T	Tcruzi	PC1_zscore	0.026300454255569	0.0460746816570184	1.88608897196052
ZNF765	NK	NI	PC1_zscore	-0.00269058807910728	0.49623434702571	-0.215689888628363
ZNF765	NK	LPS	PC1_zscore	-0.00284447547484233	0.496943381759307	-0.202411176005048
ZNF765	NK	IAV	PC1_zscore	0.0043522723279851	0.463967656787052	0.323282436251568
ZNF765	NK	Tcruzi	PC1_zscore	0.00153079127706256	0.534012243585567	0.121407945065048
ZNF765	CD8T	NI	PC1_zscore	0.000141416511809276	0.572808446984576	0.0108925102810843
ZNF765	CD8T	LPS	PC1_zscore	0.00753093963993025	0.386140357560189	0.540161147685359
ZNF765	CD8T	IAV	PC1_zscore	0.000993390044281377	0.5445817555106	0.0750093404672068
ZNF765	CD8T	Tcruzi	PC1_zscore	0.00648985684847451	0.414425173468789	0.463441444002497
ZNF765	monocyte	NI	PC1_zscore	-0.00372795341695737	0.449323091361604	-0.346132073129617
ZNF765	monocyte	LPS	PC1_zscore	-0.00224438572748846	0.477571961821357	-0.178965469815324
ZNF765	monocyte	IAV	PC1_zscore	0.0017500933652182	0.51607862114823	0.132776172615926
ZNF765	monocyte	Tcruzi	PC1_zscore	-0.0025792476153231	0.49110664176321	-0.226987177945185
ZNF765	B	NI	PC1_zscore	0.000127179744686749	0.571455502664572	0.0111671589136707
ZNF765	B	LPS	PC1_zscore	0.00523862121236711	0.437634195184769	0.398433034500867
ZNF765	B	IAV	PC1_zscore	-0.00411040670278469	0.454193562879531	-0.333668895713432
ZNF765	B	Tcruzi	PC1_zscore	-0.00176599638306242	0.518634387408573	-0.150559826354999
ZNF765	CD4T	NI	PC1_zscore	0.000926146633906443	0.541030815510639	0.0932756570454459
ZNF765	CD4T	LPS	PC1_zscore	-0.00359960940823424	0.452443662141124	-0.336328232626367
ZNF765	CD4T	IAV	PC1_zscore	0.00162115930091818	0.520593241159403	0.154532272363195
ZNF765	CD4T	Tcruzi	PC1_zscore	-0.000167526861472689	0.564403981652054	-0.016329303218877
ZNF761	NK	NI	PC1_zscore	0.00385155705328494	0.423527159228792	0.26129651718283
ZNF761	NK	LPS	PC1_zscore	0.00660395687841063	0.361707094746581	0.420947498820601
ZNF761	NK	IAV	PC1_zscore	0.00637153003495462	0.366839151779846	0.418505925685026
ZNF761	NK	Tcruzi	PC1_zscore	0.00692444028158546	0.351453994245281	0.467994344225642
ZNF761	CD8T	NI	PC1_zscore	0.0149556926033701	0.20849046629754	0.908252297481259
ZNF761	CD8T	LPS	PC1_zscore	0.0138655732254268	0.216980795503403	0.875216081748121
ZNF761	CD8T	IAV	PC1_zscore	0.0100511235869351	0.285704591187145	0.643963052309518
ZNF761	CD8T	Tcruzi	PC1_zscore	0.00971423801497627	0.295789572281267	0.631859897147347
ZNF761	monocyte	NI	PC1_zscore	0.00354377111907464	0.431202964490644	0.267278486717834
ZNF761	monocyte	LPS	PC1_zscore	0.00295642732710546	0.431979410107223	0.195193155978201
ZNF761	monocyte	IAV	PC1_zscore	0.00221300672960482	0.457233067584072	0.140869657808751
ZNF761	monocyte	Tcruzi	PC1_zscore	0.00403061881101485	0.419703133216763	0.288872278426406
ZNF761	B	NI	PC1_zscore	0.00927118566991499	0.289840569119564	0.66133425996904
ZNF761	B	LPS	PC1_zscore	0.00353117956714498	0.433298221547109	0.235737844656785
ZNF761	B	IAV	PC1_zscore	0.00948071219309922	0.293474561660868	0.645080345474907
ZNF761	B	Tcruzi	PC1_zscore	0.000159021879089042	0.518724803853843	0.0105752192872875
ZNF761	CD4T	NI	PC1_zscore	0.00603134616683923	0.351729034493426	0.493850746897942
ZNF761	CD4T	LPS	PC1_zscore	0.00984212984281315	0.258697436285807	0.773313009753206
ZNF761	CD4T	IAV	PC1_zscore	0.00328270763641458	0.434706306927086	0.25344758443638
ZNF761	CD4T	Tcruzi	PC1_zscore	0.0111053842803127	0.230556628606177	0.862695836726481
ZNF813	NK	NI	PC1_zscore	0.00988918584894969	0.30464684612331	0.524663189302638
ZNF813	NK	LPS	PC1_zscore	0.0153724808372789	0.222791639008398	0.760960681721817
ZNF813	NK	IAV	PC1_zscore	0.0116088188190988	0.278718753162373	0.59421712121892
ZNF813	NK	Tcruzi	PC1_zscore	0.0109443953188488	0.285995300070734	0.574318308905669
ZNF813	CD8T	NI	PC1_zscore	0.0282706925480257	0.0842789657055457	1.2758597851021
ZNF813	CD8T	LPS	PC1_zscore	0.0172466356548317	0.182151477971263	0.906451456000454
ZNF813	CD8T	IAV	PC1_zscore	0.0151114125771803	0.217792616432805	0.777946408603716
ZNF813	CD8T	Tcruzi	PC1_zscore	0.024383235242688	0.112303815947829	1.15022977532265
ZNF813	monocyte	NI	PC1_zscore	0.0171362835959108	0.169047838127252	0.974811410209402
ZNF813	monocyte	LPS	PC1_zscore	0.00180496277146264	0.458306309147083	0.0896849551743344
ZNF813	monocyte	IAV	PC1_zscore	0.00655735143502306	0.37190932901645	0.327115787313203
ZNF813	monocyte	Tcruzi	PC1_zscore	0.00193798867901379	0.466392622208583	0.100177198757531
ZNF813	B	NI	PC1_zscore	0.0152901417766546	0.203987628934404	0.845263669787865
ZNF813	B	LPS	PC1_zscore	8.00986172248515e-05	0.498054247406578	0.00389540970095214
ZNF813	B	IAV	PC1_zscore	0.0121284580509065	0.264024356881676	0.655897133158218
ZNF813	B	Tcruzi	PC1_zscore	0.00822287896840366	0.334529692691939	0.450724972238838
ZNF813	CD4T	NI	PC1_zscore	0.00757208997974016	0.326980962881756	0.498039754116115
ZNF813	CD4T	LPS	PC1_zscore	0.00986065000036284	0.275771917922929	0.638735321152713
ZNF813	CD4T	IAV	PC1_zscore	0.0123123367453301	0.224582728887369	0.798453065768414
ZNF813	CD4T	Tcruzi	PC1_zscore	0.0211821481227802	0.0965880839860017	1.29138668400146
ZNF331	NK	NI	PC1_zscore	-0.0146452857383119	0.253522700007191	-0.735090248089541
ZNF331	NK	LPS	PC1_zscore	-0.0228709848629882	0.167635140872738	-1.01021964972386
ZNF331	NK	IAV	PC1_zscore	-0.0192447829478167	0.206153961960346	-0.874112498178048
ZNF331	NK	Tcruzi	PC1_zscore	-0.0286014686247658	0.123787077566994	-1.15239869171549
ZNF331	CD8T	NI	PC1_zscore	0.0126049902919207	0.286792377258498	0.674949899733471
ZNF331	CD8T	LPS	PC1_zscore	-0.00379653469697996	0.432174626479767	-0.222798808513455
ZNF331	CD8T	IAV	PC1_zscore	-0.0264246398980951	0.131341814998388	-1.12834722471371
ZNF331	CD8T	Tcruzi	PC1_zscore	0.0083515314645432	0.361187779558714	0.460950545083758
ZNF331	monocyte	NI	PC1_zscore	0.00769301139226985	0.377313450375476	0.424842956294535
ZNF331	monocyte	LPS	PC1_zscore	-0.0297392020269942	0.106740648398278	-1.21173403952826
ZNF331	monocyte	IAV	PC1_zscore	-0.040410248804799	0.0643817978690782	-1.28221422561222
ZNF331	monocyte	Tcruzi	PC1_zscore	-0.00845188559543181	0.341815934536601	-0.474205662665072
ZNF331	B	NI	PC1_zscore	-0.00773884446700268	0.353073598610782	-0.447732247848614
ZNF331	B	LPS	PC1_zscore	-0.00792961948302756	0.352027167194191	-0.436607222732079
ZNF331	B	IAV	PC1_zscore	-0.0257458857675531	0.132731186587358	-1.13452168636068
ZNF331	B	Tcruzi	PC1_zscore	-0.0136718967927044	0.256442443522498	-0.726759049014316
ZNF331	CD4T	NI	PC1_zscore	-0.00770260575701163	0.283703735334672	-0.67141389114034
ZNF331	CD4T	LPS	PC1_zscore	-0.0170610316559878	0.113318836218484	-1.37957428188115
ZNF331	CD4T	IAV	PC1_zscore	-0.0169686876681347	0.124865530580625	-1.2961336661511
ZNF331	CD4T	Tcruzi	PC1_zscore	-0.00169102322800468	0.474682918281418	-0.140237258617943
MYADM	NK	NI	PC1_zscore	0.0176430075202127	0.296219383959052	0.533364920263559
MYADM	NK	LPS	PC1_zscore	0.00979275087874712	0.388140436167487	0.284861734557134
MYADM	NK	IAV	PC1_zscore	0.0354582622057171	0.153268427409627	1.01671075163589
MYADM	NK	Tcruzi	PC1_zscore	-0.0106804787429793	0.381204899379507	-0.303368319240499
MYADM	CD8T	NI	PC1_zscore	0.0301405351833115	0.0682674821470263	1.4861850209231
MYADM	CD8T	LPS	PC1_zscore	-0.0276602930134312	0.134903698448668	-1.10063245119467
MYADM	CD8T	IAV	PC1_zscore	0.0328567151053264	0.136956927134175	1.08901082271361
MYADM	CD8T	Tcruzi	PC1_zscore	0.00170636544723903	0.469626723642683	0.0773458826552364
MYADM	monocyte	NI	PC1_zscore	0.119959005130098	4.27742890929031e-06	4.20396045968869
MYADM	monocyte	LPS	PC1_zscore	0.0879182277726938	0.00300596246854183	2.66743460259129
MYADM	monocyte	IAV	PC1_zscore	0.106707498078904	0.000568839961878127	3.10364222548116
MYADM	monocyte	Tcruzi	PC1_zscore	0.0897578546749043	0.00106952407979548	2.95437808028878
MYADM	B	NI	PC1_zscore	-0.0402904286993908	0.10769486809289	-1.22554386013044
MYADM	B	LPS	PC1_zscore	0.026442538467997	0.223677115063742	0.757594555232367
MYADM	B	IAV	PC1_zscore	-0.061235355297157	0.0485733151621476	-1.60832728214074
MYADM	B	Tcruzi	PC1_zscore	0.00943488630065926	0.390697923878459	0.274645720093803
MYADM	CD4T	NI	PC1_zscore	0.012679483489983	0.197073106452689	0.852198294979829
MYADM	CD4T	LPS	PC1_zscore	-0.0554384797796297	0.00060709005141002	-3.21032697710767
MYADM	CD4T	IAV	PC1_zscore	-0.0708218976595054	2.00404961272493e-05	-4.05309068806991
MYADM	CD4T	Tcruzi	PC1_zscore	0.0112641894276571	0.24877980865261	0.678799476879791
NDUFA3	NK	NI	PC1_zscore	-0.00348564920390441	0.533283314352596	-0.49029913153595
NDUFA3	NK	LPS	PC1_zscore	-0.013352438669635	0.325091385544019	-0.937124079066749
NDUFA3	NK	IAV	PC1_zscore	-0.00756027258966741	0.452897440261305	-0.735390519800584
NDUFA3	NK	Tcruzi	PC1_zscore	-0.00289988954553265	0.557067972211518	-0.410836461065058
NDUFA3	CD8T	NI	PC1_zscore	0.00128064721295999	0.655328769181038	0.206843362786554
NDUFA3	CD8T	LPS	PC1_zscore	-0.000313355646765872	0.660591194635503	-0.0517651327854291
NDUFA3	CD8T	IAV	PC1_zscore	-0.00435492799556123	0.508415211647953	-0.541744649731009
NDUFA3	CD8T	Tcruzi	PC1_zscore	0.00236954891506807	0.613332658533455	0.346709224334254
NDUFA3	monocyte	NI	PC1_zscore	-0.00264258920148089	0.55638581670216	-0.417885992277021
NDUFA3	monocyte	LPS	PC1_zscore	-0.00486161586176247	0.44553117721136	-0.565991161811238
NDUFA3	monocyte	IAV	PC1_zscore	-0.00623555390080088	0.435271384374151	-0.668005111837844
NDUFA3	monocyte	Tcruzi	PC1_zscore	-0.00394691863588667	0.51843332277657	-0.538286703607064
NDUFA3	B	NI	PC1_zscore	-0.000529551074400525	0.651022901643515	-0.0893362062464777
NDUFA3	B	LPS	PC1_zscore	-0.000377776985768609	0.657781610891689	-0.060451512494545
NDUFA3	B	IAV	PC1_zscore	0.00207405531530961	0.632490399228893	0.291227317044169
NDUFA3	B	Tcruzi	PC1_zscore	0.00174833323243957	0.641981967199178	0.257575055108222
NDUFA3	CD4T	NI	PC1_zscore	-0.00129879470427073	0.602844567181994	-0.271580617103904
NDUFA3	CD4T	LPS	PC1_zscore	0.000629072631439822	0.675035489513919	0.123307382095647
NDUFA3	CD4T	IAV	PC1_zscore	-0.000516592750696642	0.649831783940846	-0.105123887631829
NDUFA3	CD4T	Tcruzi	PC1_zscore	0.00126935980181245	0.640482089724789	0.23778824820334
TFPT	NK	NI	PC1_zscore	0.0290056494042966	0.103082640323111	1.16270872970402
TFPT	NK	LPS	PC1_zscore	0.0404323137693578	0.055006471240858	1.33783668846927
TFPT	NK	IAV	PC1_zscore	0.0123841907028081	0.288742752807329	0.57040752767018
TFPT	NK	Tcruzi	PC1_zscore	0.0211391754449931	0.17186696829493	0.921095279073977
TFPT	CD8T	NI	PC1_zscore	0.0440320976210429	0.034279121733683	1.74895727495337
TFPT	CD8T	LPS	PC1_zscore	0.00696436353779746	0.361567706172813	0.365771053740812
TFPT	CD8T	IAV	PC1_zscore	0.0246503290929548	0.13345312095267	1.05987697930189
TFPT	CD8T	Tcruzi	PC1_zscore	0.0117582336906854	0.272846259425079	0.623745910292909
TFPT	monocyte	NI	PC1_zscore	0.0110328509001792	0.250967170592641	0.698916152965053
TFPT	monocyte	LPS	PC1_zscore	-6.33128086957132e-05	0.505681241742185	-0.00357672218640887
TFPT	monocyte	IAV	PC1_zscore	-0.00124833172214597	0.490997459911035	-0.0648457579548315
TFPT	monocyte	Tcruzi	PC1_zscore	-0.000148061313977383	0.508665959128129	-0.00905080095969675
TFPT	B	NI	PC1_zscore	8.27477908622012e-05	0.505846424162269	0.00451340835805307
TFPT	B	LPS	PC1_zscore	0.0129810230165959	0.270767957798455	0.6341608229254
TFPT	B	IAV	PC1_zscore	0.0108266470457779	0.304671775588891	0.534863680720836
TFPT	B	Tcruzi	PC1_zscore	0.020158851096259	0.166683611465801	0.944804981603444
TFPT	CD4T	NI	PC1_zscore	0.00218798116994868	0.443351962242913	0.170925799278582
TFPT	CD4T	LPS	PC1_zscore	-0.00218300777731273	0.452076827553866	-0.156304570113529
TFPT	CD4T	IAV	PC1_zscore	-0.00757075645118028	0.318408150887888	-0.516040048299061
TFPT	CD4T	Tcruzi	PC1_zscore	0.00746162671633962	0.294954039512449	0.564161367339027
PRPF31	NK	NI	PC1_zscore	-0.00125203418323953	0.494418726804049	-0.105174865460339
PRPF31	NK	LPS	PC1_zscore	0.00104662659833384	0.470799714121457	0.0836308589627799
PRPF31	NK	IAV	PC1_zscore	-0.00217426740492782	0.472805652105776	-0.172374144629892
PRPF31	NK	Tcruzi	PC1_zscore	0.00695498425393515	0.297444006894849	0.575415100902163
PRPF31	CD8T	NI	PC1_zscore	-0.000939193521345289	0.500545649915089	-0.0865249123564241
PRPF31	CD8T	LPS	PC1_zscore	0.00581292211530835	0.312271442763879	0.533390007768101
PRPF31	CD8T	IAV	PC1_zscore	-0.0087032372425796	0.29699232211327	-0.608178355134653
PRPF31	CD8T	Tcruzi	PC1_zscore	0.000345527324752215	0.495779984023761	0.0318461927801805
PRPF31	monocyte	NI	PC1_zscore	0.00221505903873065	0.421075543154847	0.23968857783928
PRPF31	monocyte	LPS	PC1_zscore	0.00607205499111329	0.287373921137349	0.594024589145869
PRPF31	monocyte	IAV	PC1_zscore	-0.00106271442455441	0.495855244264946	-0.093633155930585
PRPF31	monocyte	Tcruzi	PC1_zscore	0.00411930420921507	0.356761649163338	0.414125641095084
PRPF31	B	NI	PC1_zscore	0.00481105205881448	0.335626830223748	0.468511519928447
PRPF31	B	LPS	PC1_zscore	-0.0115380791890044	0.215238789302048	-0.892330331924547
PRPF31	B	IAV	PC1_zscore	0.00681239031618132	0.286635647885375	0.611679719073842
PRPF31	B	Tcruzi	PC1_zscore	0.00188321796200839	0.442331910761393	0.178146101876689
PRPF31	CD4T	NI	PC1_zscore	0.00701141322786765	0.20273823716611	0.912459352841059
PRPF31	CD4T	LPS	PC1_zscore	0.0141504516350103	0.0713618753553119	1.64240924184895
PRPF31	CD4T	IAV	PC1_zscore	0.015354485381664	0.0640211749079674	1.72518561942079
PRPF31	CD4T	Tcruzi	PC1_zscore	0.00316903647439264	0.362709689939445	0.40575643895487
CNOT3	NK	NI	PC1_zscore	0.0023753061013978	0.479701088078794	0.190587541976524
CNOT3	NK	LPS	PC1_zscore	-0.00254739441537377	0.475024305980712	-0.187784283405199
CNOT3	NK	IAV	PC1_zscore	-0.00435455038179154	0.425132924495594	-0.329053786278699
CNOT3	NK	Tcruzi	PC1_zscore	-0.00681197543756199	0.358149071578658	-0.515238240530972
CNOT3	CD8T	NI	PC1_zscore	-0.000509915386842138	0.52990898415795	-0.0429204222633286
CNOT3	CD8T	LPS	PC1_zscore	-0.0023743853665464	0.473340161012837	-0.199404825136786
CNOT3	CD8T	IAV	PC1_zscore	-0.000870196926510917	0.519253383549457	-0.0690891992448334
CNOT3	CD8T	Tcruzi	PC1_zscore	-0.00469430262570616	0.40545555348763	-0.385783120170337
CNOT3	monocyte	NI	PC1_zscore	-0.00780226388776544	0.283162945916656	-0.742738618440644
CNOT3	monocyte	LPS	PC1_zscore	-0.00919803588544093	0.240221313396418	-0.810764571046964
CNOT3	monocyte	IAV	PC1_zscore	-0.00855794901341371	0.289005012943803	-0.680356751738608
CNOT3	monocyte	Tcruzi	PC1_zscore	-0.00490432702889491	0.375143705340707	-0.464888439000945
CNOT3	B	NI	PC1_zscore	-0.0061657056834085	0.353512020257541	-0.528102017851054
CNOT3	B	LPS	PC1_zscore	-0.00138679911062035	0.50220585173227	-0.115360537591658
CNOT3	B	IAV	PC1_zscore	-0.00133698056473747	0.503617380155927	-0.111869004945264
CNOT3	B	Tcruzi	PC1_zscore	0.00459764420513576	0.40596880074032	0.390245760950317
CNOT3	CD4T	NI	PC1_zscore	0.00627287912432618	0.301483481635167	0.690725704085338
CNOT3	CD4T	LPS	PC1_zscore	-0.00157343014607619	0.478392554746068	-0.175187898100233
CNOT3	CD4T	IAV	PC1_zscore	0.0105639464098155	0.207611645623954	1.02446305678703
CNOT3	CD4T	Tcruzi	PC1_zscore	0.00721668995872497	0.280133700491675	0.759138185912041
LENG1	NK	NI	PC1_zscore	-0.00755084793905166	0.296233896448152	-0.610284606121392
LENG1	NK	LPS	PC1_zscore	-0.0118110290319463	0.215192376441912	-0.85608277742612
LENG1	NK	IAV	PC1_zscore	-0.00345906143990695	0.411854370218027	-0.272007403883409
LENG1	NK	Tcruzi	PC1_zscore	0.00226906546522514	0.479298209846893	0.177366586559926
LENG1	CD8T	NI	PC1_zscore	-0.00435355679449912	0.370732499194869	-0.392657748243718
LENG1	CD8T	LPS	PC1_zscore	-0.00729941672802619	0.288694677057279	-0.634511274597273
LENG1	CD8T	IAV	PC1_zscore	-0.0121882780572415	0.19626101261604	-0.914791876917474
LENG1	CD8T	Tcruzi	PC1_zscore	0.00674973375604858	0.338090209222528	0.547527837625457
LENG1	monocyte	NI	PC1_zscore	0.00318502827010553	0.427706119919277	0.292113820088652
LENG1	monocyte	LPS	PC1_zscore	0.00531735346495198	0.365573773013735	0.433336666247418
LENG1	monocyte	IAV	PC1_zscore	-0.0043745343872428	0.37895011009259	-0.351806216186231
LENG1	monocyte	Tcruzi	PC1_zscore	0.00451386186701711	0.394793465573093	0.384400702647378
LENG1	B	NI	PC1_zscore	0.00669036843418005	0.336336784718367	0.545009817009145
LENG1	B	LPS	PC1_zscore	-0.00126185671999278	0.474818891241501	-0.104812698668959
LENG1	B	IAV	PC1_zscore	-0.00829933222549272	0.274714375043603	-0.674469528108078
LENG1	B	Tcruzi	PC1_zscore	-0.00373432935130991	0.396942319153176	-0.321255657806089
LENG1	CD4T	NI	PC1_zscore	-0.00810963447303754	0.18877637498656	-1.00373280980883
LENG1	CD4T	LPS	PC1_zscore	-0.0100896384519471	0.152842092522978	-1.16165772837847
LENG1	CD4T	IAV	PC1_zscore	-0.00660720635813863	0.246917152519194	-0.789078028468153
LENG1	CD4T	Tcruzi	PC1_zscore	-0.0140042816059227	0.0965513665784732	-1.49051516896642
MBOAT7	NK	NI	PC1_zscore	-0.0255524543214718	0.0832775172901199	-1.59729336031014
MBOAT7	NK	LPS	PC1_zscore	-0.0281162729369181	0.0423749135716769	-2.09357331094999
MBOAT7	NK	IAV	PC1_zscore	-0.0275830644676913	0.0510148206561347	-1.96882875392727
MBOAT7	NK	Tcruzi	PC1_zscore	-0.02803558761978	0.0457562324946139	-2.06317385780373
MBOAT7	CD8T	NI	PC1_zscore	-0.0255487029667891	0.0753472393251083	-1.68441703226389
MBOAT7	CD8T	LPS	PC1_zscore	-0.0302003733102289	0.0206257539886939	-2.50665231084643
MBOAT7	CD8T	IAV	PC1_zscore	-0.0296775857304977	0.0304974755834642	-2.29887378942735
MBOAT7	CD8T	Tcruzi	PC1_zscore	-0.0289462616927585	0.0319720232393237	-2.30936968247633
MBOAT7	monocyte	NI	PC1_zscore	-0.0319447669064445	0.00661624767288393	-2.90849013500875
MBOAT7	monocyte	LPS	PC1_zscore	-0.0287821206207336	0.026605193218321	-2.38348980613709
MBOAT7	monocyte	IAV	PC1_zscore	-0.0310939007588436	0.0114555218746528	-2.71163759899234
MBOAT7	monocyte	Tcruzi	PC1_zscore	-0.03018143235928	0.0158154673254841	-2.63978742626737
MBOAT7	B	NI	PC1_zscore	-0.0268862878358458	0.0603397976672335	-1.88543556530313
MBOAT7	B	LPS	PC1_zscore	-0.0298412773390976	0.0213708391717404	-2.49111850813581
MBOAT7	B	IAV	PC1_zscore	-0.0275799235457306	0.0477604515651766	-2.02624852996428
MBOAT7	B	Tcruzi	PC1_zscore	-0.030713159346679	0.0171813865306769	-2.57108633376021
MBOAT7	CD4T	NI	PC1_zscore	-0.0293888212022787	0.0128764867833484	-2.73351014646778
MBOAT7	CD4T	LPS	PC1_zscore	-0.0328646549694071	0.00156851944071623	-3.24705918383938
MBOAT7	CD4T	IAV	PC1_zscore	-0.0328811096764751	0.00181612030070377	-3.18877942298622
MBOAT7	CD4T	Tcruzi	PC1_zscore	-0.0277586819869622	0.0283251867771639	-2.33546184304735
TSEN34	NK	NI	PC1_zscore	0.00378787943898938	0.418598556625567	0.228496248390292
TSEN34	NK	LPS	PC1_zscore	-0.0320604934216984	0.0407161435077126	-1.58319043219432
TSEN34	NK	IAV	PC1_zscore	-0.00813182706109081	0.31697887029917	-0.460717387243643
TSEN34	NK	Tcruzi	PC1_zscore	-0.00742759265502118	0.323043332328824	-0.447904128856101
TSEN34	CD8T	NI	PC1_zscore	0.00278623726842068	0.436247778885578	0.184962241298094
TSEN34	CD8T	LPS	PC1_zscore	-0.0126658264554967	0.20511842079481	-0.811859828104402
TSEN34	CD8T	IAV	PC1_zscore	-0.00703450370529079	0.334401363549548	-0.410219570464086
TSEN34	CD8T	Tcruzi	PC1_zscore	-0.012195255468447	0.208065772089018	-0.81051589251932
TSEN34	monocyte	NI	PC1_zscore	-0.0105560145931038	0.227880596734711	-0.747138924467622
TSEN34	monocyte	LPS	PC1_zscore	-0.000503932621117752	0.48239334872616	-0.0324676549159336
TSEN34	monocyte	IAV	PC1_zscore	-0.0292008591527036	0.0470977441084992	-1.5344254788947
TSEN34	monocyte	Tcruzi	PC1_zscore	-0.000701038040624065	0.480517068696051	-0.0457152665821219
TSEN34	B	NI	PC1_zscore	0.00586943466288571	0.353607583860221	0.386886404886892
TSEN34	B	LPS	PC1_zscore	0.00483830767434127	0.391534868764789	0.303050370962415
TSEN34	B	IAV	PC1_zscore	-0.0164583407076709	0.155011115565898	-0.987706830580994
TSEN34	B	Tcruzi	PC1_zscore	-0.0146110033785432	0.172249912971291	-0.927423436319942
TSEN34	CD4T	NI	PC1_zscore	-0.0085513760722906	0.219409679137398	-0.77746742479769
TSEN34	CD4T	LPS	PC1_zscore	-0.0334702819659498	0.00510896317274045	-2.73957346009834
TSEN34	CD4T	IAV	PC1_zscore	-0.00893815473804052	0.224908785350826	-0.761039313562501
TSEN34	CD4T	Tcruzi	PC1_zscore	-0.0151650078268852	0.0866598423330283	-1.35407052065693
RPS9	NK	NI	PC1_zscore	-0.0173230432963998	0.123467794253777	-1.15173451196202
RPS9	NK	LPS	PC1_zscore	-0.0158320886967211	0.152248363203396	-1.02476752613584
RPS9	NK	IAV	PC1_zscore	-0.00879600554969334	0.290063519215573	-0.556957487462929
RPS9	NK	Tcruzi	PC1_zscore	-0.00792886254432174	0.30737180207534	-0.507040337922829
RPS9	CD8T	NI	PC1_zscore	0.106915750260859	1.23257908201919e-11	6.21641991896305
RPS9	CD8T	LPS	PC1_zscore	0.0430593708532048	0.00343708623950629	2.61864628107555
RPS9	CD8T	IAV	PC1_zscore	0.0087314171292524	0.313791242223885	0.477287419137701
RPS9	CD8T	Tcruzi	PC1_zscore	0.0880920932714842	1.15204890534417e-08	5.18653260089375
RPS9	monocyte	NI	PC1_zscore	-0.0119823994405469	0.0952941036139293	-1.30691312593027
RPS9	monocyte	LPS	PC1_zscore	0.0171817396678825	0.0368566173874704	1.78126436350293
RPS9	monocyte	IAV	PC1_zscore	0.00647973709228472	0.257980539070275	0.649126412241947
RPS9	monocyte	Tcruzi	PC1_zscore	5.67854343984025e-05	0.497182070284438	0.00583021033816087
RPS9	B	NI	PC1_zscore	0.00866731546579046	0.143140769062616	1.06582679968373
RPS9	B	LPS	PC1_zscore	0.0139078763984235	0.0441232037066349	1.70231355420706
RPS9	B	IAV	PC1_zscore	0.00725021981820179	0.211466770833365	0.800757947573917
RPS9	B	Tcruzi	PC1_zscore	0.0118666916130314	0.0866931500755816	1.36023748106848
RPS9	CD4T	NI	PC1_zscore	0.0161427466869903	0.0807373057014524	1.39696613731764
RPS9	CD4T	LPS	PC1_zscore	0.0197738949992148	0.0472462255896455	1.66833185287075
RPS9	CD4T	IAV	PC1_zscore	0.0219620175953172	0.0311054767553293	1.86176639881034
RPS9	CD4T	Tcruzi	PC1_zscore	0.0128727903707206	0.138659060630794	1.08443940089215
LAIR1	NK	NI	PC1_zscore	0.0942743922504604	0.00598176619233094	2.49447465428716
LAIR1	NK	LPS	PC1_zscore	-0.00161919773005271	0.485610818702258	-0.0363928495090717
LAIR1	NK	IAV	PC1_zscore	-0.0266909810172947	0.282998984348614	-0.574782434162328
LAIR1	NK	Tcruzi	PC1_zscore	0.0645983724510786	0.0574437930519902	1.56935091376237
LAIR1	CD8T	NI	PC1_zscore	0.0156182744148762	0.305527251625064	0.509055299065273
LAIR1	CD8T	LPS	PC1_zscore	-0.0754489107000078	0.0286752776271099	-1.88963222174753
LAIR1	CD8T	IAV	PC1_zscore	-0.030898972489522	0.249631172057028	-0.675053569127718
LAIR1	CD8T	Tcruzi	PC1_zscore	-0.0174570469060456	0.302837962838125	-0.515785953249079
LAIR1	monocyte	NI	PC1_zscore	0.0706505416075542	0.00199457532333398	2.87261567481735
LAIR1	monocyte	LPS	PC1_zscore	0.216798465621809	1.16809209993673e-16	8.08611798303334
LAIR1	monocyte	IAV	PC1_zscore	0.141560491742626	2.3860173828974e-07	5.00491134082961
LAIR1	monocyte	Tcruzi	PC1_zscore	0.0533758519778536	0.0286997621853406	1.89817905332366
LAIR1	B	NI	PC1_zscore	0.0255803727134335	0.245084148681554	0.689346967630604
LAIR1	B	LPS	PC1_zscore	-0.0770071784107179	0.0367825689010242	-1.77793206529206
LAIR1	B	IAV	PC1_zscore	-0.0871252077404261	0.0328925500606618	-1.81950485519303
LAIR1	B	Tcruzi	PC1_zscore	-0.00882032110990572	0.418350043982011	-0.205848440363724
LAIR1	CD4T	NI	PC1_zscore	0.0306279982638767	0.139104027053104	1.0837136612379
LAIR1	CD4T	LPS	PC1_zscore	-0.0729260050471085	0.0247978706390589	-1.95313315815134
LAIR1	CD4T	IAV	PC1_zscore	-0.154094996189387	3.313218425538e-05	-3.91505212062664
LAIR1	CD4T	Tcruzi	PC1_zscore	0.00197431657708402	0.475350437441072	0.0622294024597907
LENG8	NK	NI	PC1_zscore	-0.0132070548973207	0.171105383492696	-0.936944213895451
LENG8	NK	LPS	PC1_zscore	-0.0535263735500892	0.000427546494817355	-2.85331189561325
LENG8	NK	IAV	PC1_zscore	-0.0406677308966737	0.00446474995050961	-2.33884213168085
LENG8	NK	Tcruzi	PC1_zscore	-0.0229111557028442	0.059673062757482	-1.49828988761422
LENG8	CD8T	NI	PC1_zscore	0.00246121214936822	0.415883417092991	0.219018917827663
LENG8	CD8T	LPS	PC1_zscore	-0.0166121257134201	0.0905644065003979	-1.32036975314339
LENG8	CD8T	IAV	PC1_zscore	-0.0253405045359128	0.0386474102119174	-1.69633277948669
LENG8	CD8T	Tcruzi	PC1_zscore	0.000621971265130184	0.481787191727938	0.0524512112428539
LENG8	monocyte	NI	PC1_zscore	0.0185924325672108	0.0537134512826044	1.5719876204324
LENG8	monocyte	LPS	PC1_zscore	0.000310055083061676	0.491085338177622	0.0257824114867448
LENG8	monocyte	IAV	PC1_zscore	-0.0103407208244791	0.219222885775394	-0.770706211259295
LENG8	monocyte	Tcruzi	PC1_zscore	0.00944830383196805	0.225165648585365	0.753862376591284
LENG8	B	NI	PC1_zscore	-0.00901492881140611	0.220634570963521	-0.766782548938673
LENG8	B	LPS	PC1_zscore	-0.0028757146434794	0.405157820521122	-0.236981090071206
LENG8	B	IAV	PC1_zscore	-0.0229408276465208	0.0377442349495577	-1.71027340293674
LENG8	B	Tcruzi	PC1_zscore	-0.017400091366063	0.0837535029069749	-1.34697625143479
LENG8	CD4T	NI	PC1_zscore	0.00306319615687097	0.36283912553667	0.354371573428171
LENG8	CD4T	LPS	PC1_zscore	-0.0341984757485919	0.000160677037018386	-3.58060948861829
LENG8	CD4T	IAV	PC1_zscore	-0.0240597864677571	0.00492742077490826	-2.50975328083495
LENG8	CD4T	Tcruzi	PC1_zscore	-0.0075571149821856	0.203461717095058	-0.825025938206026
LAIR2	NK	NI	PC1_zscore	-0.636093691609222	3.45168338355961e-13	-7.14425483195748
LAIR2	NK	LPS	PC1_zscore	-0.66789920030979	3.99680288865056e-15	-7.73996496893693
LAIR2	NK	IAV	PC1_zscore	-0.655663915158358	3.1774582964772e-13	-7.15906377597995
LAIR2	NK	Tcruzi	PC1_zscore	-0.630356560475423	1.04429798142291e-11	-6.66380884476338
LAIR2	CD8T	NI	PC1_zscore	-0.823818854223064	1.11022302462516e-16	-9.82035257554807
LAIR2	CD8T	LPS	PC1_zscore	-0.626736962105721	1.3408163468398e-12	-6.97368627937642
LAIR2	CD8T	IAV	PC1_zscore	-0.510803990493564	1.44373593413682e-07	-5.11990673554011
LAIR2	CD8T	Tcruzi	PC1_zscore	-0.751807187465498	1.11022302462516e-16	-8.542071102738
LAIR2	monocyte	NI	PC1_zscore	-0.030398054273087	0.309945264252582	-0.496020612879421
LAIR2	monocyte	LPS	PC1_zscore	0.155956713503201	0.00611021523661683	2.50529243779468
LAIR2	monocyte	IAV	PC1_zscore	-0.0155454083671553	0.403780159603777	-0.243584402657739
LAIR2	monocyte	Tcruzi	PC1_zscore	-0.118926108436774	0.0354257645951152	-1.80607493642921
LAIR2	B	NI	PC1_zscore	0.000660904212227063	0.493082102552317	0.0173294696857489
LAIR2	B	LPS	PC1_zscore	0.00549133506803956	0.443334269709601	0.14249711685762
LAIR2	B	IAV	PC1_zscore	0.0119289778111424	0.378912700963522	0.30832824532308
LAIR2	B	Tcruzi	PC1_zscore	-0.0149221853854532	0.353201483522798	-0.376678259999895
LAIR2	CD4T	NI	PC1_zscore	-0.142011269830051	0.0107678290833007	-2.29797074922987
LAIR2	CD4T	LPS	PC1_zscore	-0.205814471357407	0.00067174801870673	-3.20533656687032
LAIR2	CD4T	IAV	PC1_zscore	-0.208126846043804	0.00057589885971121	-3.25007424036328
LAIR2	CD4T	Tcruzi	PC1_zscore	-0.176291835308192	0.00328314182053357	-2.71791389900005
KIR3DX1	NK	NI	PC1_zscore	-0.10707420615898	0.0123004882464588	-2.06511040687412
KIR3DX1	NK	LPS	PC1_zscore	-0.0902473544613181	0.0274363003535174	-1.82888194130785
KIR3DX1	NK	IAV	PC1_zscore	-0.0268960212302326	0.280455945166774	-0.57279276567461
KIR3DX1	NK	Tcruzi	PC1_zscore	-0.0604734210600603	0.100594740754759	-1.24253663856526
KIR3DX1	CD8T	NI	PC1_zscore	-0.0924841044758349	0.0262889577034604	-1.85607853712748
KIR3DX1	CD8T	LPS	PC1_zscore	-0.0341382818965816	0.220257056865997	-0.765083730129168
KIR3DX1	CD8T	IAV	PC1_zscore	0.0430926887705888	0.186132742812175	0.890324265743226
KIR3DX1	CD8T	Tcruzi	PC1_zscore	-0.0512165377987955	0.140268777464136	-1.06477269809979
KIR3DX1	monocyte	NI	PC1_zscore	-0.118533287526914	0.00223614089427104	-2.61420930243258
KIR3DX1	monocyte	LPS	PC1_zscore	-0.122395340897032	0.00225282111488967	-2.63804943997507
KIR3DX1	monocyte	IAV	PC1_zscore	-0.117032439988896	0.00353107620738735	-2.51315161924743
KIR3DX1	monocyte	Tcruzi	PC1_zscore	-0.117066291818733	0.0030104970970759	-2.53509918982136
KIR3DX1	B	NI	PC1_zscore	-0.011391879281615	0.347093080026534	-0.395979632013481
KIR3DX1	B	LPS	PC1_zscore	-0.0207254528131816	0.241648653913226	-0.70006136313989
KIR3DX1	B	IAV	PC1_zscore	-0.012583287351167	0.332798313256611	-0.429158893630999
KIR3DX1	B	Tcruzi	PC1_zscore	-0.00757807645295269	0.399002425342739	-0.255451195309972
KIR3DX1	CD4T	NI	PC1_zscore	0.026460407617783	0.203148459264172	0.827118265322991
KIR3DX1	CD4T	LPS	PC1_zscore	0.0124685909805	0.354224939655021	0.376418191138568
KIR3DX1	CD4T	IAV	PC1_zscore	-0.0165689540953575	0.303496245448246	-0.510046942890145
KIR3DX1	CD4T	Tcruzi	PC1_zscore	-0.0243453928929913	0.226287298513447	-0.747583017896744
LILRB1	NK	NI	PC1_zscore	-0.32230165673944	3.16740833561369e-09	-5.70386333376112
LILRB1	NK	LPS	PC1_zscore	-0.308417495661664	1.67190911115611e-08	-5.44992126267319
LILRB1	NK	IAV	PC1_zscore	-0.318775630295642	1.50814603028238e-08	-5.45345308804873
LILRB1	NK	Tcruzi	PC1_zscore	-0.288487452750715	1.28580519986876e-06	-4.62408851860137
LILRB1	CD8T	NI	PC1_zscore	-0.33273894039221	3.3806291099836e-13	-7.13947071166564
LILRB1	CD8T	LPS	PC1_zscore	-0.184903645482576	0.000163995642405879	-3.59361696644091
LILRB1	CD8T	IAV	PC1_zscore	-0.0877041019519608	0.0694863061552464	-1.48038726742006
LILRB1	CD8T	Tcruzi	PC1_zscore	-0.356903743975906	1.52045043222415e-12	-6.89782746384885
LILRB1	monocyte	NI	PC1_zscore	0.115858664693085	0.000292954944199068	3.43544040190083
LILRB1	monocyte	LPS	PC1_zscore	0.313531011877107	7.49661264665192e-23	9.73717676793787
LILRB1	monocyte	IAV	PC1_zscore	0.201272140332586	1.00187926387413e-09	5.99572499229348
LILRB1	monocyte	Tcruzi	PC1_zscore	0.164559402639033	8.87743601253725e-06	4.28645681075184
LILRB1	B	NI	PC1_zscore	0.0521755879514351	0.0315039242634433	1.85903395022808
LILRB1	B	LPS	PC1_zscore	0.156116520331404	1.75982706091074e-09	5.9066620538626
LILRB1	B	IAV	PC1_zscore	0.169349662963122	5.84129481348065e-11	6.43776105541859
LILRB1	B	Tcruzi	PC1_zscore	0.0553968308032687	0.0417496003754617	1.73059247532456
LILRB1	CD4T	NI	PC1_zscore	0.0265665340764114	0.289540961626786	0.55485396804144
LILRB1	CD4T	LPS	PC1_zscore	0.0117412617438015	0.389000364499522	0.281434581887551
LILRB1	CD4T	IAV	PC1_zscore	0.0078725702468842	0.42320532892017	0.193585890730529
LILRB1	CD4T	Tcruzi	PC1_zscore	-0.000123857771885773	0.498645349535443	-0.0023088622835453
KIR2DL3	NK	NI	PC1_zscore	-0.032288331928694	0.195728989478531	-0.809016915489501
KIR2DL3	NK	LPS	PC1_zscore	-0.0291759818975292	0.219439036014824	-0.72920207533209
KIR2DL3	NK	IAV	PC1_zscore	-0.0383264915978535	0.171673360776209	-0.875131433834919
KIR2DL3	NK	Tcruzi	PC1_zscore	-0.0466093012445202	0.123186832327543	-1.03488010018767
KIR2DL3	CD8T	NI	PC1_zscore	-0.0810053315835494	0.0564934929845557	-1.25414944601144
KIR2DL3	CD8T	LPS	PC1_zscore	-0.0443200112313165	0.143228810868563	-0.961875841980714
KIR2DL3	CD8T	IAV	PC1_zscore	0.00829406135921491	0.476763531820296	0.17842584702485
KIR2DL3	CD8T	Tcruzi	PC1_zscore	-0.0738297601893187	0.0669299922075917	-1.20488629673298
KIR2DL3	monocyte	NI	PC1_zscore	-0.0557913067555862	0.0574359136695517	-1.36775103164157
KIR2DL3	monocyte	LPS	PC1_zscore	-0.0584174538724761	0.0527369884562495	-1.38448689306345
KIR2DL3	monocyte	IAV	PC1_zscore	-0.0456927584330094	0.096872376411951	-1.18896325555847
KIR2DL3	monocyte	Tcruzi	PC1_zscore	-0.0583612722171557	0.055222419888587	-1.37061871566687
KIR2DL3	B	NI	PC1_zscore	-0.0129918538054819	0.305750951596176	-0.524657436185694
KIR2DL3	B	LPS	PC1_zscore	-0.0135318399503407	0.300168439956115	-0.532274144217148
KIR2DL3	B	IAV	PC1_zscore	-0.00029423644316796	0.494090347825287	-0.0110521521945703
KIR2DL3	B	Tcruzi	PC1_zscore	-0.00645580461548135	0.402417741214626	-0.250794513251966
KIR2DL3	CD4T	NI	PC1_zscore	0.000511799238808621	0.498879608352395	0.0162490603212526
KIR2DL3	CD4T	LPS	PC1_zscore	-0.0278858208224112	0.191820769157962	-0.852761323645389
KIR2DL3	CD4T	IAV	PC1_zscore	-0.0306208317916253	0.164025165490092	-0.948601852855651
KIR2DL3	CD4T	Tcruzi	PC1_zscore	-0.0382088081179937	0.114927593191747	-1.12951000290589
KIR2DL1	NK	NI	PC1_zscore	-0.0953330646650527	0.0376072135562227	-1.65240261985226
KIR2DL1	NK	LPS	PC1_zscore	-0.105451751754641	0.0265299871564831	-1.80149597285899
KIR2DL1	NK	IAV	PC1_zscore	-0.141009921278345	0.00965180074811189	-2.06987399077309
KIR2DL1	NK	Tcruzi	PC1_zscore	-0.0671490782977756	0.102327910725468	-1.22070845250147
KIR2DL1	CD8T	NI	PC1_zscore	-0.107126373987703	0.0378692772804073	-1.66186120382018
KIR2DL1	CD8T	LPS	PC1_zscore	-0.0491548967682681	0.181347637788892	-0.891021559409408
KIR2DL1	CD8T	IAV	PC1_zscore	-0.0260191417796469	0.318757495582466	-0.460668432543242
KIR2DL1	CD8T	Tcruzi	PC1_zscore	-0.110420423923833	0.0337473543439888	-1.69239528861064
KIR2DL1	monocyte	NI	PC1_zscore	-0.094073503746694	0.0119644857378572	-2.12553990478714
KIR2DL1	monocyte	LPS	PC1_zscore	-0.100955729721145	0.0105241260948163	-2.17754215916382
KIR2DL1	monocyte	IAV	PC1_zscore	-0.11952009847598	0.00451341028148411	-2.44790344438073
KIR2DL1	monocyte	Tcruzi	PC1_zscore	-0.087125121522397	0.0213406310534113	-1.92253125035988
KIR2DL1	B	NI	PC1_zscore	-0.00614894376805802	0.411616829864182	-0.225499089211532
KIR2DL1	B	LPS	PC1_zscore	-0.0118858691191266	0.335847424886862	-0.424924585129856
KIR2DL1	B	IAV	PC1_zscore	0.0238256209862982	0.198393816210862	0.846703608773145
KIR2DL1	B	Tcruzi	PC1_zscore	-0.00877210706938508	0.377178021268228	-0.311197583005111
KIR2DL1	CD4T	NI	PC1_zscore	-0.015728695030932	0.320990012562233	-0.465067675880538
KIR2DL1	CD4T	LPS	PC1_zscore	-0.00738144314004739	0.417408440145477	-0.211036670548694
KIR2DL1	CD4T	IAV	PC1_zscore	-0.0565385884487555	0.0516317010402882	-1.59985548167716
KIR2DL1	CD4T	Tcruzi	PC1_zscore	0.0192504032220443	0.292117829979974	0.550519479784666
KIR2DL4	NK	NI	PC1_zscore	-0.0409709070196664	0.218508660296605	-0.771538322272982
KIR2DL4	NK	LPS	PC1_zscore	-0.0188611060277491	0.34802245947997	-0.393088150075346
KIR2DL4	NK	IAV	PC1_zscore	0.0366757076514175	0.250873022639256	0.681099820100374
KIR2DL4	NK	Tcruzi	PC1_zscore	-0.0735702067480389	0.0823548757196118	-1.31690554825321
KIR2DL4	CD8T	NI	PC1_zscore	-0.0942406951119226	0.04307854052731	-1.61990438670545
KIR2DL4	CD8T	LPS	PC1_zscore	-0.0948354659182102	0.0334328072532251	-1.70144824419931
KIR2DL4	CD8T	IAV	PC1_zscore	0.0187249891459369	0.367998740103508	0.365450984154557
KIR2DL4	CD8T	Tcruzi	PC1_zscore	-0.119757024667238	0.0186568768484077	-1.92014200469764
KIR2DL4	monocyte	NI	PC1_zscore	0.0449718454410727	0.190132096755071	0.861109591335996
KIR2DL4	monocyte	LPS	PC1_zscore	0.0612302925560764	0.13803934544118	1.04788998762291
KIR2DL4	monocyte	IAV	PC1_zscore	0.0603947200752873	0.12598719147816	1.10969493846634
KIR2DL4	monocyte	Tcruzi	PC1_zscore	0.124202579596077	0.0153945443231077	1.92022970101725
KIR2DL4	B	NI	PC1_zscore	-0.0136740830862687	0.32854411463115	-0.446554133365577
KIR2DL4	B	LPS	PC1_zscore	0.0156190671860134	0.308222234182119	0.494259941631525
KIR2DL4	B	IAV	PC1_zscore	0.038389525734715	0.111434298273957	1.20260243167187
KIR2DL4	B	Tcruzi	PC1_zscore	0.0151163263420654	0.314849075129594	0.478608350653409
KIR2DL4	CD4T	NI	PC1_zscore	-0.00123057494498122	0.485038598132311	-0.0373635159863279
KIR2DL4	CD4T	LPS	PC1_zscore	-0.02654419665738	0.223241220977815	-0.76365889776527
KIR2DL4	CD4T	IAV	PC1_zscore	0.022532852252601	0.252901745532271	0.666688648855265
KIR2DL4	CD4T	Tcruzi	PC1_zscore	-0.0234433430603298	0.245440030634361	-0.688734661286074
KIR3DL1	NK	NI	PC1_zscore	-0.0299781166282189	0.232390450108645	-0.721000945363894
KIR3DL1	NK	LPS	PC1_zscore	-0.0359381056873728	0.200813980578829	-0.810668315538905
KIR3DL1	NK	IAV	PC1_zscore	-0.0490181523320538	0.152627213669539	-0.913227792674844
KIR3DL1	NK	Tcruzi	PC1_zscore	-0.0231765316490346	0.28184892980344	-0.587294190274512
KIR3DL1	CD8T	NI	PC1_zscore	-0.0703503354875094	0.111852733999299	-1.00383312668604
KIR3DL1	CD8T	LPS	PC1_zscore	-0.0421115889825033	0.186648350734067	-0.821452098082526
KIR3DL1	CD8T	IAV	PC1_zscore	-0.0241741210222995	0.291297927468298	-0.552691173648143
KIR3DL1	CD8T	Tcruzi	PC1_zscore	-0.0424006269642378	0.197611414702094	-0.796844335292346
KIR3DL1	monocyte	NI	PC1_zscore	-0.0352912658012226	0.173857188535452	-0.890830024968519
KIR3DL1	monocyte	LPS	PC1_zscore	-0.0233893287332913	0.270993307859869	-0.620430294296292
KIR3DL1	monocyte	IAV	PC1_zscore	-0.0383413787273986	0.168790766960716	-0.901969177536801
KIR3DL1	monocyte	Tcruzi	PC1_zscore	-0.00399996779855948	0.453696232947898	-0.121545456722586
KIR3DL1	B	NI	PC1_zscore	0.00566685024953947	0.417705361123972	0.243032092706288
KIR3DL1	B	LPS	PC1_zscore	0.0097018805119335	0.362670804832996	0.391819329514653
KIR3DL1	B	IAV	PC1_zscore	0.00185406216541782	0.482913203644352	0.0783742068709417
KIR3DL1	B	Tcruzi	PC1_zscore	-0.011390584543272	0.32893392796191	-0.473848693279421
KIR3DL1	CD4T	NI	PC1_zscore	-0.00248467410050289	0.470478258004243	-0.0851428913536588
KIR3DL1	CD4T	LPS	PC1_zscore	0.00604897626310015	0.441849627042737	0.192346672648757
KIR3DL1	CD4T	IAV	PC1_zscore	-0.0228687426546072	0.247707482780359	-0.695834245071242
KIR3DL1	CD4T	Tcruzi	PC1_zscore	-0.000990866302168361	0.487118020487045	-0.033234684667679
KIR2DS4	NK	NI	PC1_zscore	-0.145047739164077	0.00839235239185943	-2.30664949926282
KIR2DS4	NK	LPS	PC1_zscore	-0.187283779449468	0.000974339209305453	-2.96562630055905
KIR2DS4	NK	IAV	PC1_zscore	-0.105795094629375	0.0493741576711513	-1.62716119150519
KIR2DS4	NK	Tcruzi	PC1_zscore	-0.210636355840346	0.000507836776363568	-3.01131541647802
KIR2DS4	CD8T	NI	PC1_zscore	-0.358096816028326	6.09490759972964e-07	-4.28258964077104
KIR2DS4	CD8T	LPS	PC1_zscore	-0.183867832254821	0.00219802000684877	-2.68620870888241
KIR2DS4	CD8T	IAV	PC1_zscore	-0.0967325860404041	0.080812899458214	-1.38346418481382
KIR2DS4	CD8T	Tcruzi	PC1_zscore	-0.254204287304571	0.000128962120177878	-3.32099661797936
KIR2DS4	monocyte	NI	PC1_zscore	0.0134387510586151	0.396401023348964	0.265957485138784
KIR2DS4	monocyte	LPS	PC1_zscore	-0.0935321921310694	0.0413872754088416	-1.70515245699028
KIR2DS4	monocyte	IAV	PC1_zscore	-0.0464338934040694	0.186443800656813	-0.889376077302117
KIR2DS4	monocyte	Tcruzi	PC1_zscore	0.0076969240997584	0.442958807659371	0.146679402204171
KIR2DS4	B	NI	PC1_zscore	-0.00327022629284359	0.456114057289602	-0.109849178257956
KIR2DS4	B	LPS	PC1_zscore	0.0125299789442783	0.339491463572639	0.412741658525241
KIR2DS4	B	IAV	PC1_zscore	0.00763362899611436	0.400574837803604	0.252194878410941
KIR2DS4	B	Tcruzi	PC1_zscore	-0.00348828331893605	0.455165335199297	-0.112881499836649
KIR2DS4	CD4T	NI	PC1_zscore	0.0352365491243319	0.183771553507475	0.900004150153608
KIR2DS4	CD4T	LPS	PC1_zscore	-0.0284592133450246	0.238142657870175	-0.712117586195635
KIR2DS4	CD4T	IAV	PC1_zscore	-0.0507354694362702	0.0978885922888713	-1.29222535071665
KIR2DS4	CD4T	Tcruzi	PC1_zscore	-0.0261042568896203	0.256135714905136	-0.652748408602755
KIR3DL2	NK	NI	PC1_zscore	-0.0920277233848478	0.0343804311632883	-1.77837833269295
KIR3DL2	NK	LPS	PC1_zscore	-0.167601335533669	0.000690315596915347	-3.03910347685961
KIR3DL2	NK	IAV	PC1_zscore	-0.153492667930651	0.00331468336051266	-2.56159438094294
KIR3DL2	NK	Tcruzi	PC1_zscore	-0.159509132599273	0.00153690190133848	-2.76700370386751
KIR3DL2	CD8T	NI	PC1_zscore	-0.207063788131636	0.000229858906328761	-3.28681094752151
KIR3DL2	CD8T	LPS	PC1_zscore	-0.156537055858596	0.00275665279625548	-2.61634520785447
KIR3DL2	CD8T	IAV	PC1_zscore	-0.0761066364377681	0.101557678868426	-1.25387114316963
KIR3DL2	CD8T	Tcruzi	PC1_zscore	-0.193355296928218	0.000493997404704016	-3.07376030943139
KIR3DL2	monocyte	NI	PC1_zscore	-0.0222360613118731	0.312724858784767	-0.486183994738744
KIR3DL2	monocyte	LPS	PC1_zscore	-0.0657300426793363	0.0998378454568667	-1.26927591930278
KIR3DL2	monocyte	IAV	PC1_zscore	-0.00662749870937356	0.44756074477487	-0.132629815603798
KIR3DL2	monocyte	Tcruzi	PC1_zscore	0.0230713249234899	0.315058074442993	0.48393214357677
KIR3DL2	B	NI	PC1_zscore	-0.0361426170075902	0.135943099536849	-1.09566614190817
KIR3DL2	B	LPS	PC1_zscore	-0.00316061037175801	0.463488900563493	-0.0933573974082614
KIR3DL2	B	IAV	PC1_zscore	-0.00526542514319547	0.437925445791362	-0.156909066101879
KIR3DL2	B	Tcruzi	PC1_zscore	-0.0128962091237007	0.352321108451118	-0.378784471208635
KIR3DL2	CD4T	NI	PC1_zscore	-0.0444362077671523	0.185015319372651	-0.88867865822265
KIR3DL2	CD4T	LPS	PC1_zscore	-0.0582591995441707	0.127513266232671	-1.12914537025597
KIR3DL2	CD4T	IAV	PC1_zscore	-0.10881697900601	0.0179674623266111	-2.04224487150899
KIR3DL2	CD4T	Tcruzi	PC1_zscore	-0.0416071240721258	0.199024159495487	-0.83738996462473
NCR1	NK	NI	PC1_zscore	0.0316535633201959	0.023354440345928	1.98911781016456
NCR1	NK	LPS	PC1_zscore	0.035552559334873	0.0130103749387871	2.22309728708362
NCR1	NK	IAV	PC1_zscore	0.0386115610970081	0.0108866062055077	2.29038338637539
NCR1	NK	Tcruzi	PC1_zscore	0.0134999193441603	0.223912542121591	0.758559259234086
NCR1	CD8T	NI	PC1_zscore	-0.200424088153118	7.67924340900894e-05	-3.58590916969614
NCR1	CD8T	LPS	PC1_zscore	-0.0790142916605908	0.0506502192082641	-1.57574291071336
NCR1	CD8T	IAV	PC1_zscore	-0.0282302463903788	0.287379875852775	-0.559821301201487
NCR1	CD8T	Tcruzi	PC1_zscore	-0.181418356010658	0.000332435690143074	-3.0940020527975
NCR1	monocyte	NI	PC1_zscore	-0.0127539037485193	0.391389913550581	-0.279357641347737
NCR1	monocyte	LPS	PC1_zscore	0.0291048821662193	0.270090356247022	0.608400439691762
NCR1	monocyte	IAV	PC1_zscore	-0.0435684820846774	0.209218153595444	-0.807758640596833
NCR1	monocyte	Tcruzi	PC1_zscore	-0.0142612209828482	0.385349855040779	-0.294056775385355
NCR1	B	NI	PC1_zscore	-0.0443888096671486	0.0960528697954848	-1.29025742941725
NCR1	B	LPS	PC1_zscore	-0.0322891085982342	0.183144990813424	-0.903232773680821
NCR1	B	IAV	PC1_zscore	0.00297606360415958	0.465359803618254	0.0861261196367239
NCR1	B	Tcruzi	PC1_zscore	-0.00860956969047716	0.402936134590276	-0.245869483728214
NCR1	CD4T	NI	PC1_zscore	-0.0103809688586216	0.400176040271258	-0.248059723492787
NCR1	CD4T	LPS	PC1_zscore	-0.0754817485786723	0.0467588218534426	-1.62664928989526
NCR1	CD4T	IAV	PC1_zscore	-0.0337440849641414	0.216398281519372	-0.782344788609367
NCR1	CD4T	Tcruzi	PC1_zscore	-0.00264311204653604	0.472251366280228	-0.0619834982732776
NLRP2	NK	NI	PC1_zscore	0.061376956042326	0.0532548272335379	1.66625658873132
NLRP2	NK	LPS	PC1_zscore	0.0868383244507786	0.00964263323008426	2.20103802382372
NLRP2	NK	IAV	PC1_zscore	0.0649194081721616	0.0422022387697433	1.77132211025729
NLRP2	NK	Tcruzi	PC1_zscore	0.0801625736104407	0.0173116584443644	2.05455538207322
NLRP2	CD8T	NI	PC1_zscore	0.0751335608469079	0.0322482818563335	1.85721619619069
NLRP2	CD8T	LPS	PC1_zscore	0.0935358540540563	0.00959289546200324	2.10463768727751
NLRP2	CD8T	IAV	PC1_zscore	0.0413781697833409	0.180429732201263	0.918434743614795
NLRP2	CD8T	Tcruzi	PC1_zscore	0.0393464293847772	0.194552174454293	0.869422822330178
NLRP2	monocyte	NI	PC1_zscore	0.0198036217265104	0.358639522350082	0.347672336061042
NLRP2	monocyte	LPS	PC1_zscore	0.0165594887343486	0.369266403714476	0.275345820907473
NLRP2	monocyte	IAV	PC1_zscore	0.0183282695743966	0.357246177614077	0.299663239622834
NLRP2	monocyte	Tcruzi	PC1_zscore	0.0862039211745882	0.0238998095776932	1.89751956152141
NLRP2	B	NI	PC1_zscore	0.0518641130212759	0.125600976588662	1.18315064235278
NLRP2	B	LPS	PC1_zscore	0.0789095684666558	0.03118471024068	1.80537174355694
NLRP2	B	IAV	PC1_zscore	0.0811123396095187	0.0274189448150247	1.82971182246914
NLRP2	B	Tcruzi	PC1_zscore	0.091108992898466	0.0153350017749543	1.95209009418298
NLRP2	CD4T	NI	PC1_zscore	0.0789564451335837	0.029255190167171	1.82972139828067
NLRP2	CD4T	LPS	PC1_zscore	0.078847341973159	0.0303101109689757	1.81616206941216
NLRP2	CD4T	IAV	PC1_zscore	0.0664874766251256	0.0564322657576929	1.60372059995066
NLRP2	CD4T	Tcruzi	PC1_zscore	0.0555058055928947	0.104324428896725	1.29120455550856
RDH13	NK	NI	PC1_zscore	-0.0136164617956544	0.317283931824402	-0.570355277259265
RDH13	NK	LPS	PC1_zscore	0.018932741961872	0.28763253423244	0.656785974821557
RDH13	NK	IAV	PC1_zscore	0.00580325507787211	0.449751494387538	0.241265025193746
RDH13	NK	Tcruzi	PC1_zscore	0.00108709587413655	0.520432985867522	0.0480578619328384
RDH13	CD8T	NI	PC1_zscore	-0.0128634576850277	0.330689097815183	-0.538549240483843
RDH13	CD8T	LPS	PC1_zscore	0.00246786799549723	0.494067096904139	0.110893892872499
RDH13	CD8T	IAV	PC1_zscore	-0.00366803196662728	0.468627862426882	-0.157718789880132
RDH13	CD8T	Tcruzi	PC1_zscore	0.00462999180112424	0.459804768311029	0.202550154867825
RDH13	monocyte	NI	PC1_zscore	-0.015886001975146	0.271067007651324	-0.696840970454452
RDH13	monocyte	LPS	PC1_zscore	-0.029119282335091	0.162568122164491	-0.938244831514052
RDH13	monocyte	IAV	PC1_zscore	-0.0311734577584522	0.164476900692929	-0.941539291819608
RDH13	monocyte	Tcruzi	PC1_zscore	-0.0118527827169796	0.332569903953144	-0.523031983973216
RDH13	B	NI	PC1_zscore	-0.00800634050290388	0.385284002828796	-0.377021958143461
RDH13	B	LPS	PC1_zscore	0.00210049048800482	0.505567571688666	0.092189257956042
RDH13	B	IAV	PC1_zscore	0.004184467554131	0.471850259600279	0.184367856322085
RDH13	B	Tcruzi	PC1_zscore	0.00540723397905903	0.446302479061136	0.245035579875529
RDH13	CD4T	NI	PC1_zscore	0.00755048003094941	0.386926921095763	0.398462860023923
RDH13	CD4T	LPS	PC1_zscore	-0.00958910850178741	0.350250765314212	-0.483428584702863
RDH13	CD4T	IAV	PC1_zscore	-0.00937255569630122	0.357169267552501	-0.465885287852703
RDH13	CD4T	Tcruzi	PC1_zscore	0.00982151208593087	0.35033254956801	0.494514857989522
PPP1R12C	NK	NI	PC1_zscore	-0.00945223913903234	0.281986423686429	-0.657615818557815
PPP1R12C	NK	LPS	PC1_zscore	-0.0222252296107555	0.11577057211947	-1.15716192130747
PPP1R12C	NK	IAV	PC1_zscore	-0.0065229843077467	0.351797807220063	-0.445353973080123
PPP1R12C	NK	Tcruzi	PC1_zscore	-0.00684322478836792	0.340424363942586	-0.479287784142171
PPP1R12C	CD8T	NI	PC1_zscore	-0.0134390120663574	0.201082962722854	-0.935488950656046
PPP1R12C	CD8T	LPS	PC1_zscore	-0.00911230076436536	0.281737626511735	-0.661108479277211
PPP1R12C	CD8T	IAV	PC1_zscore	-0.0129380301193533	0.215814419235149	-0.860133132462872
PPP1R12C	CD8T	Tcruzi	PC1_zscore	-0.0176255630916941	0.146781729824696	-1.14268342900979
PPP1R12C	monocyte	NI	PC1_zscore	-0.00175967338815399	0.461940842512307	-0.163216941189062
PPP1R12C	monocyte	LPS	PC1_zscore	-0.0138212423260001	0.14330618612855	-1.09782873522218
PPP1R12C	monocyte	IAV	PC1_zscore	-0.00395720692287507	0.400929426116846	-0.317186050265782
PPP1R12C	monocyte	Tcruzi	PC1_zscore	0.00972786375261878	0.26896508398231	0.729944657000387
PPP1R12C	B	NI	PC1_zscore	-0.00418113177778925	0.39955781884631	-0.323522158502393
PPP1R12C	B	LPS	PC1_zscore	-0.00893728890377217	0.290647755287727	-0.634404020247079
PPP1R12C	B	IAV	PC1_zscore	-0.00293521972266704	0.436325467637865	-0.214977857321836
PPP1R12C	B	Tcruzi	PC1_zscore	-0.00204164791865902	0.460752193651624	-0.153864709828645
PPP1R12C	CD4T	NI	PC1_zscore	-0.000977266625909084	0.488832332766792	-0.0949464641201854
PPP1R12C	CD4T	LPS	PC1_zscore	-0.0123391883851308	0.167881574614175	-1.09038889400547
PPP1R12C	CD4T	IAV	PC1_zscore	-0.0153781742021503	0.122739139161505	-1.31182873271086
PPP1R12C	CD4T	Tcruzi	PC1_zscore	-0.00682443930087222	0.289883107413104	-0.64889573190103
PPP6R1	NK	NI	PC1_zscore	-0.0127897651791225	0.174254713041673	-0.922210014512917
PPP6R1	NK	LPS	PC1_zscore	-0.00432549091967977	0.386072968258439	-0.305304006231145
PPP6R1	NK	IAV	PC1_zscore	-0.0129786145577134	0.186390392112077	-0.881186962703232
PPP6R1	NK	Tcruzi	PC1_zscore	0.00670883964439703	0.309112267253875	0.494024008562105
PPP6R1	CD8T	NI	PC1_zscore	0.00203997438474313	0.429835896320823	0.17390456386827
PPP6R1	CD8T	LPS	PC1_zscore	0.00794988109273654	0.259938050401647	0.638772946598301
PPP6R1	CD8T	IAV	PC1_zscore	-0.00554001944388205	0.349943187957823	-0.39609027543782
PPP6R1	CD8T	Tcruzi	PC1_zscore	-0.00776813376712219	0.259536290388732	-0.648352476424431
PPP6R1	monocyte	NI	PC1_zscore	0.00470663380623751	0.335581877088701	0.420739002668017
PPP6R1	monocyte	LPS	PC1_zscore	-0.00437466010935685	0.368350921726376	-0.346995872124019
PPP6R1	monocyte	IAV	PC1_zscore	-0.00153774497119984	0.458466047465044	-0.112810610358628
PPP6R1	monocyte	Tcruzi	PC1_zscore	0.0152975724568827	0.107589356891858	1.20691082583008
PPP6R1	B	NI	PC1_zscore	-0.00937191523460987	0.22629912003586	-0.751290213323292
PPP6R1	B	LPS	PC1_zscore	0.00587994156541809	0.314697110959901	0.471784814047536
PPP6R1	B	IAV	PC1_zscore	-0.00112589610425644	0.471567100201285	-0.0862414328530477
PPP6R1	B	Tcruzi	PC1_zscore	-0.00732826810093871	0.283552230137481	-0.579334324690554
PPP6R1	CD4T	NI	PC1_zscore	0.00350640248316664	0.332598736783419	0.42876422081437
PPP6R1	CD4T	LPS	PC1_zscore	0.0212940704090393	0.00572702708641136	2.47250593484291
PPP6R1	CD4T	IAV	PC1_zscore	0.0281037846337769	0.000664951672514641	3.19601620419617
PPP6R1	CD4T	Tcruzi	PC1_zscore	-0.0064732926681306	0.217941437389532	-0.7792106702109
HSPBP1	NK	NI	PC1_zscore	-0.0110914546351804	0.324812627088773	-0.473953882987274
HSPBP1	NK	LPS	PC1_zscore	0.0291613478170206	0.104653979066504	1.20426658461075
HSPBP1	NK	IAV	PC1_zscore	0.0231765955769917	0.15379053507879	0.986851433120984
HSPBP1	NK	Tcruzi	PC1_zscore	-0.00321308071818147	0.456414488680062	-0.138522750142437
HSPBP1	CD8T	NI	PC1_zscore	0.0240348140526069	0.124093949177243	1.13174148012778
HSPBP1	CD8T	LPS	PC1_zscore	0.0284767470330643	0.085420264687835	1.31211247232426
HSPBP1	CD8T	IAV	PC1_zscore	0.0234026320945439	0.149425539595841	1.0009984272978
HSPBP1	CD8T	Tcruzi	PC1_zscore	0.0289824691558722	0.0796284998490374	1.36412105397979
HSPBP1	monocyte	NI	PC1_zscore	-0.00851262180005	0.311181735397187	-0.501138140226446
HSPBP1	monocyte	LPS	PC1_zscore	0.0148612565285533	0.202912690892404	0.82453504032068
HSPBP1	monocyte	IAV	PC1_zscore	-0.0239763526563931	0.129185596841567	-1.1029060202627
HSPBP1	monocyte	Tcruzi	PC1_zscore	0.00909453606078583	0.307134680750109	0.504383901770376
HSPBP1	B	NI	PC1_zscore	-0.0177912934534762	0.190074060664295	-0.867977367700373
HSPBP1	B	LPS	PC1_zscore	-0.00700590693264363	0.374066490614254	-0.343738132191755
HSPBP1	B	IAV	PC1_zscore	-0.000703140471662371	0.493968634973927	-0.033993263177853
HSPBP1	B	Tcruzi	PC1_zscore	-0.0125884212099	0.267985402176794	-0.626830758557826
HSPBP1	CD4T	NI	PC1_zscore	0.00109797156499776	0.46676310303796	0.0786627362961995
HSPBP1	CD4T	LPS	PC1_zscore	0.0414484902276594	0.00134156525511055	2.86758785087976
HSPBP1	CD4T	IAV	PC1_zscore	0.0511800127623143	0.000249729217897268	3.36224040527439
HSPBP1	CD4T	Tcruzi	PC1_zscore	0.0227635896360866	0.0526490174172615	1.59149771760454
KMT5C	NK	NI	PC1_zscore	0.00690150381602078	0.450087618608379	0.301944183629781
KMT5C	NK	LPS	PC1_zscore	-0.0249363520685666	0.241077187700862	-0.830509000733168
KMT5C	NK	IAV	PC1_zscore	-0.00905779689522064	0.409672123910031	-0.379905387683911
KMT5C	NK	Tcruzi	PC1_zscore	-0.0120068468280191	0.365193299536885	-0.50271574696237
KMT5C	CD8T	NI	PC1_zscore	-0.000709642199513118	0.538127321902584	-0.0313323386037702
KMT5C	CD8T	LPS	PC1_zscore	-0.0132637582672835	0.352152414869699	-0.547476709584638
KMT5C	CD8T	IAV	PC1_zscore	0.0104553111916115	0.402721747477473	0.417538723789957
KMT5C	CD8T	Tcruzi	PC1_zscore	0.0024465000574828	0.51604333966299	0.107423787720605
KMT5C	monocyte	NI	PC1_zscore	-9.95669840559377e-05	0.539904065713138	-0.00502622400823163
KMT5C	monocyte	LPS	PC1_zscore	-0.0373865571779544	0.105632957103077	-1.10921390346917
KMT5C	monocyte	IAV	PC1_zscore	-0.00811778017435251	0.420719152395467	-0.34179921639672
KMT5C	monocyte	Tcruzi	PC1_zscore	-0.00857949343452486	0.39881726431396	-0.400900478663231
KMT5C	B	NI	PC1_zscore	0.000408945427027267	0.545855644671704	0.0196333786825237
KMT5C	B	LPS	PC1_zscore	-0.0160713062617623	0.318540765945346	-0.629912615947368
KMT5C	B	IAV	PC1_zscore	-0.00461175267694243	0.469176626542094	-0.210188663464403
KMT5C	B	Tcruzi	PC1_zscore	0.00138966932898041	0.532019078692064	0.0652037714237158
KMT5C	CD4T	NI	PC1_zscore	0.0203940924410475	0.227008740373453	0.906789267852805
KMT5C	CD4T	LPS	PC1_zscore	-0.000472956470015604	0.538970743284368	-0.0251129671577549
KMT5C	CD4T	IAV	PC1_zscore	-0.00821140446949045	0.397708764295478	-0.413287257677918
KMT5C	CD4T	Tcruzi	PC1_zscore	-0.00480495464807761	0.44560901494143	-0.269610231089684
TMEM238	NK	NI	PC1_zscore	0.00434279989432318	0.447606191175842	0.129504615747138
TMEM238	NK	LPS	PC1_zscore	-0.0712734063017435	0.0281768688712154	-1.86098852878387
TMEM238	NK	IAV	PC1_zscore	-0.058132228278829	0.0627036349589892	-1.50472105572482
TMEM238	NK	Tcruzi	PC1_zscore	-0.0201339651657657	0.288921253338714	-0.560828552799272
TMEM238	CD8T	NI	PC1_zscore	0.128547817419333	7.99723922391294e-10	5.93717879566065
TMEM238	CD8T	LPS	PC1_zscore	0.0847298125883576	0.000562562528468576	3.21415880246785
TMEM238	CD8T	IAV	PC1_zscore	0.00676862045670897	0.41660259955257	0.203733345670047
TMEM238	CD8T	Tcruzi	PC1_zscore	0.112032869430643	3.28806151774016e-07	4.89232970834957
TMEM238	monocyte	NI	PC1_zscore	0.0583689292467779	0.0751645623201321	1.40810353115101
TMEM238	monocyte	LPS	PC1_zscore	-0.0429822862447886	0.16969342428385	-0.948326075149828
TMEM238	monocyte	IAV	PC1_zscore	0.0101092975443418	0.410278403744081	0.228305090641324
TMEM238	monocyte	Tcruzi	PC1_zscore	-0.0403986811897609	0.170796976079117	-0.943902140746648
TMEM238	B	NI	PC1_zscore	-0.0692350663010518	0.00835140637771492	-2.33395351085337
TMEM238	B	LPS	PC1_zscore	-0.0224127757863151	0.219313952595548	-0.774863520759276
TMEM238	B	IAV	PC1_zscore	0.00502597649410969	0.436957820823176	0.15682201965091
TMEM238	B	Tcruzi	PC1_zscore	-0.0359229432388804	0.119285944234874	-1.17190729150392
TMEM238	CD4T	NI	PC1_zscore	0.0628556637335551	3.36892920373895e-06	4.47966354235322
TMEM238	CD4T	LPS	PC1_zscore	0.0561115021541915	2.78526911280234e-05	4.02407239203791
TMEM238	CD4T	IAV	PC1_zscore	0.0695358485341981	7.52562919430763e-07	4.79334965802634
TMEM238	CD4T	Tcruzi	PC1_zscore	0.0774732882896749	6.25012640790127e-08	5.25081112788653
RPL28	NK	NI	PC1_zscore	-0.0307456730330376	0.00154773503249106	-2.94277727146745
RPL28	NK	LPS	PC1_zscore	-0.0482136987136297	2.66002168436419e-06	-4.50927730770414
RPL28	NK	IAV	PC1_zscore	-0.0445810724302682	2.62904658789864e-05	-4.00100666698137
RPL28	NK	Tcruzi	PC1_zscore	-0.0305462723845651	0.00343360115854108	-2.68639341229779
RPL28	CD8T	NI	PC1_zscore	0.0832698512027055	8.74501809858636e-14	7.2166546565928
RPL28	CD8T	LPS	PC1_zscore	0.0252447554617265	0.0209937386006288	2.02180673994264
RPL28	CD8T	IAV	PC1_zscore	-0.00588879580102984	0.344036569208131	-0.402443373599206
RPL28	CD8T	Tcruzi	PC1_zscore	0.0737494812588159	2.09946308055771e-10	6.12590815399251
RPL28	monocyte	NI	PC1_zscore	0.0098437177404396	0.2310327005716	0.734428982242779
RPL28	monocyte	LPS	PC1_zscore	0.0514978146631289	0.000138430736104299	3.5593976941565
RPL28	monocyte	IAV	PC1_zscore	0.0606101963421038	1.10379469882713e-05	4.15229665375791
RPL28	monocyte	Tcruzi	PC1_zscore	0.00281825389275359	0.420900448999208	0.196985180008338
RPL28	B	NI	PC1_zscore	0.00907077335492917	0.101213726831964	1.27463977845251
RPL28	B	LPS	PC1_zscore	0.00883371821876591	0.107208664214129	1.24117518407645
RPL28	B	IAV	PC1_zscore	0.00359183569745274	0.324711912277357	0.454272718694932
RPL28	B	Tcruzi	PC1_zscore	0.00679246132989959	0.186894398303526	0.889265260830706
RPL28	CD4T	NI	PC1_zscore	0.00687502145411495	0.225832032798479	0.752172953088047
RPL28	CD4T	LPS	PC1_zscore	0.0080777391352117	0.191940562978633	0.870553747022783
RPL28	CD4T	IAV	PC1_zscore	0.0159858660745618	0.0414642174345018	1.73294096521613
RPL28	CD4T	Tcruzi	PC1_zscore	0.0024041155269799	0.399124497875988	0.254859581226195
UBE2S	NK	NI	PC1_zscore	0.0125814247322355	0.281632068665893	0.577775208844008
UBE2S	NK	LPS	PC1_zscore	-0.00522898127617457	0.407961400295679	-0.236217098076925
UBE2S	NK	IAV	PC1_zscore	0.0161286563290105	0.234478871476032	0.721830895700967
UBE2S	NK	Tcruzi	PC1_zscore	-0.00643068438560398	0.39015178822951	-0.283181607002932
UBE2S	CD8T	NI	PC1_zscore	-0.0691320552552835	1.50353511132462e-05	-4.07637022746754
UBE2S	CD8T	LPS	PC1_zscore	0.0110886825632082	0.273750579513558	0.603105168899039
UBE2S	CD8T	IAV	PC1_zscore	0.00352117870287023	0.436808002248766	0.159288874874708
UBE2S	CD8T	Tcruzi	PC1_zscore	-0.0328069447019911	0.0241037131211207	-1.96397878469758
UBE2S	monocyte	NI	PC1_zscore	-0.00777281544651476	0.380555366336545	-0.315094248653078
UBE2S	monocyte	LPS	PC1_zscore	0.0866164947774494	0.000253949057485011	3.20715388613925
UBE2S	monocyte	IAV	PC1_zscore	0.0944230728140551	6.75138368887523e-05	3.5033540720242
UBE2S	monocyte	Tcruzi	PC1_zscore	-0.00211284080132086	0.472075496766922	-0.0846743802812092
UBE2S	B	NI	PC1_zscore	-0.0177661394681561	0.203461446026425	-0.828302747461701
UBE2S	B	LPS	PC1_zscore	0.0322814414267014	0.0631047458943169	1.51360689286795
UBE2S	B	IAV	PC1_zscore	0.0224456047532696	0.158836352007255	0.991636618112293
UBE2S	B	Tcruzi	PC1_zscore	-0.0150138208291475	0.245910967160031	-0.688873540460417
UBE2S	CD4T	NI	PC1_zscore	-0.000770379961517013	0.478956583847002	-0.054828784230484
UBE2S	CD4T	LPS	PC1_zscore	0.0360276420113612	0.00367969112570657	2.65705596537063
UBE2S	CD4T	IAV	PC1_zscore	0.0573912289724999	1.41695062557951e-05	4.08855127694654
UBE2S	CD4T	Tcruzi	PC1_zscore	-0.00994447934213562	0.242248732352265	-0.699094768022717
ISOC2	NK	NI	PC1_zscore	0.0329035552742062	0.103251332116526	1.2130789534757
ISOC2	NK	LPS	PC1_zscore	0.0233465820445101	0.189741125509951	0.858523782856831
ISOC2	NK	IAV	PC1_zscore	0.0379083821244274	0.0748271545378935	1.3796272187149
ISOC2	NK	Tcruzi	PC1_zscore	0.0132633967851582	0.302306577956173	0.502936152380506
ISOC2	CD8T	NI	PC1_zscore	-0.00647251513830356	0.393054540820256	-0.282857222882288
ISOC2	CD8T	LPS	PC1_zscore	0.047117344929162	0.023697486501579	1.85954475950348
ISOC2	CD8T	IAV	PC1_zscore	0.0227597126419341	0.188782286176823	0.863539416217865
ISOC2	CD8T	Tcruzi	PC1_zscore	-0.00743796776274801	0.378651190797223	-0.320622249188029
ISOC2	monocyte	NI	PC1_zscore	0.00106753120067846	0.479229956645269	0.0466575862829495
ISOC2	monocyte	LPS	PC1_zscore	-0.0063840844360697	0.417649155909604	-0.225539682488765
ISOC2	monocyte	IAV	PC1_zscore	-0.0219925598739734	0.229608409675836	-0.741429983439932
ISOC2	monocyte	Tcruzi	PC1_zscore	-0.0182571891332643	0.235954601144382	-0.720416724878472
ISOC2	B	NI	PC1_zscore	-0.00830328422539856	0.360016989913476	-0.365652481808152
ISOC2	B	LPS	PC1_zscore	0.0120489910857487	0.297157933156388	0.524196029906951
ISOC2	B	IAV	PC1_zscore	0.0136703363892739	0.282648540712579	0.568039337821509
ISOC2	B	Tcruzi	PC1_zscore	0.00473461949999529	0.416031806492678	0.208197739543633
ISOC2	CD4T	NI	PC1_zscore	-0.0128412598658242	0.229532948638577	-0.741759223125863
ISOC2	CD4T	LPS	PC1_zscore	0.0425676004416401	0.00402981004273285	2.55630714228733
ISOC2	CD4T	IAV	PC1_zscore	0.0767103106189298	1.9945358630364e-05	3.93067593415023
ISOC2	CD4T	Tcruzi	PC1_zscore	0.03685380949721	0.015967335406657	2.07144887713985
ZNF628	NK	NI	PC1_zscore	0.00972747713211199	0.369617833701664	0.42499623146035
ZNF628	NK	LPS	PC1_zscore	0.0115193919083686	0.351505388090667	0.467847414371631
ZNF628	NK	IAV	PC1_zscore	0.00762641733539304	0.404947069079202	0.32495304482366
ZNF628	NK	Tcruzi	PC1_zscore	0.00810631763814158	0.393780413375239	0.35529409283496
ZNF628	CD8T	NI	PC1_zscore	0.000566605371726334	0.514643769080095	0.0243342551520176
ZNF628	CD8T	LPS	PC1_zscore	0.0150770259939689	0.293096610009001	0.627631634542074
ZNF628	CD8T	IAV	PC1_zscore	0.0245788288174906	0.204145176990466	0.846314269911186
ZNF628	CD8T	Tcruzi	PC1_zscore	-0.00644484954031939	0.428424753698176	-0.27527721330084
ZNF628	monocyte	NI	PC1_zscore	-0.000990137635966378	0.505500634392221	-0.0533706630431193
ZNF628	monocyte	LPS	PC1_zscore	-0.0203630273710399	0.216751089401888	-0.833144724838136
ZNF628	monocyte	IAV	PC1_zscore	-0.0340110219906906	0.120743118013423	-1.0780601674495
ZNF628	monocyte	Tcruzi	PC1_zscore	-0.0209215046760395	0.20213878838637	-0.896806121935218
ZNF628	B	NI	PC1_zscore	0.00198742961267822	0.491312575132407	0.0958988179008473
ZNF628	B	LPS	PC1_zscore	0.00353129681121208	0.468293785305667	0.156321931887063
ZNF628	B	IAV	PC1_zscore	-0.00212413322657906	0.48840086174111	-0.097983370626415
ZNF628	B	Tcruzi	PC1_zscore	0.00397740011227911	0.459671953647775	0.187098905639279
ZNF628	CD4T	NI	PC1_zscore	0.00537726130600185	0.413276329926628	0.297341432345532
ZNF628	CD4T	LPS	PC1_zscore	0.0206358305738875	0.198100017646502	0.924706649092561
ZNF628	CD4T	IAV	PC1_zscore	0.00358415454877209	0.458452789043216	0.18638227176129
ZNF628	CD4T	Tcruzi	PC1_zscore	-0.000309064346252616	0.521773433361598	-0.0170484622883419
ZNF579	NK	NI	PC1_zscore	0.0467381634057967	0.0593335234105921	1.31981466827869
ZNF579	NK	LPS	PC1_zscore	0.035023977033361	0.120110237373371	1.08008567389519
ZNF579	NK	IAV	PC1_zscore	0.0254570254154043	0.186282820850884	0.846983696217497
ZNF579	NK	Tcruzi	PC1_zscore	0.0339342263531956	0.118080618275708	1.07899107464684
ZNF579	CD8T	NI	PC1_zscore	0.0337660816358009	0.1130928425666	1.13715908700088
ZNF579	CD8T	LPS	PC1_zscore	0.0410802126615181	0.0692936433225528	1.31589648920987
ZNF579	CD8T	IAV	PC1_zscore	0.0459578219643901	0.0605132990602732	1.3244881198176
ZNF579	CD8T	Tcruzi	PC1_zscore	0.0268797376011296	0.161898648804645	0.946748849731616
ZNF579	monocyte	NI	PC1_zscore	-0.00501649021537676	0.41120437737795	-0.231158866424095
ZNF579	monocyte	LPS	PC1_zscore	0.0128296566499522	0.294246009857419	0.545153984349796
ZNF579	monocyte	IAV	PC1_zscore	0.000744813712539941	0.483325893786307	0.0286733068962628
ZNF579	monocyte	Tcruzi	PC1_zscore	-0.0183166011582163	0.224614708845731	-0.754986021934252
ZNF579	B	NI	PC1_zscore	0.0230187183396603	0.176922151227975	0.894228862148747
ZNF579	B	LPS	PC1_zscore	0.0262984462800837	0.159126728903049	0.958775376895972
ZNF579	B	IAV	PC1_zscore	0.0140794858564554	0.294380484167598	0.537523042185528
ZNF579	B	Tcruzi	PC1_zscore	0.015936153679232	0.260505376130122	0.632538914628595
ZNF579	CD4T	NI	PC1_zscore	0.0490785144099675	0.0091061726378189	2.11037752340798
ZNF579	CD4T	LPS	PC1_zscore	0.0129546416695586	0.24447547052225	0.688311352108064
ZNF579	CD4T	IAV	PC1_zscore	-0.00315697741194232	0.442639386772726	-0.160361994615443
ZNF579	CD4T	Tcruzi	PC1_zscore	0.00121749310536937	0.476871668776138	0.0658021176845511
FIZ1	NK	NI	PC1_zscore	0.0117901516622774	0.334893989843429	0.505928324023524
FIZ1	NK	LPS	PC1_zscore	0.00207123777456514	0.486990159171086	0.0883660312684019
FIZ1	NK	IAV	PC1_zscore	0.0240234236719311	0.202706307087762	0.86245170294837
FIZ1	NK	Tcruzi	PC1_zscore	0.00579521387064255	0.42295815619531	0.258782484012755
FIZ1	CD8T	NI	PC1_zscore	0.0132278725539321	0.309860397443981	0.570979372344887
FIZ1	CD8T	LPS	PC1_zscore	0.0115213955926871	0.327634260204245	0.5166258526903
FIZ1	CD8T	IAV	PC1_zscore	0.015128033542047	0.287557200798936	0.625925908974658
FIZ1	CD8T	Tcruzi	PC1_zscore	0.0240838544044876	0.187221321348989	0.93452137421075
FIZ1	monocyte	NI	PC1_zscore	-0.00619701733186799	0.381908231178324	-0.37023877955855
FIZ1	monocyte	LPS	PC1_zscore	-0.0278659167460102	0.0832929503622515	-1.30143565220287
FIZ1	monocyte	IAV	PC1_zscore	-0.00359061135130025	0.450505328928804	-0.180871847537457
FIZ1	monocyte	Tcruzi	PC1_zscore	-0.008029627576826	0.354192227094636	-0.446779289585885
FIZ1	B	NI	PC1_zscore	-0.00813490285853393	0.376803568128507	-0.395256152541473
FIZ1	B	LPS	PC1_zscore	0.00293524001274233	0.471651547852234	0.138406079503791
FIZ1	B	IAV	PC1_zscore	0.0188901900087638	0.236053051899762	0.773607699809904
FIZ1	B	Tcruzi	PC1_zscore	0.0080671897109473	0.374428838614777	0.391773857515327
FIZ1	CD4T	NI	PC1_zscore	0.00353182954301921	0.433014049057299	0.226339275493145
FIZ1	CD4T	LPS	PC1_zscore	0.0102859593736187	0.299894608837077	0.61251830473671
FIZ1	CD4T	IAV	PC1_zscore	0.0153035387624641	0.212584384658126	0.879130747298871
FIZ1	CD4T	Tcruzi	PC1_zscore	-0.0224025760571483	0.131209271992919	-1.17416444110264
ZNF524	NK	NI	PC1_zscore	-0.000157256105677209	0.492120615938018	-0.00938189283434098
ZNF524	NK	LPS	PC1_zscore	-0.015094686797147	0.198471084814003	-0.824757656297999
ZNF524	NK	IAV	PC1_zscore	0.00222914929520937	0.461661853989943	0.122741926375111
ZNF524	NK	Tcruzi	PC1_zscore	0.00498040240944158	0.39663941749334	0.283842761673123
ZNF524	CD8T	NI	PC1_zscore	-0.0294183468598878	0.0252327022967893	-1.86499205232964
ZNF524	CD8T	LPS	PC1_zscore	-0.0011907444433271	0.461439305691187	-0.0764220520637625
ZNF524	CD8T	IAV	PC1_zscore	-0.013950206506571	0.200953932229814	-0.814253851604153
ZNF524	CD8T	Tcruzi	PC1_zscore	-0.020188202561805	0.0898551490497801	-1.3091799930282
ZNF524	monocyte	NI	PC1_zscore	0.014804612195332	0.122609340571434	1.1425301395578
ZNF524	monocyte	LPS	PC1_zscore	0.00262926130760795	0.43219290461805	0.175011456379137
ZNF524	monocyte	IAV	PC1_zscore	-0.00196362662540579	0.448674968109141	-0.122499435128489
ZNF524	monocyte	Tcruzi	PC1_zscore	0.0046087620210569	0.371367281476612	0.333358622359738
ZNF524	B	NI	PC1_zscore	0.0181197903693611	0.11785700023537	1.14084568275405
ZNF524	B	LPS	PC1_zscore	-0.00868764945409528	0.284440047492742	-0.558296497965839
ZNF524	B	IAV	PC1_zscore	-0.0219897865609077	0.0853741270939157	-1.29823524503034
ZNF524	B	Tcruzi	PC1_zscore	-0.0126954678293413	0.200209457167225	-0.824080802774045
ZNF524	CD4T	NI	PC1_zscore	-0.00847155602919329	0.186457112780917	-0.887657758847416
ZNF524	CD4T	LPS	PC1_zscore	-0.0357262113025263	0.000195313270240915	-3.43210319676311
ZNF524	CD4T	IAV	PC1_zscore	-0.0107267765118949	0.14339265710336	-1.05969653342396
ZNF524	CD4T	Tcruzi	PC1_zscore	-0.015755418302958	0.0515287933177051	-1.61467992584837
ZNF865	NK	NI	PC1_zscore	-0.00752610455347626	0.339703708471125	-0.416988160245048
ZNF865	NK	LPS	PC1_zscore	-0.00353769424352126	0.409353128401505	-0.177273003666863
ZNF865	NK	IAV	PC1_zscore	-0.0102699655832646	0.286283492847166	-0.556007355934951
ZNF865	NK	Tcruzi	PC1_zscore	-0.0114374866758258	0.262763038100024	-0.636979852678208
ZNF865	CD8T	NI	PC1_zscore	-0.000181934558600894	0.489447957220498	-0.00941681649566346
ZNF865	CD8T	LPS	PC1_zscore	-0.00689582410079865	0.344943597800026	-0.393843368369991
ZNF865	CD8T	IAV	PC1_zscore	-0.00870706583637588	0.31288362264631	-0.481022355172096
ZNF865	CD8T	Tcruzi	PC1_zscore	-0.00843257708148806	0.318328356163538	-0.481154222504558
ZNF865	monocyte	NI	PC1_zscore	-0.00619265865511013	0.352660368367437	-0.402512388713561
ZNF865	monocyte	LPS	PC1_zscore	-0.0118084475460836	0.232820633040721	-0.729676636774962
ZNF865	monocyte	IAV	PC1_zscore	-0.0210466873160991	0.115170879376053	-1.13960915602655
ZNF865	monocyte	Tcruzi	PC1_zscore	-0.00703352708815874	0.334818042382737	-0.439277466564284
ZNF865	B	NI	PC1_zscore	-0.00763124049846469	0.328668755323475	-0.457341629654658
ZNF865	B	LPS	PC1_zscore	-0.0317138186202496	0.0511676521208495	-1.3895750995735
ZNF865	B	IAV	PC1_zscore	-0.0103021375449042	0.272701794739772	-0.603236586203229
ZNF865	B	Tcruzi	PC1_zscore	-0.0107267680610292	0.263940765846183	-0.640726447029564
ZNF865	CD4T	NI	PC1_zscore	-0.0131053821862124	0.173106771640055	-0.982493351746401
ZNF865	CD4T	LPS	PC1_zscore	-0.0245745463860421	0.0504017344861944	-1.62800386741018
ZNF865	CD4T	IAV	PC1_zscore	-0.0200442753242842	0.0894596784232	-1.34420364454888
ZNF865	CD4T	Tcruzi	PC1_zscore	-0.0107666932965834	0.227542729766381	-0.78998882523648
ZNF580	NK	NI	PC1_zscore	0.0170629746529462	0.181208427141092	0.943618393672061
ZNF580	NK	LPS	PC1_zscore	0.0190160331304007	0.177873398218519	0.953574818699136
ZNF580	NK	IAV	PC1_zscore	0.0154591778196872	0.217124110231414	0.827213510028825
ZNF580	NK	Tcruzi	PC1_zscore	0.00717242142198449	0.356404143943711	0.423078823417924
ZNF580	CD8T	NI	PC1_zscore	0.0189862322456656	0.133724060191061	1.17065448481298
ZNF580	CD8T	LPS	PC1_zscore	0.000986495429401047	0.485719428788107	0.0625594412553118
ZNF580	CD8T	IAV	PC1_zscore	0.00446386285815506	0.412267991593817	0.2637047672374
ZNF580	CD8T	Tcruzi	PC1_zscore	0.0143585433327626	0.199183007160357	0.900148148476567
ZNF580	monocyte	NI	PC1_zscore	0.00630913753151549	0.320317067059393	0.527436121858537
ZNF580	monocyte	LPS	PC1_zscore	-0.0228933209421791	0.0490094438364028	-1.59009939215817
ZNF580	monocyte	IAV	PC1_zscore	0.00475753787217747	0.397343271622476	0.317257720900225
ZNF580	monocyte	Tcruzi	PC1_zscore	-0.00194567149452537	0.450542989536983	-0.152740605061307
ZNF580	B	NI	PC1_zscore	-0.000258022939680645	0.504934178376708	-0.0197571669174397
ZNF580	B	LPS	PC1_zscore	-0.0246905613731262	0.0719183256021763	-1.53070745088452
ZNF580	B	IAV	PC1_zscore	-0.00972876305591486	0.274529814052521	-0.6480243833577
ZNF580	B	Tcruzi	PC1_zscore	-0.0018521836793446	0.461486653531569	-0.137438053336482
ZNF580	CD4T	NI	PC1_zscore	0.011145984644707	0.1772806571538	0.989831594449439
ZNF580	CD4T	LPS	PC1_zscore	-0.0143733193191991	0.127594238151505	-1.21591193464226
ZNF580	CD4T	IAV	PC1_zscore	-0.0159681395284296	0.109348489450152	-1.30988381554054
ZNF580	CD4T	Tcruzi	PC1_zscore	0.0075853353034831	0.267303351271514	0.679723581420506
ZNF581	NK	NI	PC1_zscore	-0.0172492014862455	0.263526815484841	-0.638325889293667
ZNF581	NK	LPS	PC1_zscore	-0.000662180398349802	0.49714216468279	-0.0232518799590604
ZNF581	NK	IAV	PC1_zscore	0.00142735144791713	0.474909862179197	0.0504773135979603
ZNF581	NK	Tcruzi	PC1_zscore	0.039038978700376	0.0780732174905938	1.37655161199932
ZNF581	CD8T	NI	PC1_zscore	0.104713323290644	5.05561462607525e-08	5.00145439020737
ZNF581	CD8T	LPS	PC1_zscore	0.0244889392733597	0.136182898935395	1.09044903202406
ZNF581	CD8T	IAV	PC1_zscore	0.0426729809147973	0.0473398304162958	1.6326049068529
ZNF581	CD8T	Tcruzi	PC1_zscore	0.0856562788443832	9.57312195677651e-06	4.05204874514117
ZNF581	monocyte	NI	PC1_zscore	0.033823944524239	0.0265382458377778	1.90274807868747
ZNF581	monocyte	LPS	PC1_zscore	-0.0216512354974123	0.132168510276528	-1.11150478226152
ZNF581	monocyte	IAV	PC1_zscore	-0.00140077868137614	0.475311014531759	-0.061596858429881
ZNF581	monocyte	Tcruzi	PC1_zscore	-0.00176295604275541	0.462539882299267	-0.0910644965048669
ZNF581	B	NI	PC1_zscore	0.0324405198521859	0.0241543074229251	1.94889350632809
ZNF581	B	LPS	PC1_zscore	-0.0100688911661099	0.281312368991507	-0.579687063785334
ZNF581	B	IAV	PC1_zscore	-0.00964225435909891	0.313488701703744	-0.488621978302857
ZNF581	B	Tcruzi	PC1_zscore	0.0308341954852637	0.0370266228916531	1.76668342425771
ZNF581	CD4T	NI	PC1_zscore	0.0557723967450529	2.43691818091673e-06	4.46115483968195
ZNF581	CD4T	LPS	PC1_zscore	0.0107364002298308	0.192821660433064	0.866777864329767
ZNF581	CD4T	IAV	PC1_zscore	0.0317142350329733	0.00691643340834846	2.46580255328916
ZNF581	CD4T	Tcruzi	PC1_zscore	0.0333481040037871	0.00403500271508676	2.61855090963511
U2AF2	NK	NI	PC1_zscore	-0.000850115794594827	0.864717324878511	-0.160489054312181
U2AF2	NK	LPS	PC1_zscore	-0.00112430240424592	0.857975507780304	-0.190869653055849
U2AF2	NK	IAV	PC1_zscore	0.000710869812590817	0.851086179750522	0.14110647084585
U2AF2	NK	Tcruzi	PC1_zscore	-0.000377868651130736	0.881431035140773	-0.0755179569242994
U2AF2	CD8T	NI	PC1_zscore	0.000449298088914032	0.85887150138571	0.103517827199163
U2AF2	CD8T	LPS	PC1_zscore	-0.000106629483566885	0.881180616082207	-0.0236005317338735
U2AF2	CD8T	IAV	PC1_zscore	-0.0532312347859539	0.0856984280111058	-1.74315431394424
U2AF2	CD8T	Tcruzi	PC1_zscore	-0.00155820848098288	0.840285663865896	-0.267236478958859
U2AF2	monocyte	NI	PC1_zscore	0.000995380063202599	0.832016453438214	0.246038670108394
U2AF2	monocyte	LPS	PC1_zscore	0.00100057366744359	0.82828527796222	0.22465718731364
U2AF2	monocyte	IAV	PC1_zscore	0.000534154157395885	0.850736158738564	0.115314640995364
U2AF2	monocyte	Tcruzi	PC1_zscore	0.00221982241449177	0.796519524012556	0.383509683585608
U2AF2	B	NI	PC1_zscore	0.00117452652765682	0.830020280724538	0.250956676775887
U2AF2	B	LPS	PC1_zscore	9.19149077504246e-05	0.873256800273717	0.0205971424075316
U2AF2	B	IAV	PC1_zscore	0.000561562288528959	0.854847767527746	0.122565259152013
U2AF2	B	Tcruzi	PC1_zscore	0.000546829345360622	0.855045481910705	0.124812777009759
U2AF2	CD4T	NI	PC1_zscore	0.000955271750503511	0.826659256892156	0.275856720974562
U2AF2	CD4T	LPS	PC1_zscore	0.00145411800376465	0.805880305725067	0.358355744102331
U2AF2	CD4T	IAV	PC1_zscore	0.00197162655790079	0.791712654435649	0.406716014166397
U2AF2	CD4T	Tcruzi	PC1_zscore	0.000730809928540626	0.839243184486621	0.218085553490279
EPN1	NK	NI	PC1_zscore	0.00126714476407035	0.446771438796679	0.101515299725863
EPN1	NK	LPS	PC1_zscore	0.0138114820905541	0.145208106160692	0.951137662066377
EPN1	NK	IAV	PC1_zscore	0.00588140197870525	0.311957449873328	0.498802920363877
EPN1	NK	Tcruzi	PC1_zscore	0.00472597498287488	0.342685395016113	0.407144422591946
EPN1	CD8T	NI	PC1_zscore	0.00887627717501416	0.224312926915585	0.817093234957329
EPN1	CD8T	LPS	PC1_zscore	0.00474400896086285	0.340152282141397	0.425336090491717
EPN1	CD8T	IAV	PC1_zscore	0.00784562055812886	0.257952986256735	0.675124987301442
EPN1	CD8T	Tcruzi	PC1_zscore	0.0138871219098574	0.131186907894151	1.1696101649129
EPN1	monocyte	NI	PC1_zscore	0.0145889031406895	0.0827170118735847	1.56949408516666
EPN1	monocyte	LPS	PC1_zscore	0.00989240468886346	0.149275000633535	1.13341822478915
EPN1	monocyte	IAV	PC1_zscore	0.00790341793405697	0.22330893101895	0.833661637338559
EPN1	monocyte	Tcruzi	PC1_zscore	0.0105519133907753	0.143972993757599	1.20089942835076
EPN1	B	NI	PC1_zscore	0.00238378063832123	0.418208717299143	0.212999240984484
EPN1	B	LPS	PC1_zscore	0.00253578154057438	0.408604226835417	0.216287804288139
EPN1	B	IAV	PC1_zscore	0.00174909142799506	0.43391704128658	0.1444539879314
EPN1	B	Tcruzi	PC1_zscore	0.00466731544711562	0.341041305636098	0.433832921434814
EPN1	CD4T	NI	PC1_zscore	0.00816320651829682	0.186604966539924	1.03365069880118
EPN1	CD4T	LPS	PC1_zscore	0.00811160130439521	0.191634213606592	1.01107918530432
EPN1	CD4T	IAV	PC1_zscore	0.00347886914496522	0.374934306903144	0.385132394933383
EPN1	CD4T	Tcruzi	PC1_zscore	0.00344441762848312	0.377694294674256	0.389087582080769
ZNF787	NK	NI	PC1_zscore	-0.0154885600897081	0.254891070631279	-0.66578859735248
ZNF787	NK	LPS	PC1_zscore	0.0286864937690227	0.105391817383928	1.22048688840981
ZNF787	NK	IAV	PC1_zscore	0.0524226927441668	0.012513506494027	2.01970466464489
ZNF787	NK	Tcruzi	PC1_zscore	0.0409512046650485	0.0377732077219219	1.65423749915215
ZNF787	CD8T	NI	PC1_zscore	0.00479016415756075	0.402664457165436	0.235136172125353
ZNF787	CD8T	LPS	PC1_zscore	0.0234342619284091	0.129562169403947	1.10743213898655
ZNF787	CD8T	IAV	PC1_zscore	0.018207299701028	0.212291017366672	0.779269249345455
ZNF787	CD8T	Tcruzi	PC1_zscore	0.023180609513736	0.127953936963703	1.12199675534571
ZNF787	monocyte	NI	PC1_zscore	-0.00547374271338164	0.337071739464345	-0.419968681855185
ZNF787	monocyte	LPS	PC1_zscore	0.0169387072607165	0.106791815457824	1.23944268529685
ZNF787	monocyte	IAV	PC1_zscore	0.00534644758738926	0.369892960004731	0.327775592726479
ZNF787	monocyte	Tcruzi	PC1_zscore	0.00936265047828628	0.250236773647239	0.671592108150022
ZNF787	B	NI	PC1_zscore	0.0290897240664787	0.0583551970152693	1.51543435935664
ZNF787	B	LPS	PC1_zscore	0.0221877578513899	0.119642001396752	1.15992318014333
ZNF787	B	IAV	PC1_zscore	0.0419230069569131	0.0213723268356871	1.8881099854146
ZNF787	B	Tcruzi	PC1_zscore	0.00883340588133445	0.317191527802715	0.466864183996905
ZNF787	CD4T	NI	PC1_zscore	0.0050472464105288	0.357678987981188	0.35900643857287
ZNF787	CD4T	LPS	PC1_zscore	0.0638295299400413	1.80978819982587e-06	4.36678420128653
ZNF787	CD4T	IAV	PC1_zscore	0.0653735407436025	2.73574098033633e-06	4.22090905286547
ZNF787	CD4T	Tcruzi	PC1_zscore	0.0144262158076076	0.149257839675949	1.03375661410362
ZNF444	NK	NI	PC1_zscore	-0.00587044025524959	0.409854648488047	-0.25348136558749
ZNF444	NK	LPS	PC1_zscore	0.0119922062912198	0.30517173336518	0.492183691302725
ZNF444	NK	IAV	PC1_zscore	0.0184761542984912	0.218717490585093	0.756092215863685
ZNF444	NK	Tcruzi	PC1_zscore	0.0128241658497559	0.288060758583516	0.546612943392361
ZNF444	CD8T	NI	PC1_zscore	0.0424266255249009	0.021890566179823	1.89897268991678
ZNF444	CD8T	LPS	PC1_zscore	0.0409077326255535	0.0294704264005768	1.72638167423948
ZNF444	CD8T	IAV	PC1_zscore	0.0190005440740057	0.198834432173295	0.816582192216078
ZNF444	CD8T	Tcruzi	PC1_zscore	0.0479553595933765	0.012704727453726	2.0556553224669
ZNF444	monocyte	NI	PC1_zscore	-0.0112132550683681	0.268691556542146	-0.617720173597925
ZNF444	monocyte	LPS	PC1_zscore	-0.039024981072332	0.0263088081742004	-1.79794246535484
ZNF444	monocyte	IAV	PC1_zscore	-0.0295276026942507	0.0982831424015289	-1.23549141312481
ZNF444	monocyte	Tcruzi	PC1_zscore	-0.0115545080449947	0.272166987667668	-0.600280960756667
ZNF444	B	NI	PC1_zscore	0.000303101565752568	0.490513024039786	0.0157906266605065
ZNF444	B	LPS	PC1_zscore	0.00362837266951695	0.429600779287095	0.178671430833348
ZNF444	B	IAV	PC1_zscore	-0.0304428599292573	0.0897720099246355	-1.25104782690649
ZNF444	B	Tcruzi	PC1_zscore	0.00233442075349845	0.450775349424039	0.117704488005483
ZNF444	CD4T	NI	PC1_zscore	0.0169197046721953	0.0943399625574266	1.30165001852131
ZNF444	CD4T	LPS	PC1_zscore	0.0170901864130491	0.0952167684729907	1.30103491135337
ZNF444	CD4T	IAV	PC1_zscore	0.0310399367558647	0.0119065826839332	2.22204861782579
ZNF444	CD4T	Tcruzi	PC1_zscore	0.0171060901350545	0.095377266163169	1.29387793724406
ZSCAN5A	NK	NI	PC1_zscore	-0.00376023941447695	0.442502291689458	-0.207661176709324
ZSCAN5A	NK	LPS	PC1_zscore	0.00305780850126294	0.458827429120575	0.156869665611208
ZSCAN5A	NK	IAV	PC1_zscore	-0.000304496843455644	0.514908733780542	-0.0161726303781655
ZSCAN5A	NK	Tcruzi	PC1_zscore	-0.00917156058017288	0.344207213919154	-0.470092658809982
ZSCAN5A	CD8T	NI	PC1_zscore	0.0148660375020662	0.241135184411824	0.765192945487135
ZSCAN5A	CD8T	LPS	PC1_zscore	0.010648304832899	0.302328209065913	0.580339181232721
ZSCAN5A	CD8T	IAV	PC1_zscore	0.00206808412295744	0.471968155532151	0.113512918384414
ZSCAN5A	CD8T	Tcruzi	PC1_zscore	-0.00577479143765899	0.403820328766379	-0.311000201363765
ZSCAN5A	monocyte	NI	PC1_zscore	0.00857486210970552	0.301703485337676	0.589823670435848
ZSCAN5A	monocyte	LPS	PC1_zscore	-0.0178848633748055	0.143982568618975	-1.04328212001394
ZSCAN5A	monocyte	IAV	PC1_zscore	-0.00715287669307216	0.359615967731646	-0.416232307835793
ZSCAN5A	monocyte	Tcruzi	PC1_zscore	-0.00604304348022981	0.360491580189335	-0.414030182389031
ZSCAN5A	B	NI	PC1_zscore	0.00755060352827378	0.353430884765187	0.443509797041071
ZSCAN5A	B	LPS	PC1_zscore	-0.00389524310331968	0.43572479344514	-0.21846387188314
ZSCAN5A	B	IAV	PC1_zscore	-0.00710081721783374	0.370601297213171	-0.394908562282713
ZSCAN5A	B	Tcruzi	PC1_zscore	0.00198416475612305	0.476399038516245	0.117090229807421
ZSCAN5A	CD4T	NI	PC1_zscore	-0.00643403842447799	0.340259679459171	-0.478687189359956
ZSCAN5A	CD4T	LPS	PC1_zscore	0.0182807008856845	0.137401134630995	1.15718922708742
ZSCAN5A	CD4T	IAV	PC1_zscore	-0.00572144039676041	0.361586000242539	-0.412321252707065
ZSCAN5A	CD4T	Tcruzi	PC1_zscore	0.00160255521608624	0.471991401144305	0.116815226249085
ZNF582	NK	NI	PC1_zscore	0.00603693620760924	0.411301836753139	0.333848810440233
ZNF582	NK	LPS	PC1_zscore	0.0144577127409441	0.284937456773845	0.669650235363326
ZNF582	NK	IAV	PC1_zscore	0.00604476478050879	0.414899441369631	0.320222777764538
ZNF582	NK	Tcruzi	PC1_zscore	0.00333247185154036	0.463884668095544	0.184160543065095
ZNF582	CD8T	NI	PC1_zscore	0.00601331100011318	0.418387520499735	0.310685904463032
ZNF582	CD8T	LPS	PC1_zscore	-0.00130132230089015	0.523620481150331	-0.070816440824273
ZNF582	CD8T	IAV	PC1_zscore	0.016708630938735	0.254709010452581	0.687068929683399
ZNF582	CD8T	Tcruzi	PC1_zscore	0.00265872727506434	0.47915176202	0.140201121211221
ZNF582	monocyte	NI	PC1_zscore	-0.00558001422694365	0.427960647590938	-0.314279295306299
ZNF582	monocyte	LPS	PC1_zscore	0.000804082734961991	0.50493169898075	0.0429942757885621
ZNF582	monocyte	IAV	PC1_zscore	-0.0113277431792109	0.34976568845753	-0.484610656768036
ZNF582	monocyte	Tcruzi	PC1_zscore	0.00327069684341558	0.465675227257903	0.18589073312409
ZNF582	B	NI	PC1_zscore	0.00390549991047775	0.449741279373718	0.230873409312986
ZNF582	B	LPS	PC1_zscore	0.0139513715966784	0.281827105591339	0.684397968843687
ZNF582	B	IAV	PC1_zscore	0.00397004589723671	0.449044439380937	0.224803805400865
ZNF582	B	Tcruzi	PC1_zscore	0.00792696036352575	0.372123866757239	0.44167335879229
ZNF582	CD4T	NI	PC1_zscore	0.00192766494554701	0.487254188198507	0.130983464973198
ZNF582	CD4T	LPS	PC1_zscore	0.0162382296674572	0.217315337099957	0.904174966553389
ZNF582	CD4T	IAV	PC1_zscore	0.00139314407906657	0.502150833154846	0.0898364768178359
ZNF582	CD4T	Tcruzi	PC1_zscore	0.00323766683451006	0.454451524449899	0.213303376408656
ZNF583	NK	NI	PC1_zscore	0.0185125349627513	0.230260313507383	0.774288915219684
ZNF583	NK	LPS	PC1_zscore	0.000376715741860773	0.499490696004342	0.0168244439942625
ZNF583	NK	IAV	PC1_zscore	-0.000172547561561893	0.511650250500058	-0.00781290552124904
ZNF583	NK	Tcruzi	PC1_zscore	0.0116820185417294	0.322676476970606	0.5117748398844
ZNF583	CD8T	NI	PC1_zscore	-0.00886945204812354	0.358616783451576	-0.431657509237499
ZNF583	CD8T	LPS	PC1_zscore	-0.00912128989696925	0.363918732251487	-0.427922333145848
ZNF583	CD8T	IAV	PC1_zscore	0.0100229851808467	0.342685644047318	0.450741204937624
ZNF583	CD8T	Tcruzi	PC1_zscore	-0.00590222830339565	0.413494397609483	-0.282796785577475
ZNF583	monocyte	NI	PC1_zscore	0.00847473596899543	0.342387233410063	0.457658074974057
ZNF583	monocyte	LPS	PC1_zscore	-0.00387808708831872	0.455582672784466	-0.186251225717473
ZNF583	monocyte	IAV	PC1_zscore	-0.0265531715932849	0.157329860355776	-0.953677770895688
ZNF583	monocyte	Tcruzi	PC1_zscore	-0.00222077807614393	0.476883480760915	-0.114868922386941
ZNF583	B	NI	PC1_zscore	0.00714033476808056	0.377757085133766	0.363333855448997
ZNF583	B	LPS	PC1_zscore	0.0197034180324151	0.198870459693851	0.876394355964155
ZNF583	B	IAV	PC1_zscore	-0.0217752997877709	0.20043918177269	-0.874564418485263
ZNF583	B	Tcruzi	PC1_zscore	0.0189939457518276	0.213095893663071	0.823511698344933
ZNF583	CD4T	NI	PC1_zscore	-0.00319036460433322	0.43646421995165	-0.216992305652128
ZNF583	CD4T	LPS	PC1_zscore	0.0285289801550552	0.0639212775288064	1.62377901897698
ZNF583	CD4T	IAV	PC1_zscore	0.0132026847575946	0.212108116176703	0.860791650658242
ZNF583	CD4T	Tcruzi	PC1_zscore	0.00978223887387861	0.2878043645587	0.617392131563974
ZNF470	NK	NI	PC1_zscore	0.0396443871152752	0.130899876066527	1.08419754295314
ZNF470	NK	LPS	PC1_zscore	0.0421251448705561	0.124751938550033	1.11632060487981
ZNF470	NK	IAV	PC1_zscore	0.0259988028195704	0.234821528418178	0.705864640596468
ZNF470	NK	Tcruzi	PC1_zscore	0.0536115358782995	0.0720620582847741	1.37114778795227
ZNF470	CD8T	NI	PC1_zscore	0.132879212564361	0.00108974476145092	2.62944437225021
ZNF470	CD8T	LPS	PC1_zscore	0.0630593719545412	0.0421420050345193	1.5988951305603
ZNF470	CD8T	IAV	PC1_zscore	0.0648435543246289	0.04589430221091	1.54665185666599
ZNF470	CD8T	Tcruzi	PC1_zscore	0.0965847454370829	0.00767723238867451	2.11363446017394
ZNF470	monocyte	NI	PC1_zscore	0.011613464739978	0.354553284857474	0.376843543034534
ZNF470	monocyte	LPS	PC1_zscore	-0.0278978754060236	0.209954939107821	-0.799190513173347
ZNF470	monocyte	IAV	PC1_zscore	-0.0110858546393203	0.383580327501407	-0.301927133052561
ZNF470	monocyte	Tcruzi	PC1_zscore	-0.0280114445792192	0.208242389479287	-0.802469895996511
ZNF470	B	NI	PC1_zscore	0.00337186476247243	0.456899301397592	0.101696201774042
ZNF470	B	LPS	PC1_zscore	0.0129506647329941	0.354316541176134	0.370207384751117
ZNF470	B	IAV	PC1_zscore	0.0559790865758937	0.06138853375633	1.43336893386592
ZNF470	B	Tcruzi	PC1_zscore	0.0173286010312338	0.305281413100514	0.499569756965598
ZNF470	CD4T	NI	PC1_zscore	0.0253398186315543	0.161654843326413	0.978166784150695
ZNF470	CD4T	LPS	PC1_zscore	0.0343815146262712	0.0948868887455184	1.29205973967712
ZNF470	CD4T	IAV	PC1_zscore	0.0550979608214797	0.0211306079404054	1.94371461843036
ZNF470	CD4T	Tcruzi	PC1_zscore	0.0533387145933273	0.0255643490170714	1.84944709283466
ZNF71	NK	NI	PC1_zscore	0.0123868776804436	0.293793989472894	0.588566022426622
ZNF71	NK	LPS	PC1_zscore	0.0149244095472132	0.274339703055266	0.642840175550469
ZNF71	NK	IAV	PC1_zscore	0.00847205283364793	0.362797635750013	0.396895380684858
ZNF71	NK	Tcruzi	PC1_zscore	0.00312430872600396	0.454189377203786	0.153724496326935
ZNF71	CD8T	NI	PC1_zscore	-0.00251824551544094	0.469654661303647	-0.127847656445129
ZNF71	CD8T	LPS	PC1_zscore	0.0204497758094146	0.187506700126907	0.901787616613394
ZNF71	CD8T	IAV	PC1_zscore	-0.00651559093804766	0.406295880736229	-0.304269127386588
ZNF71	CD8T	Tcruzi	PC1_zscore	0.00176042073016258	0.481860008723307	0.0892350820435265
ZNF71	monocyte	NI	PC1_zscore	0.01310152113607	0.259421499382509	0.695807918505779
ZNF71	monocyte	LPS	PC1_zscore	0.00978407338489632	0.325722486426429	0.489658658111449
ZNF71	monocyte	IAV	PC1_zscore	-0.0122420689929156	0.317454518513913	-0.523284637286738
ZNF71	monocyte	Tcruzi	PC1_zscore	0.0149177340627965	0.246619405712704	0.730464354888398
ZNF71	B	NI	PC1_zscore	-0.0028793275437029	0.462512872178356	-0.153615281441895
ZNF71	B	LPS	PC1_zscore	-0.00387762430216	0.454003261639141	-0.188789486180509
ZNF71	B	IAV	PC1_zscore	-0.0145546658758486	0.278425195119961	-0.643816254337222
ZNF71	B	Tcruzi	PC1_zscore	-0.00845084860448251	0.362446067708489	-0.421087290580841
ZNF71	CD4T	NI	PC1_zscore	0.00532766107740905	0.379812733598169	0.364924463911551
ZNF71	CD4T	LPS	PC1_zscore	0.0123676980232831	0.232998860048983	0.784643237182328
ZNF71	CD4T	IAV	PC1_zscore	-0.014095412241698	0.220780334767161	-0.82924728081004
ZNF71	CD4T	Tcruzi	PC1_zscore	0.00959797671276194	0.285506555394328	0.624152759742058
ZNF264	NK	NI	PC1_zscore	0.00811003983378437	0.326249918985846	0.44388697235642
ZNF264	NK	LPS	PC1_zscore	0.0129224004159094	0.23153897207404	0.713398191473587
ZNF264	NK	IAV	PC1_zscore	0.0107590848231744	0.271088074789952	0.590323096837356
ZNF264	NK	Tcruzi	PC1_zscore	0.0165557398960826	0.174809033286985	0.929272260615228
ZNF264	CD8T	NI	PC1_zscore	0.0109006491982758	0.243340949173981	0.686564098128331
ZNF264	CD8T	LPS	PC1_zscore	0.0131223329450322	0.208803842658744	0.799820619111348
ZNF264	CD8T	IAV	PC1_zscore	0.0153849803394521	0.187692638876956	0.875343195602448
ZNF264	CD8T	Tcruzi	PC1_zscore	0.0296128056267079	0.0303543312270621	1.80583878539368
ZNF264	monocyte	NI	PC1_zscore	0.0239943741517218	0.0456206288639307	1.68078593876821
ZNF264	monocyte	LPS	PC1_zscore	0.00720856683659449	0.323501249518395	0.455171001825151
ZNF264	monocyte	IAV	PC1_zscore	0.0106559358006241	0.263779663140005	0.626684451479771
ZNF264	monocyte	Tcruzi	PC1_zscore	0.0154996142487788	0.160622501413119	1.00549977672665
ZNF264	B	NI	PC1_zscore	0.0186457230218789	0.121668849969242	1.17288304182446
ZNF264	B	LPS	PC1_zscore	0.0132906082648225	0.209630966006909	0.804424023109598
ZNF264	B	IAV	PC1_zscore	0.00593829221635023	0.365092636625297	0.329216980790107
ZNF264	B	Tcruzi	PC1_zscore	0.00152858194120123	0.464640892340407	0.080603227937869
ZNF264	CD4T	NI	PC1_zscore	0.0321209284612561	0.00259724222124386	2.6371230775095
ZNF264	CD4T	LPS	PC1_zscore	0.0296719541292068	0.00539559806379348	2.46693296064434
ZNF264	CD4T	IAV	PC1_zscore	0.0398465446643442	0.000309529920783526	3.0538385403824
ZNF264	CD4T	Tcruzi	PC1_zscore	0.0157990511405369	0.108324559870233	1.24738289012928
ZNF805	NK	NI	PC1_zscore	-0.00540224175100445	0.406515999978369	-0.286215147304081
ZNF805	NK	LPS	PC1_zscore	0.000585093406904473	0.511825066502843	0.0289524514379336
ZNF805	NK	IAV	PC1_zscore	0.00145028116912269	0.49517697564385	0.0737867233522436
ZNF805	NK	Tcruzi	PC1_zscore	-0.0104250359524693	0.322565499443886	-0.511513039627371
ZNF805	CD8T	NI	PC1_zscore	-0.00566951427378624	0.404420728508846	-0.290067708988158
ZNF805	CD8T	LPS	PC1_zscore	0.00906751104503394	0.352528611256309	0.454739357121942
ZNF805	CD8T	IAV	PC1_zscore	0.00901403710594938	0.360291797380667	0.430046279395415
ZNF805	CD8T	Tcruzi	PC1_zscore	0.0181562850294029	0.226570935916815	0.794322918190852
ZNF805	monocyte	NI	PC1_zscore	0.0021549188940673	0.472976104494116	0.127342914384238
ZNF805	monocyte	LPS	PC1_zscore	-0.00691908433256738	0.365528982855281	-0.367147894995667
ZNF805	monocyte	IAV	PC1_zscore	-0.00646951887518926	0.384076425154069	-0.325386489337247
ZNF805	monocyte	Tcruzi	PC1_zscore	-0.00135462587325427	0.482264389192969	-0.0766473036314948
ZNF805	B	NI	PC1_zscore	-0.014987279975113	0.236959366496376	-0.735053635117965
ZNF805	B	LPS	PC1_zscore	0.000853165527515472	0.507706168383131	0.0443708346707196
ZNF805	B	IAV	PC1_zscore	-0.00926034345753104	0.3323925703374	-0.479486004022719
ZNF805	B	Tcruzi	PC1_zscore	0.00019635295691895	0.516273493206565	0.0108838815504939
ZNF805	CD4T	NI	PC1_zscore	0.000946188727077118	0.492678196833346	0.0656413023405605
ZNF805	CD4T	LPS	PC1_zscore	-0.0144636858805786	0.194285446893695	-0.912245110562526
ZNF805	CD4T	IAV	PC1_zscore	0.00316735077763709	0.439202123580437	0.206887711750485
ZNF805	CD4T	Tcruzi	PC1_zscore	-0.00837639591869927	0.310033665727304	-0.550176082662882
ZNF460	NK	NI	PC1_zscore	0.0129794626090918	0.196075992858614	0.882668283403388
ZNF460	NK	LPS	PC1_zscore	0.0146032177266109	0.158165231708898	1.02769470124412
ZNF460	NK	IAV	PC1_zscore	0.0133091347643151	0.186324177198084	0.906001360910491
ZNF460	NK	Tcruzi	PC1_zscore	0.0120088100283841	0.216769232097857	0.784622995078942
ZNF460	CD8T	NI	PC1_zscore	0.0188606082611953	0.0687421712696731	1.60336968707365
ZNF460	CD8T	LPS	PC1_zscore	0.0147297479172155	0.143995725358678	1.12639001860069
ZNF460	CD8T	IAV	PC1_zscore	0.0200498309408984	0.0659211927788096	1.55793005735624
ZNF460	CD8T	Tcruzi	PC1_zscore	0.0163770110671931	0.110400906534326	1.31679407200929
ZNF460	monocyte	NI	PC1_zscore	0.00893475650259977	0.294016208588015	0.536066562889082
ZNF460	monocyte	LPS	PC1_zscore	0.0186033412918661	0.0833854561825864	1.44964184450995
ZNF460	monocyte	IAV	PC1_zscore	0.0166719811190852	0.124850189553381	1.1868428123915
ZNF460	monocyte	Tcruzi	PC1_zscore	0.0205126817305859	0.0630879519456142	1.56986678268074
ZNF460	B	NI	PC1_zscore	0.0175467555387356	0.0875989456547661	1.4653078266925
ZNF460	B	LPS	PC1_zscore	0.0126672736688166	0.191711622403519	0.915920930381165
ZNF460	B	IAV	PC1_zscore	0.0133895666221351	0.177990618818179	0.970643737801873
ZNF460	B	Tcruzi	PC1_zscore	0.013197435804646	0.181864176916225	0.968031431672036
ZNF460	CD4T	NI	PC1_zscore	0.0188444417087	0.0346787994849069	1.98012738714877
ZNF460	CD4T	LPS	PC1_zscore	0.0245295504995069	0.0069885258873433	2.59723593954723
ZNF460	CD4T	IAV	PC1_zscore	0.0209275811858733	0.0181236741551319	2.27706993835236
ZNF460	CD4T	Tcruzi	PC1_zscore	0.0150024266536435	0.103101274753204	1.37675738504128
ZNF543	NK	NI	PC1_zscore	0.0545860097792688	0.0517134583831176	1.45064116071448
ZNF543	NK	LPS	PC1_zscore	0.0676365876751839	0.0293042785454911	1.65593450173035
ZNF543	NK	IAV	PC1_zscore	0.0728003532006049	0.0243688134232467	1.67169529003966
ZNF543	NK	Tcruzi	PC1_zscore	0.0574088375018543	0.0482855235974646	1.46297433522094
ZNF543	CD8T	NI	PC1_zscore	0.0537916081423631	0.0570668854274765	1.4606933055624
ZNF543	CD8T	LPS	PC1_zscore	0.0663498038827342	0.0268089292925839	1.67639536119528
ZNF543	CD8T	IAV	PC1_zscore	0.0677242326709499	0.0307245815989517	1.59508833637801
ZNF543	CD8T	Tcruzi	PC1_zscore	0.0469563854309035	0.0817657234828781	1.30229891796379
ZNF543	monocyte	NI	PC1_zscore	-0.000609131095477421	0.495102782803071	-0.0205424043557622
ZNF543	monocyte	LPS	PC1_zscore	-0.0070871502993349	0.417744741366778	-0.221633618296294
ZNF543	monocyte	IAV	PC1_zscore	-0.0406029093716647	0.147931517764768	-1.01600801319612
ZNF543	monocyte	Tcruzi	PC1_zscore	-0.0245257523424467	0.233941744064829	-0.724536823031151
ZNF543	B	NI	PC1_zscore	0.0013133930491494	0.478654591010829	0.045959327179527
ZNF543	B	LPS	PC1_zscore	0.0240755794858102	0.214059861995576	0.779491784054392
ZNF543	B	IAV	PC1_zscore	0.00167249025161287	0.473973166271836	0.0553135342914094
ZNF543	B	Tcruzi	PC1_zscore	0.000296924060193681	0.489864217847034	0.00999455473035737
ZNF543	CD4T	NI	PC1_zscore	0.028851702452966	0.128244788127514	1.10247338483471
ZNF543	CD4T	LPS	PC1_zscore	0.0521462431977661	0.0255748523147032	1.81362913306184
ZNF543	CD4T	IAV	PC1_zscore	0.0114758624964227	0.32561761735886	0.448439408002862
ZNF543	CD4T	Tcruzi	PC1_zscore	0.0350015578556226	0.0868338851524374	1.29935588470618
ZNF304	NK	NI	PC1_zscore	0.106226267801992	0.00510678412718773	2.30273734497006
ZNF304	NK	LPS	PC1_zscore	0.111007710907801	0.00471182840953853	2.36118570481296
ZNF304	NK	IAV	PC1_zscore	0.0999735656385272	0.00902523859536777	2.17238492736603
ZNF304	NK	Tcruzi	PC1_zscore	0.0733744619899964	0.0388381449133261	1.67813910282175
ZNF304	CD8T	NI	PC1_zscore	0.112704266716647	0.0025383535330124	2.57321990355985
ZNF304	CD8T	LPS	PC1_zscore	0.135372101548322	0.000722969470386858	2.76682999329015
ZNF304	CD8T	IAV	PC1_zscore	0.0995915460267024	0.0108165753771075	2.08595959516676
ZNF304	CD8T	Tcruzi	PC1_zscore	0.109555393376498	0.00460703603893581	2.37568052302271
ZNF304	monocyte	NI	PC1_zscore	0.0480430072438743	0.0917708294504499	1.30615850982213
ZNF304	monocyte	LPS	PC1_zscore	0.0104335550714574	0.394759796046478	0.269771337885706
ZNF304	monocyte	IAV	PC1_zscore	-0.043185133356315	0.169542048793873	-0.940264737514063
ZNF304	monocyte	Tcruzi	PC1_zscore	-0.000680101166411972	0.492067658734054	-0.0173407715121625
ZNF304	B	NI	PC1_zscore	0.0287945403533629	0.215973515113192	0.783168650897319
ZNF304	B	LPS	PC1_zscore	-0.0174674415426489	0.331393018084763	-0.436557347483241
ZNF304	B	IAV	PC1_zscore	0.0201682141880081	0.304336472360396	0.513226672767919
ZNF304	B	Tcruzi	PC1_zscore	0.0591688802471367	0.0656062897945403	1.45489184374354
ZNF304	CD4T	NI	PC1_zscore	0.0601869953066056	0.0207597317710249	1.97826764976237
ZNF304	CD4T	LPS	PC1_zscore	0.022966632933084	0.223693178101261	0.758738909804371
ZNF304	CD4T	IAV	PC1_zscore	0.00412571648447496	0.445366332603419	0.133424117207387
ZNF304	CD4T	Tcruzi	PC1_zscore	0.0322548608770994	0.148050642834758	1.03887081697965
TRAPPC2B	NK	NI	PC1_zscore	0.183356533651	8.1972594590925e-07	4.31915012022864
TRAPPC2B	NK	LPS	PC1_zscore	0.169838625509391	2.79230146553533e-06	4.19466797528694
TRAPPC2B	NK	IAV	PC1_zscore	0.115503147591895	0.00117017135113735	2.93347366100247
TRAPPC2B	NK	Tcruzi	PC1_zscore	0.192609355157589	1.19935877807054e-06	4.15670809843197
TRAPPC2B	CD8T	NI	PC1_zscore	0.128708175047778	2.31741189897007e-05	3.98767976637715
TRAPPC2B	CD8T	LPS	PC1_zscore	0.0664148682762722	0.0300196750415158	1.88140440725357
TRAPPC2B	CD8T	IAV	PC1_zscore	0.0871951359338407	0.0167444993476064	2.09383918278538
TRAPPC2B	CD8T	Tcruzi	PC1_zscore	0.0901693726687341	0.00355795150739034	2.66209563844683
TRAPPC2B	monocyte	NI	PC1_zscore	0.0695458057910406	0.00737626785697685	2.42478647673163
TRAPPC2B	monocyte	LPS	PC1_zscore	0.0781451962981167	0.00196832566629006	2.87354070951454
TRAPPC2B	monocyte	IAV	PC1_zscore	0.0943381502603434	0.00457409884234097	2.57583549007404
TRAPPC2B	monocyte	Tcruzi	PC1_zscore	0.0908639834938346	0.00155444768275381	2.91657579765478
TRAPPC2B	B	NI	PC1_zscore	0.0545771350269878	0.0146516311327651	2.16547133580622
TRAPPC2B	B	LPS	PC1_zscore	0.0352869117952693	0.0782122444979712	1.4173469934835
TRAPPC2B	B	IAV	PC1_zscore	0.00667580096799398	0.406864870241487	0.235930904264997
TRAPPC2B	B	Tcruzi	PC1_zscore	0.0264886550748046	0.167605118579171	0.963867231640874
TRAPPC2B	CD4T	NI	PC1_zscore	0.0241894931669348	0.100927441290134	1.2758559743501
TRAPPC2B	CD4T	LPS	PC1_zscore	0.0456421041767192	0.00569178654202383	2.52986249173489
TRAPPC2B	CD4T	IAV	PC1_zscore	0.062021934891785	0.000374902978831792	3.37231861703367
TRAPPC2B	CD4T	Tcruzi	PC1_zscore	0.0326643956409272	0.0493351188504246	1.6486500465609
ZNF548	NK	NI	PC1_zscore	0.00785088315813418	0.373275263236119	0.362626365073884
ZNF548	NK	LPS	PC1_zscore	0.0125123080055161	0.318284612918766	0.517922380703236
ZNF548	NK	IAV	PC1_zscore	0.0223681916653608	0.200778149600956	0.835561428986446
ZNF548	NK	Tcruzi	PC1_zscore	0.0038649695892049	0.444351552388654	0.176305104225741
ZNF548	CD8T	NI	PC1_zscore	0.0190845938559114	0.218543903990709	0.806803903517521
ZNF548	CD8T	LPS	PC1_zscore	0.00516886729005727	0.420455743642516	0.241945156059256
ZNF548	CD8T	IAV	PC1_zscore	0.011180032367612	0.330001456103538	0.485120261896885
ZNF548	CD8T	Tcruzi	PC1_zscore	0.0144763208560045	0.279052402253161	0.624701904303914
ZNF548	monocyte	NI	PC1_zscore	0.000462135798932441	0.502213855305466	0.0225632103719194
ZNF548	monocyte	LPS	PC1_zscore	0.00360367967450822	0.450366470949217	0.158294022132563
ZNF548	monocyte	IAV	PC1_zscore	-0.0179058447294459	0.257059694665711	-0.662612048839207
ZNF548	monocyte	Tcruzi	PC1_zscore	0.0111988167362922	0.327976025106215	0.492663962931986
ZNF548	B	NI	PC1_zscore	0.00965372565696402	0.340498145078881	0.462377458020032
ZNF548	B	LPS	PC1_zscore	0.016425102802321	0.260108360672265	0.680039180686792
ZNF548	B	IAV	PC1_zscore	-0.00533437364770796	0.419145749819481	-0.249833324027566
ZNF548	B	Tcruzi	PC1_zscore	0.00509553040497866	0.419577644642109	0.244376128987261
ZNF548	CD4T	NI	PC1_zscore	0.00797822631064897	0.329336229881627	0.492638106292632
ZNF548	CD4T	LPS	PC1_zscore	-0.0259496167428363	0.105112318193224	-1.26838693041178
ZNF548	CD4T	IAV	PC1_zscore	-0.0012483636811362	0.492719956066948	-0.0745175359652365
ZNF548	CD4T	Tcruzi	PC1_zscore	0.00319742231808769	0.442668409076622	0.191409744313958
ZNF17	NK	NI	PC1_zscore	0.00833766613919175	0.354725886700427	0.48396365202955
ZNF17	NK	LPS	PC1_zscore	0.00992210061888059	0.333823312895721	0.531738424039844
ZNF17	NK	IAV	PC1_zscore	0.00426118692536616	0.43663549490176	0.23968301356367
ZNF17	NK	Tcruzi	PC1_zscore	0.00656379941965203	0.388472610557514	0.380439915922388
ZNF17	CD8T	NI	PC1_zscore	0.0062791175394842	0.395672787044275	0.359373383081085
ZNF17	CD8T	LPS	PC1_zscore	0.0194240358976094	0.190785095836341	0.955876667480196
ZNF17	CD8T	IAV	PC1_zscore	0.0100562145721494	0.324443753527539	0.559908940406185
ZNF17	CD8T	Tcruzi	PC1_zscore	0.00712159722957632	0.379099088649488	0.409888077373613
ZNF17	monocyte	NI	PC1_zscore	0.00644858414557087	0.391436898930092	0.392713805735535
ZNF17	monocyte	LPS	PC1_zscore	-0.00804872283403446	0.401472067061244	-0.356169308192855
ZNF17	monocyte	IAV	PC1_zscore	-0.00688685392008024	0.429112269722714	-0.317498440207217
ZNF17	monocyte	Tcruzi	PC1_zscore	0.00651931369934724	0.396066812110748	0.377513088243756
ZNF17	B	NI	PC1_zscore	0.013077406654831	0.261187911491077	0.749415241627839
ZNF17	B	LPS	PC1_zscore	-0.0020039714514787	0.515233417618943	-0.111020486410183
ZNF17	B	IAV	PC1_zscore	0.00231381620631272	0.479849083379029	0.136922304194537
ZNF17	B	Tcruzi	PC1_zscore	0.000543756227953071	0.518052398130037	0.0325515048711658
ZNF17	CD4T	NI	PC1_zscore	0.00981646413714481	0.280770185777678	0.720708449992035
ZNF17	CD4T	LPS	PC1_zscore	0.00807922686094224	0.329406676107052	0.574389543749945
ZNF17	CD4T	IAV	PC1_zscore	0.0108712692384594	0.268485847523556	0.758867104308908
ZNF17	CD4T	Tcruzi	PC1_zscore	0.00407391032732009	0.429038059729944	0.296460477906714
ZNF749	NK	NI	PC1_zscore	-0.0833508638240859	0.00503971906834366	-3.34744930202365
ZNF749	NK	LPS	PC1_zscore	-0.0831399439433638	0.00305343011192949	-3.41301149501808
ZNF749	NK	IAV	PC1_zscore	-0.0885869904053171	0.00129650195447872	-3.51248571227282
ZNF749	NK	Tcruzi	PC1_zscore	-0.0874202696286261	0.00185900891872426	-3.51643325766621
ZNF749	CD8T	NI	PC1_zscore	-0.0732712791477089	0.016437245528011	-2.77210714687829
ZNF749	CD8T	LPS	PC1_zscore	-0.0764323420891953	0.0116572160576024	-2.96549620351886
ZNF749	CD8T	IAV	PC1_zscore	-0.0891167094174914	0.0024914255430093	-3.49177137780189
ZNF749	CD8T	Tcruzi	PC1_zscore	-0.0747190945862817	0.0149048631794132	-2.84377608562445
ZNF749	monocyte	NI	PC1_zscore	-0.0855557360116123	0.00134441595593771	-3.69407952156731
ZNF749	monocyte	LPS	PC1_zscore	-0.0930254518487088	0.000207850748813243	-3.55598226345221
ZNF749	monocyte	IAV	PC1_zscore	-0.104715402405394	1.80626437705778e-05	-2.90977877912054
ZNF749	monocyte	Tcruzi	PC1_zscore	-0.0817169917277496	0.0032949755037659	-3.45958832618054
ZNF749	B	NI	PC1_zscore	-0.0768071934575216	0.00743865703747382	-3.13614719747574
ZNF749	B	LPS	PC1_zscore	-0.0931412167028493	9.70863006451994e-05	-3.82448927863472
ZNF749	B	IAV	PC1_zscore	-0.0972572092516291	8.31232272043847e-05	-3.59227389430555
ZNF749	B	Tcruzi	PC1_zscore	-0.0810070128990414	0.0040653129729169	-3.46833321415164
ZNF749	CD4T	NI	PC1_zscore	-0.0817784168867948	0.00185862334280673	-3.7454630998336
ZNF749	CD4T	LPS	PC1_zscore	-0.0860809928696653	0.000156794685599593	-4.30357589996875
ZNF749	CD4T	IAV	PC1_zscore	-0.0758607807713388	0.00274641839056489	-3.33863036197138
ZNF749	CD4T	Tcruzi	PC1_zscore	-0.0950459092109265	5.25613680222303e-05	-4.02331514511305
ZNF419	NK	NI	PC1_zscore	0.0508885211149938	0.0902252202041808	1.40333699730126
ZNF419	NK	LPS	PC1_zscore	0.0550758587037299	0.0703525673776491	1.55262976772186
ZNF419	NK	IAV	PC1_zscore	0.0755545420076451	0.0172666015336262	2.16566656592526
ZNF419	NK	Tcruzi	PC1_zscore	0.0778037228473828	0.0157784928125653	2.1991602626967
ZNF419	CD8T	NI	PC1_zscore	0.0874738276496801	0.00220484168914165	2.79911831558658
ZNF419	CD8T	LPS	PC1_zscore	0.0304417837339587	0.206927031270569	0.811058897030236
ZNF419	CD8T	IAV	PC1_zscore	0.0930312394176346	0.00380126698868867	2.54216004168097
ZNF419	CD8T	Tcruzi	PC1_zscore	0.0882380132094802	0.00322954258290398	2.65147795491977
ZNF419	monocyte	NI	PC1_zscore	0.0672615703820628	0.0317446474284445	1.98541690128943
ZNF419	monocyte	LPS	PC1_zscore	0.0559097856426719	0.069066065167673	1.58865814468403
ZNF419	monocyte	IAV	PC1_zscore	0.0385073980134141	0.183243176659104	0.934219360499796
ZNF419	monocyte	Tcruzi	PC1_zscore	0.0232254594383196	0.300648858488535	0.526546052882185
ZNF419	B	NI	PC1_zscore	0.0419966516132963	0.149511180463557	1.09744601757517
ZNF419	B	LPS	PC1_zscore	0.0657840646630004	0.0321257061563114	1.97205641150235
ZNF419	B	IAV	PC1_zscore	0.0464342714878361	0.110985284120721	1.27863100625282
ZNF419	B	Tcruzi	PC1_zscore	0.0524179857010321	0.0863910317938793	1.44496654275969
ZNF419	CD4T	NI	PC1_zscore	0.0959507342547602	2.99737407317915e-05	3.80831540642828
ZNF419	CD4T	LPS	PC1_zscore	0.109796427819871	1.41654549468075e-06	4.04401497780105
ZNF419	CD4T	IAV	PC1_zscore	0.0838809679966235	0.000170424973927019	3.58332514882258
ZNF419	CD4T	Tcruzi	PC1_zscore	0.0495481847331943	0.0353109561072096	1.86070806525987
ZNF773	NK	NI	PC1_zscore	0.0233674342456423	0.178467345477912	0.897707085632324
ZNF773	NK	LPS	PC1_zscore	0.0345215573874792	0.115481242462069	1.08233704734287
ZNF773	NK	IAV	PC1_zscore	0.0230942545086125	0.190378684966949	0.865023654287063
ZNF773	NK	Tcruzi	PC1_zscore	0.015700910085447	0.263331230189784	0.655822883625573
ZNF773	CD8T	NI	PC1_zscore	0.0298493336148754	0.130089608759922	1.09470950425707
ZNF773	CD8T	LPS	PC1_zscore	0.0204363005092815	0.200418050958059	0.845055047589942
ZNF773	CD8T	IAV	PC1_zscore	0.0141321866034178	0.281763650274066	0.595772161045144
ZNF773	CD8T	Tcruzi	PC1_zscore	0.00876245558990666	0.361323262085164	0.382664153250471
ZNF773	monocyte	NI	PC1_zscore	-0.000833413765209629	0.503784312851255	-0.0399049612762611
ZNF773	monocyte	LPS	PC1_zscore	-0.015851042227104	0.280650127565568	-0.618815146146012
ZNF773	monocyte	IAV	PC1_zscore	-0.0153166593761989	0.300806073221958	-0.577615914696499
ZNF773	monocyte	Tcruzi	PC1_zscore	-0.0107008505874568	0.347419467390856	-0.456785692598081
ZNF773	B	NI	PC1_zscore	0.0223725639535557	0.176751280338025	0.901540727710862
ZNF773	B	LPS	PC1_zscore	0.000404594386560687	0.502654718616316	0.0183943393626968
ZNF773	B	IAV	PC1_zscore	-0.00459570997289955	0.443418823331243	-0.210204017887983
ZNF773	B	Tcruzi	PC1_zscore	0.0037922021189954	0.44324199042986	0.180397583713097
ZNF773	CD4T	NI	PC1_zscore	0.00157534449610547	0.472634579837106	0.0989924229689993
ZNF773	CD4T	LPS	PC1_zscore	0.0179151493272199	0.171229113018015	0.987148991558522
ZNF773	CD4T	IAV	PC1_zscore	0.00401681199666888	0.418879191411656	0.241801034999217
ZNF773	CD4T	Tcruzi	PC1_zscore	0.00340270848632468	0.430653342934873	0.204973932149951
ZNF549	NK	NI	PC1_zscore	0.036094983520795	0.0954372692691978	1.21282807753739
ZNF549	NK	LPS	PC1_zscore	0.058263795869544	0.0313339902940685	1.58318037027643
ZNF549	NK	IAV	PC1_zscore	0.0302569048928383	0.13946349824691	1.04125221525474
ZNF549	NK	Tcruzi	PC1_zscore	0.0312772800451014	0.130282250018953	1.06644671593435
ZNF549	CD8T	NI	PC1_zscore	0.0117089953221138	0.303442238677856	0.524121014922429
ZNF549	CD8T	LPS	PC1_zscore	0.0111499053849701	0.315429538404729	0.480675343840767
ZNF549	CD8T	IAV	PC1_zscore	0.0326678274204156	0.115043032219268	1.13603163239465
ZNF549	CD8T	Tcruzi	PC1_zscore	0.0672539890082611	0.0186753449048096	1.93959803611169
ZNF549	monocyte	NI	PC1_zscore	0.00188008694647945	0.473431863080837	0.0857928375802833
ZNF549	monocyte	LPS	PC1_zscore	-0.0121179535551236	0.319838276047368	-0.495386079185271
ZNF549	monocyte	IAV	PC1_zscore	-0.0279303859242494	0.166146126281263	-0.955688361423112
ZNF549	monocyte	Tcruzi	PC1_zscore	0.005215271257133	0.424535603436117	0.217001731299225
ZNF549	B	NI	PC1_zscore	0.00904538762564444	0.345331308425461	0.42129448975361
ZNF549	B	LPS	PC1_zscore	0.00849885739884735	0.360149423443996	0.377560191784058
ZNF549	B	IAV	PC1_zscore	-0.000288739348771191	0.501327538719587	-0.0125600451614052
ZNF549	B	Tcruzi	PC1_zscore	0.00526559374871857	0.412042047668088	0.234299185951142
ZNF549	CD4T	NI	PC1_zscore	0.0144063582837857	0.171126099304006	0.966644792867829
ZNF549	CD4T	LPS	PC1_zscore	-0.00602906695069316	0.348960758667658	-0.405415975192474
ZNF549	CD4T	IAV	PC1_zscore	0.00568577730197251	0.356904280283725	0.375798724173354
ZNF549	CD4T	Tcruzi	PC1_zscore	0.00465390787013008	0.385014111801944	0.30929228590715
ZNF550	NK	NI	PC1_zscore	0.0583397982659898	0.0108623679088085	2.06269179799695
ZNF550	NK	LPS	PC1_zscore	0.0336760194427496	0.103197631199584	1.27984283649945
ZNF550	NK	IAV	PC1_zscore	0.0448796403855957	0.0441514313865886	1.69186027984005
ZNF550	NK	Tcruzi	PC1_zscore	0.0250401015596545	0.177214160135206	0.917715621609514
ZNF550	CD8T	NI	PC1_zscore	0.0669429620411079	0.000593665405936202	2.58449827750416
ZNF550	CD8T	LPS	PC1_zscore	0.0605893613186848	0.00323804809802075	2.35359230816373
ZNF550	CD8T	IAV	PC1_zscore	0.0362114160020749	0.0763464145170865	1.44120265333225
ZNF550	CD8T	Tcruzi	PC1_zscore	0.0723963818418448	0.000471282721585802	2.53210729063367
ZNF550	monocyte	NI	PC1_zscore	0.0351637093608191	0.102019456158344	1.30697739102989
ZNF550	monocyte	LPS	PC1_zscore	0.0283628755374046	0.162080263175391	1.0023024811254
ZNF550	monocyte	IAV	PC1_zscore	0.0065344712376472	0.399547705535599	0.177924265624606
ZNF550	monocyte	Tcruzi	PC1_zscore	0.0392765856959839	0.0846643433895174	1.39996914932859
ZNF550	B	NI	PC1_zscore	0.0366945562539739	0.0620923142526272	1.58414388576309
ZNF550	B	LPS	PC1_zscore	0.0364022832118914	0.0665144419856174	1.55650903825142
ZNF550	B	IAV	PC1_zscore	0.0176694436323126	0.260383273557625	0.643449868315878
ZNF550	B	Tcruzi	PC1_zscore	0.0280403943331787	0.133816172167908	1.14614119716026
ZNF550	CD4T	NI	PC1_zscore	0.0312591777217811	0.019368851661313	2.10815692784981
ZNF550	CD4T	LPS	PC1_zscore	0.0552894279816373	4.90997038451761e-05	3.6626160937817
ZNF550	CD4T	IAV	PC1_zscore	0.0237594378785483	0.0760482409976477	1.45515532599258
ZNF550	CD4T	Tcruzi	PC1_zscore	0.0435884495322164	0.00222457392431237	2.86183294097956
ZNF416	NK	NI	PC1_zscore	0.0202435854651775	0.236390792690881	0.713489583874415
ZNF416	NK	LPS	PC1_zscore	0.032196642000267	0.14354886790515	1.00256849809196
ZNF416	NK	IAV	PC1_zscore	0.034802373607802	0.128777205681351	1.04279508260508
ZNF416	NK	Tcruzi	PC1_zscore	-0.000610918491880157	0.492777937424022	-0.0215552485597919
ZNF416	CD8T	NI	PC1_zscore	0.0237521328906526	0.205787168278643	0.808815407163608
ZNF416	CD8T	LPS	PC1_zscore	0.0392007689556334	0.0979293513350445	1.16023538746572
ZNF416	CD8T	IAV	PC1_zscore	0.052582291681546	0.0582417617749906	1.25623839365369
ZNF416	CD8T	Tcruzi	PC1_zscore	0.0235585202922405	0.2082651290466	0.797059201971558
ZNF416	monocyte	NI	PC1_zscore	-0.021721870113379	0.245773890191095	-0.700760467792376
ZNF416	monocyte	LPS	PC1_zscore	-0.00988002805742423	0.386893763355784	-0.333924421936402
ZNF416	monocyte	IAV	PC1_zscore	-0.0147663889161245	0.34290935021826	-0.457617951459053
ZNF416	monocyte	Tcruzi	PC1_zscore	-0.00725375790719667	0.415931103972894	-0.257204550014351
ZNF416	B	NI	PC1_zscore	0.00342149097724834	0.447433459082238	0.135164467554776
ZNF416	B	LPS	PC1_zscore	0.00894890912283031	0.370881771436848	0.331856115024298
ZNF416	B	IAV	PC1_zscore	0.0299987802783222	0.151543415198848	0.966909879652968
ZNF416	B	Tcruzi	PC1_zscore	0.0167866489992027	0.267156242553572	0.626636175498975
ZNF416	CD4T	NI	PC1_zscore	0.0147494774692468	0.263196092007178	0.649019483865575
ZNF416	CD4T	LPS	PC1_zscore	0.0314639197977644	0.10836240995154	1.18435627003664
ZNF416	CD4T	IAV	PC1_zscore	0.0378781862170431	0.0778916005090585	1.30925212400804
ZNF416	CD4T	Tcruzi	PC1_zscore	0.0269013861995063	0.132293452540593	1.07471973460548
ZIK1	NK	NI	PC1_zscore	0.110391181420446	0.00817727242597807	2.32161706224495
ZIK1	NK	LPS	PC1_zscore	0.205940907739617	1.20519724532998e-05	3.88691080523152
ZIK1	NK	IAV	PC1_zscore	0.0778496382328977	0.0505686281517078	1.61926329020602
ZIK1	NK	Tcruzi	PC1_zscore	0.1429544726139	0.00143892592125246	2.81340310790794
ZIK1	CD8T	NI	PC1_zscore	0.191554441408409	5.15572900471594e-06	4.19993438518713
ZIK1	CD8T	LPS	PC1_zscore	0.133905221494063	0.00143645636541403	2.87482226389428
ZIK1	CD8T	IAV	PC1_zscore	0.145237086024244	0.00140250467660124	2.8385665561568
ZIK1	CD8T	Tcruzi	PC1_zscore	0.131594934887028	0.0016023043158786	2.8644608859877
ZIK1	monocyte	NI	PC1_zscore	0.0310273009157443	0.220543654351113	0.769346452744397
ZIK1	monocyte	LPS	PC1_zscore	-0.0336132643445923	0.228473646466446	-0.742868393047954
ZIK1	monocyte	IAV	PC1_zscore	-0.0804350604140009	0.0444843600980938	-1.67226786910484
ZIK1	monocyte	Tcruzi	PC1_zscore	-0.00374693544006649	0.464800674823278	-0.0857726528285638
ZIK1	B	NI	PC1_zscore	0.0157384953206852	0.338296135880793	0.416301386435775
ZIK1	B	LPS	PC1_zscore	-0.00128666920473599	0.487667477030297	-0.0326453194222383
ZIK1	B	IAV	PC1_zscore	0.0306857805882674	0.230357085133341	0.73628788801121
ZIK1	B	Tcruzi	PC1_zscore	-0.0197721960692738	0.316435780553824	-0.480672521278542
ZIK1	CD4T	NI	PC1_zscore	0.049941883252317	0.0395825287615779	1.74553285449227
ZIK1	CD4T	LPS	PC1_zscore	0.0408699940099176	0.0797583876468348	1.40386904006194
ZIK1	CD4T	IAV	PC1_zscore	0.0671402951448693	0.010366765807037	2.30969071271967
ZIK1	CD4T	Tcruzi	PC1_zscore	0.0679938279059329	0.0104996103588872	2.29302662619127
ZNF530	NK	NI	PC1_zscore	0.000375896936816965	0.554356462515655	0.0120507204498266
ZNF530	NK	LPS	PC1_zscore	0.0331328601068672	0.252314791038118	0.891871737249955
ZNF530	NK	IAV	PC1_zscore	0.0247635476754574	0.31309705248977	0.696632231631547
ZNF530	NK	Tcruzi	PC1_zscore	0.0237829095112934	0.31745309044002	0.682639203369259
ZNF530	CD8T	NI	PC1_zscore	0.0322500066876695	0.234298963896913	0.969781538306431
ZNF530	CD8T	LPS	PC1_zscore	0.00663157352500827	0.477091423972161	0.222316815412332
ZNF530	CD8T	IAV	PC1_zscore	0.0261408505773195	0.298381062859757	0.742230789091835
ZNF530	CD8T	Tcruzi	PC1_zscore	0.0165733095872264	0.367208570405658	0.533683474592464
ZNF530	monocyte	NI	PC1_zscore	0.0417696984025547	0.18631322773905	1.14842574237973
ZNF530	monocyte	LPS	PC1_zscore	-0.0226896098024852	0.331420731552803	-0.652540524038447
ZNF530	monocyte	IAV	PC1_zscore	-0.0932616624529135	0.0244673731604474	-1.64134755700045
ZNF530	monocyte	Tcruzi	PC1_zscore	0.0156111545434615	0.388953912693837	0.483120684502394
ZNF530	B	NI	PC1_zscore	-0.0284535386765423	0.262760678217129	-0.859172403845328
ZNF530	B	LPS	PC1_zscore	0.00831643750040379	0.459107144161207	0.268983241623616
ZNF530	B	IAV	PC1_zscore	-0.00436634071747886	0.510234788966756	-0.141497177682606
ZNF530	B	Tcruzi	PC1_zscore	0.0236499446523253	0.303898696203104	0.724436791896245
ZNF530	CD4T	NI	PC1_zscore	0.0066613217512393	0.449330910573853	0.307043634219264
ZNF530	CD4T	LPS	PC1_zscore	-0.0145269909997784	0.34099236698963	-0.619177327549511
ZNF530	CD4T	IAV	PC1_zscore	0.0222705379176606	0.249745410185335	0.917429340781143
ZNF530	CD4T	Tcruzi	PC1_zscore	0.00740756665642241	0.441311394306628	0.326298628063276
ZNF134	NK	NI	PC1_zscore	0.0421730963970568	0.0230965246847132	1.59633183705577
ZNF134	NK	LPS	PC1_zscore	0.0336902535992983	0.0567643224046618	1.41353295733593
ZNF134	NK	IAV	PC1_zscore	0.0379358676855754	0.0401853928658218	1.47981256777395
ZNF134	NK	Tcruzi	PC1_zscore	0.035684075925553	0.0456651476218079	1.44761613532388
ZNF134	CD8T	NI	PC1_zscore	0.0587117066852229	0.00308009206368319	2.01427090377429
ZNF134	CD8T	LPS	PC1_zscore	0.0321988225784225	0.0488908792204508	1.50714107230121
ZNF134	CD8T	IAV	PC1_zscore	0.0347784356960884	0.0485117535687334	1.44328545669657
ZNF134	CD8T	Tcruzi	PC1_zscore	0.0262482403891727	0.0854254132798064	1.31314645809373
ZNF134	monocyte	NI	PC1_zscore	0.0168544276937567	0.191126678993124	0.879181799797799
ZNF134	monocyte	LPS	PC1_zscore	0.00496916350012024	0.403487879719004	0.225418222177144
ZNF134	monocyte	IAV	PC1_zscore	0.00856537091704635	0.349225678611876	0.361158489931754
ZNF134	monocyte	Tcruzi	PC1_zscore	0.0083744065727256	0.344299789393573	0.393312190367323
ZNF134	B	NI	PC1_zscore	0.0270518217336673	0.075260352711769	1.36591871997298
ZNF134	B	LPS	PC1_zscore	0.00798983977647498	0.346631112395772	0.384547914041239
ZNF134	B	IAV	PC1_zscore	0.00345174864960612	0.429955409080638	0.153730939529468
ZNF134	B	Tcruzi	PC1_zscore	0.0163724343008933	0.204401300259604	0.819840989751552
ZNF134	CD4T	NI	PC1_zscore	0.0209181655073069	0.0655219318840437	1.52275660774734
ZNF134	CD4T	LPS	PC1_zscore	0.014045695096912	0.173999855728912	0.962629951962742
ZNF134	CD4T	IAV	PC1_zscore	0.0174766600068135	0.117660648644293	1.21294150347431
ZNF134	CD4T	Tcruzi	PC1_zscore	0.0158953122469542	0.143188327999479	1.08787445809039
ZNF211	NK	NI	PC1_zscore	0.0168774723239512	0.203115423469586	0.858628797554162
ZNF211	NK	LPS	PC1_zscore	-0.00785656818989478	0.344346978917606	-0.440796634461892
ZNF211	NK	IAV	PC1_zscore	0.00350359526206323	0.451143570986567	0.198640546733254
ZNF211	NK	Tcruzi	PC1_zscore	0.00260368358017561	0.466927008790152	0.15467999218393
ZNF211	CD8T	NI	PC1_zscore	0.00935750834573171	0.316768485529786	0.549537507190445
ZNF211	CD8T	LPS	PC1_zscore	-0.00387206823820731	0.419406980630552	-0.242206616804461
ZNF211	CD8T	IAV	PC1_zscore	-0.000537021419511398	0.496062019927032	-0.0316353733735259
ZNF211	CD8T	Tcruzi	PC1_zscore	0.0095073805604556	0.315532486339737	0.552364952048536
ZNF211	monocyte	NI	PC1_zscore	0.000377985911590067	0.513097290152564	0.0256163226266526
ZNF211	monocyte	LPS	PC1_zscore	-0.0130692928765435	0.228271853799032	-0.76416183113711
ZNF211	monocyte	IAV	PC1_zscore	-0.0194362941575423	0.161293189067575	-0.958952744949216
ZNF211	monocyte	Tcruzi	PC1_zscore	-0.000998202595028161	0.486755512317053	-0.0637463674197278
ZNF211	B	NI	PC1_zscore	-4.37549513206744e-05	0.50898624394445	-0.00284939428281375
ZNF211	B	LPS	PC1_zscore	-0.00136430585322126	0.474558508820814	-0.0817556244343007
ZNF211	B	IAV	PC1_zscore	-0.00790586053408204	0.332008533241585	-0.472352520557991
ZNF211	B	Tcruzi	PC1_zscore	0.00491800457063706	0.411612453423956	0.298545116942989
ZNF211	CD4T	NI	PC1_zscore	-0.00247827050495593	0.428935661860452	-0.217711692630421
ZNF211	CD4T	LPS	PC1_zscore	-0.0236574568354956	0.0626009229131477	-1.64556817301047
ZNF211	CD4T	IAV	PC1_zscore	-0.010527785949546	0.225011675363626	-0.81563394829907
ZNF211	CD4T	Tcruzi	PC1_zscore	-0.00507024111528025	0.351763260758249	-0.427139284370631
ZNF551	NK	NI	PC1_zscore	0.04997735645751	0.091964988092306	1.2854089307823
ZNF551	NK	LPS	PC1_zscore	0.088954221108692	0.0123691646496951	2.08349920421928
ZNF551	NK	IAV	PC1_zscore	0.0490297556419494	0.103568000151026	1.22657918953231
ZNF551	NK	Tcruzi	PC1_zscore	0.0678435446926392	0.0412510628558438	1.63383718676555
ZNF551	CD8T	NI	PC1_zscore	0.0597530288778704	0.0490908196111564	1.60640093051379
ZNF551	CD8T	LPS	PC1_zscore	0.0579138958184916	0.0569368347853852	1.52081147298945
ZNF551	CD8T	IAV	PC1_zscore	0.11588449132673	0.00292028709882425	2.36304448716022
ZNF551	CD8T	Tcruzi	PC1_zscore	0.110323541116721	0.00264151155284085	2.50735031076452
ZNF551	monocyte	NI	PC1_zscore	0.0248936090563516	0.228995680112244	0.737765917052946
ZNF551	monocyte	LPS	PC1_zscore	0.0486854131607424	0.0984679184568561	1.25988986349132
ZNF551	monocyte	IAV	PC1_zscore	-0.0592730541619291	0.0884092704278501	-1.31489088718861
ZNF551	monocyte	Tcruzi	PC1_zscore	-0.0390807067054869	0.157477783587941	-0.991979001245448
ZNF551	B	NI	PC1_zscore	0.0247143812850865	0.229658560496156	0.732820043645538
ZNF551	B	LPS	PC1_zscore	0.0493641339296053	0.0820940112852361	1.35650937493357
ZNF551	B	IAV	PC1_zscore	0.0114237085790634	0.37353203793146	0.317470990247995
ZNF551	B	Tcruzi	PC1_zscore	0.0133658945673213	0.350864421913129	0.377218870085745
ZNF551	CD4T	NI	PC1_zscore	0.0160591729038804	0.247691073266358	0.678866607309547
ZNF551	CD4T	LPS	PC1_zscore	0.0726625146617283	0.00101922484996043	3.01000370028794
ZNF551	CD4T	IAV	PC1_zscore	0.0548483493454328	0.00996619265455086	2.29171112531342
ZNF551	CD4T	Tcruzi	PC1_zscore	0.0150810481497534	0.270532247198511	0.606595543094223
ZNF671	NK	NI	PC1_zscore	0.0449774029494395	0.0194346712074128	1.79917755533123
ZNF671	NK	LPS	PC1_zscore	0.0446578321624633	0.0211325815727052	1.80963381777362
ZNF671	NK	IAV	PC1_zscore	0.0299134311092748	0.101445562954542	1.30614883665963
ZNF671	NK	Tcruzi	PC1_zscore	0.0405946994344938	0.0335816577782875	1.71020917825544
ZNF671	CD8T	NI	PC1_zscore	0.0463139583104086	0.00963838210196604	2.03630542769157
ZNF671	CD8T	LPS	PC1_zscore	0.0386731967262188	0.0311171856144613	1.82347031602691
ZNF671	CD8T	IAV	PC1_zscore	0.042551981941309	0.0249024985170976	1.76944099822807
ZNF671	CD8T	Tcruzi	PC1_zscore	0.0467960053792154	0.0113845601730728	1.94429803927869
ZNF671	monocyte	NI	PC1_zscore	0.0350234300790306	0.0606113281727752	1.60397586341508
ZNF671	monocyte	LPS	PC1_zscore	0.0271740787642092	0.135402528018083	1.14420505920237
ZNF671	monocyte	IAV	PC1_zscore	0.0235386805190765	0.187325619297034	0.882402268243733
ZNF671	monocyte	Tcruzi	PC1_zscore	0.0263612437141035	0.146577397804146	1.09705712052089
ZNF671	B	NI	PC1_zscore	0.0280134076513967	0.11332065675582	1.29605411805319
ZNF671	B	LPS	PC1_zscore	0.0226553467069524	0.181301188734489	0.951939032558578
ZNF671	B	IAV	PC1_zscore	0.0225385024910314	0.187982271210608	0.915983461972778
ZNF671	B	Tcruzi	PC1_zscore	0.0130491091665236	0.321638873026532	0.442639141496894
ZNF671	CD4T	NI	PC1_zscore	0.0302965565322783	0.0420193345235012	1.84211362660257
ZNF671	CD4T	LPS	PC1_zscore	0.0344307211692241	0.0209572603737178	2.17688438375736
ZNF671	CD4T	IAV	PC1_zscore	0.0283889618751452	0.0636544641757234	1.64405763117958
ZNF671	CD4T	Tcruzi	PC1_zscore	0.0456846714561805	0.00278553345506271	2.49099382708737
ZNF776	NK	NI	PC1_zscore	-0.00285531436441509	0.480714627605487	-0.0953463699822789
ZNF776	NK	LPS	PC1_zscore	0.0499074455195191	0.0530970575683321	1.44478268609073
ZNF776	NK	IAV	PC1_zscore	0.034568395620222	0.124133503022632	1.08605439337249
ZNF776	NK	Tcruzi	PC1_zscore	0.038806711346941	0.0975151668412377	1.19035809319313
ZNF776	CD8T	NI	PC1_zscore	0.0802938760542078	0.00444527053140141	2.19979889527254
ZNF776	CD8T	LPS	PC1_zscore	0.00526508563440536	0.408608090084964	0.191554319949315
ZNF776	CD8T	IAV	PC1_zscore	0.0233718500522238	0.199354751804119	0.804822113203179
ZNF776	CD8T	Tcruzi	PC1_zscore	0.0436029211163145	0.0555326552849677	1.4767972458472
ZNF776	monocyte	NI	PC1_zscore	0.0175357262244289	0.223655441895862	0.749821193479646
ZNF776	monocyte	LPS	PC1_zscore	0.03436022411828	0.0837826042899929	1.32308494017194
ZNF776	monocyte	IAV	PC1_zscore	0.0017201432031753	0.46668240684914	0.060647162956273
ZNF776	monocyte	Tcruzi	PC1_zscore	-0.00393917632715583	0.449230701397224	-0.150400560942353
ZNF776	B	NI	PC1_zscore	0.00990682535220061	0.346776718423742	0.388764035915546
ZNF776	B	LPS	PC1_zscore	0.0338555838137668	0.104460594214663	1.19727693461359
ZNF776	B	IAV	PC1_zscore	-0.00766638145906099	0.411873262639272	-0.262489963916632
ZNF776	B	Tcruzi	PC1_zscore	0.0420102224976612	0.0631174564015373	1.38782941918818
ZNF776	CD4T	NI	PC1_zscore	0.019961783933545	0.143142997847886	1.05909106059812
ZNF776	CD4T	LPS	PC1_zscore	0.0194705173015263	0.161068712449687	0.985582061847487
ZNF776	CD4T	IAV	PC1_zscore	0.0141883536173157	0.234762186490671	0.714183355141612
ZNF776	CD4T	Tcruzi	PC1_zscore	0.0317715444236067	0.0554837112428719	1.53815940650957
ZNF586	NK	NI	PC1_zscore	0.0403573345806599	0.000778924302669997	3.1758441897593
ZNF586	NK	LPS	PC1_zscore	0.0386202509747909	0.00178865810268332	3.40877937663161
ZNF586	NK	IAV	PC1_zscore	0.0393018904581564	0.0013788572542051	3.32762940042526
ZNF586	NK	Tcruzi	PC1_zscore	0.0387371340895805	0.00199928537229019	3.34724463568648
ZNF586	CD8T	NI	PC1_zscore	0.0387565715915595	0.00102743086087196	3.72281328275082
ZNF586	CD8T	LPS	PC1_zscore	0.0367946526421383	0.00501276715640912	3.45991558064023
ZNF586	CD8T	IAV	PC1_zscore	0.0352732736630224	0.0141004540611588	3.01156904443806
ZNF586	CD8T	Tcruzi	PC1_zscore	0.0363021076208931	0.00623410125444221	3.412678799725
ZNF586	monocyte	NI	PC1_zscore	0.0397029625228972	0.00050483982273724	3.51651793179852
ZNF586	monocyte	LPS	PC1_zscore	0.0395049824409427	0.000409046361481348	3.53701934962698
ZNF586	monocyte	IAV	PC1_zscore	0.0389648742262692	0.00124723354431715	3.40881145621449
ZNF586	monocyte	Tcruzi	PC1_zscore	0.0381532952984684	0.00190490800834707	3.56570569306783
ZNF586	B	NI	PC1_zscore	0.0344098514696913	0.0147581902246436	2.97777271742091
ZNF586	B	LPS	PC1_zscore	0.0379151372133964	0.00169414959935694	3.69401028444881
ZNF586	B	IAV	PC1_zscore	0.0384480957580801	0.00166251153840844	3.61587571831995
ZNF586	B	Tcruzi	PC1_zscore	0.0387027065592327	0.00151463835447736	3.57260766449741
ZNF586	CD4T	NI	PC1_zscore	0.0346525127438911	0.00404697674388198	3.46495935925649
ZNF586	CD4T	LPS	PC1_zscore	0.0360251649330618	0.00113593245218037	3.94760610134936
ZNF586	CD4T	IAV	PC1_zscore	0.0351314784018816	0.0025130629219774	3.65536859342258
ZNF586	CD4T	Tcruzi	PC1_zscore	0.0382020686945074	0.000362833982843473	4.13033683443666
ZNF552	NK	NI	PC1_zscore	-0.00165320553774133	0.522694764745003	-0.110158472570863
ZNF552	NK	LPS	PC1_zscore	0.00186653481982876	0.541831354772436	0.11028963327215
ZNF552	NK	IAV	PC1_zscore	-0.00744202248741715	0.40288905576911	-0.450347505768913
ZNF552	NK	Tcruzi	PC1_zscore	0.0022138662715295	0.530609476167205	0.140314214871077
ZNF552	CD8T	NI	PC1_zscore	0.00100768580325765	0.557715729508487	0.0630682006795882
ZNF552	CD8T	LPS	PC1_zscore	-0.00252932840504053	0.502239591362241	-0.167721813121893
ZNF552	CD8T	IAV	PC1_zscore	0.00336614283632268	0.506004338383037	0.201734344868265
ZNF552	CD8T	Tcruzi	PC1_zscore	-0.000255691958148925	0.554783247540935	-0.0162809048124041
ZNF552	monocyte	NI	PC1_zscore	-0.00464367487768972	0.445990338546953	-0.331318528675194
ZNF552	monocyte	LPS	PC1_zscore	-0.0154796239851547	0.238544107878115	-0.765600537738582
ZNF552	monocyte	IAV	PC1_zscore	-0.0137649940820341	0.288322355796079	-0.696037218241173
ZNF552	monocyte	Tcruzi	PC1_zscore	-0.00482152157936354	0.446554016656109	-0.32682383151693
ZNF552	B	NI	PC1_zscore	-0.00632513050319973	0.409640278738508	-0.434348827665571
ZNF552	B	LPS	PC1_zscore	0.00395124310525426	0.493466142014357	0.243081714580375
ZNF552	B	IAV	PC1_zscore	0.000925737978745677	0.558111320031456	0.0613104635522756
ZNF552	B	Tcruzi	PC1_zscore	0.000513548423017992	0.565258806781502	0.0352210091611663
ZNF552	CD4T	NI	PC1_zscore	-0.00193314496264395	0.509674111089152	-0.158506947497425
ZNF552	CD4T	LPS	PC1_zscore	-0.00334672012130674	0.474305281498434	-0.254117483028558
ZNF552	CD4T	IAV	PC1_zscore	-0.00697350839338044	0.383691133428719	-0.51421385427912
ZNF552	CD4T	Tcruzi	PC1_zscore	-0.0034714338279786	0.468590770721511	-0.274768190138602
ZNF814	NK	NI	PC1_zscore	0.102615130352201	0.000231051877401236	4.16597162063706
ZNF814	NK	LPS	PC1_zscore	0.104250242175997	0.000145286673841898	4.28460329136829
ZNF814	NK	IAV	PC1_zscore	0.0989247966870757	0.000496702671634656	4.01683490394553
ZNF814	NK	Tcruzi	PC1_zscore	0.100307246876877	0.000407313986295417	4.07503988165335
ZNF814	CD8T	NI	PC1_zscore	0.114354675757311	2.2850805513297e-07	4.96339886434301
ZNF814	CD8T	LPS	PC1_zscore	0.0883112147983953	0.00115919693181112	3.73202378687494
ZNF814	CD8T	IAV	PC1_zscore	0.107678102117445	5.57089685159984e-05	4.29739462328426
ZNF814	CD8T	Tcruzi	PC1_zscore	0.100177279139411	4.60357770344737e-05	4.57385635077915
ZNF814	monocyte	NI	PC1_zscore	0.101662818909235	4.74935834651888e-05	4.81669243534089
ZNF814	monocyte	LPS	PC1_zscore	0.118215827385778	1.3649982945975e-07	4.60888369358186
ZNF814	monocyte	IAV	PC1_zscore	0.0977651483843803	0.000356550836772429	4.1588657658288
ZNF814	monocyte	Tcruzi	PC1_zscore	0.102811505481275	3.85051472445601e-05	4.53125825115835
ZNF814	B	NI	PC1_zscore	0.0787193649090726	0.00583053131176104	3.0955665821834
ZNF814	B	LPS	PC1_zscore	0.0707573840618015	0.0150655754119914	2.44751293656671
ZNF814	B	IAV	PC1_zscore	0.0853317857012311	0.00277452002174751	3.55281941021324
ZNF814	B	Tcruzi	PC1_zscore	0.0872419516463246	0.0018192693371016	3.78103598408313
ZNF814	CD4T	NI	PC1_zscore	0.103264727115498	1.42835081044466e-08	6.14385221343036
ZNF814	CD4T	LPS	PC1_zscore	0.0952651379053567	9.3809362533877e-08	5.805185360281
ZNF814	CD4T	IAV	PC1_zscore	0.117870938954323	2.24761376541987e-11	6.02360597975851
ZNF814	CD4T	Tcruzi	PC1_zscore	0.0890295316725373	1.91516639811383e-05	4.74168214008353
ZNF587	NK	NI	PC1_zscore	0.0031302812678642	0.435310371943917	0.147201848107182
ZNF587	NK	LPS	PC1_zscore	0.00724619409903806	0.368328479255635	0.319619926108777
ZNF587	NK	IAV	PC1_zscore	0.0319569347703442	0.0929604224745805	1.17008518819406
ZNF587	NK	Tcruzi	PC1_zscore	0.0208988398264211	0.179750371676368	0.868539197902925
ZNF587	CD8T	NI	PC1_zscore	0.0152345062757832	0.24459657753525	0.688879172268028
ZNF587	CD8T	LPS	PC1_zscore	0.00712189916299179	0.363971207835844	0.336720414416257
ZNF587	CD8T	IAV	PC1_zscore	0.00709098623897345	0.373334710025434	0.318666353286543
ZNF587	CD8T	Tcruzi	PC1_zscore	-0.00161229045623817	0.487617547414969	-0.0732016224381535
ZNF587	monocyte	NI	PC1_zscore	0.0278917821857236	0.0617061918841826	1.43378511719418
ZNF587	monocyte	LPS	PC1_zscore	0.0245111962688247	0.0920543731402003	1.25577793129799
ZNF587	monocyte	IAV	PC1_zscore	0.0204622078713392	0.162176567901793	0.950012629836705
ZNF587	monocyte	Tcruzi	PC1_zscore	0.0202417410009218	0.146234676632312	1.0162380850468
ZNF587	B	NI	PC1_zscore	-0.00942079474373728	0.348313666120458	-0.432629790192496
ZNF587	B	LPS	PC1_zscore	-0.0167828419032029	0.268156352152121	-0.653308275904253
ZNF587	B	IAV	PC1_zscore	-0.0121846892934236	0.31912819396904	-0.51330572239242
ZNF587	B	Tcruzi	PC1_zscore	0.000867488671678725	0.475429150728452	0.0414508100214148
ZNF587	CD4T	NI	PC1_zscore	0.00794898696564105	0.305896686340869	0.514031294697372
ZNF587	CD4T	LPS	PC1_zscore	0.0135537711431796	0.206733942362562	0.824441378862925
ZNF587	CD4T	IAV	PC1_zscore	0.0148079103364873	0.181685431871509	0.908951795745872
ZNF587	CD4T	Tcruzi	PC1_zscore	-0.0095215789976889	0.300504568500307	-0.538790420384262
ZNF606	NK	NI	PC1_zscore	0.099079596120872	0.0016490954264589	2.68611054309155
ZNF606	NK	LPS	PC1_zscore	0.108629672875697	0.00100155433382106	2.84187530483296
ZNF606	NK	IAV	PC1_zscore	0.0813734587662906	0.0101664838469504	2.19521234617698
ZNF606	NK	Tcruzi	PC1_zscore	0.0879791110667655	0.00605357490665343	2.32972093219911
ZNF606	CD8T	NI	PC1_zscore	0.133972025729441	3.90184864295594e-06	4.19731753393002
ZNF606	CD8T	LPS	PC1_zscore	0.0846901245604758	0.0040771096100132	2.52707471030299
ZNF606	CD8T	IAV	PC1_zscore	0.0600694454215762	0.0450718830585842	1.65304843418179
ZNF606	CD8T	Tcruzi	PC1_zscore	0.0977980609572503	0.000743193478955961	3.0150499843549
ZNF606	monocyte	NI	PC1_zscore	0.00491719608671738	0.430260580344922	0.177836279407021
ZNF606	monocyte	LPS	PC1_zscore	-0.0209052381174974	0.242667130028284	-0.695922305892179
ZNF606	monocyte	IAV	PC1_zscore	-0.0372421786591437	0.140264321131667	-1.06804743824928
ZNF606	monocyte	Tcruzi	PC1_zscore	-0.0137439948047244	0.328971698930104	-0.442167738323401
ZNF606	B	NI	PC1_zscore	0.0593639335835482	0.0098835482351482	2.24905167500666
ZNF606	B	LPS	PC1_zscore	0.0323964000839252	0.108186939814842	1.22698306138384
ZNF606	B	IAV	PC1_zscore	0.00158592512870151	0.478092472202117	0.0555607811001501
ZNF606	B	Tcruzi	PC1_zscore	0.00521718316781745	0.425513485634608	0.187071876887208
ZNF606	CD4T	NI	PC1_zscore	0.0250684473707664	0.0791953381365487	1.40446535055732
ZNF606	CD4T	LPS	PC1_zscore	2.55044261846003e-05	0.499351146866669	0.00141828823692884
ZNF606	CD4T	IAV	PC1_zscore	0.012629190456118	0.246277200061408	0.684474111511528
ZNF606	CD4T	Tcruzi	PC1_zscore	0.0545946469781592	0.00208122129202871	2.81428220587733
ZSCAN18	NK	NI	PC1_zscore	0.269351367906471	3.12929078390985e-07	4.57165849668595
ZSCAN18	NK	LPS	PC1_zscore	0.24169437524899	7.01086056443269e-06	4.15997257619643
ZSCAN18	NK	IAV	PC1_zscore	0.226084790554723	3.81478619274341e-05	3.76547601688972
ZSCAN18	NK	Tcruzi	PC1_zscore	0.267348810485965	1.35583723023159e-06	4.30576543553108
ZSCAN18	CD8T	NI	PC1_zscore	0.317790936110731	1.8700729984435e-12	6.59248018266971
ZSCAN18	CD8T	LPS	PC1_zscore	0.160114006963208	0.00106274105164361	3.04980370138347
ZSCAN18	CD8T	IAV	PC1_zscore	0.141561294850828	0.00965329010988581	2.31110683947018
ZSCAN18	CD8T	Tcruzi	PC1_zscore	0.22034362116017	2.02205561922743e-06	4.46899750589603
ZSCAN18	monocyte	NI	PC1_zscore	0.14635903050771	0.000895546638421615	3.04452698782507
ZSCAN18	monocyte	LPS	PC1_zscore	0.0396856812885369	0.211337858292999	0.800745386815285
ZSCAN18	monocyte	IAV	PC1_zscore	-0.0568907351764275	0.145792128642294	-1.05051286459551
ZSCAN18	monocyte	Tcruzi	PC1_zscore	0.0253050533205257	0.309406296529601	0.497404966134479
ZSCAN18	B	NI	PC1_zscore	0.122845297712149	1.4649230602662e-05	4.12772131926176
ZSCAN18	B	LPS	PC1_zscore	0.0448714389851194	0.0742069309335238	1.44384240600255
ZSCAN18	B	IAV	PC1_zscore	0.0623204615552628	0.0348122020202795	1.80878222033582
ZSCAN18	B	Tcruzi	PC1_zscore	0.088273749681997	0.0042032645240204	2.61970930121276
ZSCAN18	CD4T	NI	PC1_zscore	0.0881506293425651	0.000236606044524583	3.47582365006945
ZSCAN18	CD4T	LPS	PC1_zscore	0.0555453614401602	0.0134267264949109	2.21158819179733
ZSCAN18	CD4T	IAV	PC1_zscore	0.0805033183632987	0.00116082883049613	3.04858319007757
ZSCAN18	CD4T	Tcruzi	PC1_zscore	0.0883876412497119	0.000543618336079152	3.25347603245434
ZNF329	NK	NI	PC1_zscore	0.0566274539890947	0.0456481923387499	1.46730809088813
ZNF329	NK	LPS	PC1_zscore	0.0158270194183832	0.293859100222853	0.538543834743386
ZNF329	NK	IAV	PC1_zscore	0.00805497617308654	0.386895210095729	0.277704300118931
ZNF329	NK	Tcruzi	PC1_zscore	0.0219022674344684	0.229822472163896	0.73308310145933
ZNF329	CD8T	NI	PC1_zscore	0.0486587044437731	0.0412126407605129	1.6510500408128
ZNF329	CD8T	LPS	PC1_zscore	-0.00183537151041505	0.491679986026788	-0.0706353629057884
ZNF329	CD8T	IAV	PC1_zscore	-0.00368910752989803	0.472135846512854	-0.128285589896864
ZNF329	CD8T	Tcruzi	PC1_zscore	0.0268422589111219	0.157194887822136	0.998002236633029
ZNF329	monocyte	NI	PC1_zscore	0.0602839517436073	0.037063679834574	1.5399360810909
ZNF329	monocyte	LPS	PC1_zscore	0.0583752600245519	0.034248975727885	1.54198179938689
ZNF329	monocyte	IAV	PC1_zscore	0.0295691320875581	0.179645592296018	0.887535744189689
ZNF329	monocyte	Tcruzi	PC1_zscore	0.0412457487908352	0.0918162505123538	1.2252871561801
ZNF329	B	NI	PC1_zscore	-0.000498632530323235	0.505748166836948	-0.0200746037242237
ZNF329	B	LPS	PC1_zscore	0.0116348848672559	0.328412667182575	0.445083805859124
ZNF329	B	IAV	PC1_zscore	-0.00118149519868788	0.501376954967233	-0.0437435130776203
ZNF329	B	Tcruzi	PC1_zscore	-0.0176374880972845	0.283599695694124	-0.614988466049313
ZNF329	CD4T	NI	PC1_zscore	0.00884452698003903	0.314790533078236	0.510338256519233
ZNF329	CD4T	LPS	PC1_zscore	0.0116768744852664	0.25872314108449	0.665254075363666
ZNF329	CD4T	IAV	PC1_zscore	-0.00498942554078633	0.402457277563963	-0.273028924054134
ZNF329	CD4T	Tcruzi	PC1_zscore	0.0136676645476376	0.229881812464192	0.756888748088685
ZNF274	NK	NI	PC1_zscore	0.00935466745901193	0.299947321181855	0.50896843974893
ZNF274	NK	LPS	PC1_zscore	0.0430305150703134	0.0128595952482663	2.03604654095432
ZNF274	NK	IAV	PC1_zscore	0.0143320088010118	0.222026815589282	0.748155471439272
ZNF274	NK	Tcruzi	PC1_zscore	0.0122942196864239	0.251947700567474	0.648172358757764
ZNF274	CD8T	NI	PC1_zscore	0.0715685663339987	2.85746412343963e-05	3.37290640534663
ZNF274	CD8T	LPS	PC1_zscore	0.0196233965585335	0.124929358770849	1.12887020083193
ZNF274	CD8T	IAV	PC1_zscore	0.019402594957301	0.153632435579522	0.994638756024159
ZNF274	CD8T	Tcruzi	PC1_zscore	0.0412385628573423	0.00698846181441364	2.2732622192234
ZNF274	monocyte	NI	PC1_zscore	0.0272509871682846	0.0209217661531904	1.98461381735698
ZNF274	monocyte	LPS	PC1_zscore	0.0136466049852984	0.152849894631349	1.02300717910737
ZNF274	monocyte	IAV	PC1_zscore	0.024684130127286	0.0621882497208804	1.5108043422659
ZNF274	monocyte	Tcruzi	PC1_zscore	0.0152330732275632	0.146919675778169	1.04505886292952
ZNF274	B	NI	PC1_zscore	0.00069234123394292	0.483410566202612	0.0422276442263953
ZNF274	B	LPS	PC1_zscore	0.0140560553518876	0.200492928890868	0.834441537843126
ZNF274	B	IAV	PC1_zscore	0.0076352269783742	0.330341480109328	0.430247113010746
ZNF274	B	Tcruzi	PC1_zscore	0.0201561039642049	0.115644574846154	1.17459367955867
ZNF274	CD4T	NI	PC1_zscore	0.0168585960116585	0.0583218596027884	1.56066250205871
ZNF274	CD4T	LPS	PC1_zscore	0.00797664622284363	0.236834350376047	0.717282378305221
ZNF274	CD4T	IAV	PC1_zscore	0.0231107505045846	0.0188995394845547	2.07639909020192
ZNF274	CD4T	Tcruzi	PC1_zscore	0.0154375381933019	0.0875864328144076	1.3528650953438
ZNF544	NK	NI	PC1_zscore	-0.00049027336505028	0.493906026503062	-0.0158543914354204
ZNF544	NK	LPS	PC1_zscore	0.0249513125677295	0.237417117621084	0.721532037704985
ZNF544	NK	IAV	PC1_zscore	0.0166376548463291	0.315039815849703	0.493538231787776
ZNF544	NK	Tcruzi	PC1_zscore	0.0330264054285964	0.165379901079541	0.955351818906365
ZNF544	CD8T	NI	PC1_zscore	0.00247036992402952	0.463644468626987	0.0949305318496411
ZNF544	CD8T	LPS	PC1_zscore	-0.00636161488108924	0.410274791412994	-0.224321471998855
ZNF544	CD8T	IAV	PC1_zscore	0.0176001070912666	0.294847914228193	0.548054429037382
ZNF544	CD8T	Tcruzi	PC1_zscore	0.0425743334589082	0.0664073151395291	1.46224160523666
ZNF544	monocyte	NI	PC1_zscore	-0.0284360584026625	0.169110053804796	-0.938866774038962
ZNF544	monocyte	LPS	PC1_zscore	-0.0124183327393409	0.34493437411373	-0.385447938912532
ZNF544	monocyte	IAV	PC1_zscore	-0.0459325972934848	0.0976557811226776	-1.2404633580672
ZNF544	monocyte	Tcruzi	PC1_zscore	-0.0173157219013076	0.291475545292428	-0.541846449500092
ZNF544	B	NI	PC1_zscore	0.0297108279645593	0.134630118205498	1.08483309935947
ZNF544	B	LPS	PC1_zscore	-0.0512544683691568	0.0349150745293365	-1.72907395471947
ZNF544	B	IAV	PC1_zscore	0.0161596257872526	0.297782380770283	0.54280582738973
ZNF544	B	Tcruzi	PC1_zscore	0.0133278731077603	0.32273839235661	0.470481913119944
ZNF544	CD4T	NI	PC1_zscore	-0.0172227390410187	0.180097319702892	-0.909292093824242
ZNF544	CD4T	LPS	PC1_zscore	-0.0408546589713753	0.0222718704501818	-1.96098471493796
ZNF544	CD4T	IAV	PC1_zscore	-0.0854603133456595	0.000145422296976228	-3.42754060643683
ZNF544	CD4T	Tcruzi	PC1_zscore	0.00332093645760607	0.434526677669073	0.165506027057046
ZNF8	NK	NI	PC1_zscore	0.00817672521077269	0.372229947844698	0.331373705790375
ZNF8	NK	LPS	PC1_zscore	0.00416841617780185	0.433024121070526	0.157693137808319
ZNF8	NK	IAV	PC1_zscore	0.01698448024717	0.260272845311719	0.636072662106396
ZNF8	NK	Tcruzi	PC1_zscore	0.00707456840889724	0.389926427368867	0.279491608956836
ZNF8	CD8T	NI	PC1_zscore	0.00103882997339987	0.483752230868842	0.0430552142719305
ZNF8	CD8T	LPS	PC1_zscore	0.0324539422495915	0.101131194462862	1.18834253263184
ZNF8	CD8T	IAV	PC1_zscore	0.0159707657161552	0.269585454376066	0.60857955439407
ZNF8	CD8T	Tcruzi	PC1_zscore	0.0279068870349743	0.141547930043251	1.03543337686721
ZNF8	monocyte	NI	PC1_zscore	-0.0120041855995812	0.303453589642419	-0.526114620794268
ZNF8	monocyte	LPS	PC1_zscore	-0.00493546071484744	0.42676008947794	-0.196948431702505
ZNF8	monocyte	IAV	PC1_zscore	-0.0390387016232441	0.101764373637032	-1.15207190106813
ZNF8	monocyte	Tcruzi	PC1_zscore	-0.00975513214340393	0.347524643174772	-0.401535027529513
ZNF8	B	NI	PC1_zscore	0.00264856504426198	0.452732488122275	0.11137246788732
ZNF8	B	LPS	PC1_zscore	-0.011373917773744	0.350132515133825	-0.41952796059812
ZNF8	B	IAV	PC1_zscore	-0.0113339783020264	0.340898174008424	-0.434835870863343
ZNF8	B	Tcruzi	PC1_zscore	-0.0068848863425704	0.400813004926997	-0.276280651698265
ZNF8	CD4T	NI	PC1_zscore	0.0303813045318319	0.0508705828793546	1.54628082528288
ZNF8	CD4T	LPS	PC1_zscore	0.0386597261925787	0.0252140423935668	1.86395563376149
ZNF8	CD4T	IAV	PC1_zscore	-0.00505809502032229	0.39490158195972	-0.27868548710074
ZNF8	CD4T	Tcruzi	PC1_zscore	0.00474192250559531	0.399171459799624	0.265487458232324
ERVK3-1	NK	NI	PC1_zscore	0.00365346524002125	0.605124684103032	0.255966180672362
ERVK3-1	NK	LPS	PC1_zscore	0.00225696636887284	0.634899610873816	0.151655173916071
ERVK3-1	NK	IAV	PC1_zscore	-0.00200988403595578	0.648650175680064	-0.135307288138922
ERVK3-1	NK	Tcruzi	PC1_zscore	-0.00163678662659397	0.655647197927857	-0.11287688074347
ERVK3-1	CD8T	NI	PC1_zscore	-0.000796627631688507	0.668225262866438	-0.0642124415644589
ERVK3-1	CD8T	LPS	PC1_zscore	-0.00385948197864337	0.598222799410163	-0.286857688679536
ERVK3-1	CD8T	IAV	PC1_zscore	0.00569722656939599	0.565281438022707	0.377429841161099
ERVK3-1	CD8T	Tcruzi	PC1_zscore	-0.00499780744260232	0.571206286261486	-0.369328464975709
ERVK3-1	monocyte	NI	PC1_zscore	0.000458971555356157	0.669120746161904	0.0440412008305518
ERVK3-1	monocyte	LPS	PC1_zscore	0.0105712704176747	0.444302292156801	0.752740026078225
ERVK3-1	monocyte	IAV	PC1_zscore	0.0553272851194359	0.00659106473865173	2.14898622148361
ERVK3-1	monocyte	Tcruzi	PC1_zscore	0.00316141196429611	0.594782083151354	0.280406776264905
ERVK3-1	B	NI	PC1_zscore	-0.0153845530398399	0.419658234045367	-0.816651013304909
ERVK3-1	B	LPS	PC1_zscore	0.00374996065226544	0.592455825502323	0.28651444910244
ERVK3-1	B	IAV	PC1_zscore	0.0148906804531113	0.421620273132856	0.809143908993995
ERVK3-1	B	Tcruzi	PC1_zscore	0.00623936106048232	0.539332198700848	0.45291479655442
ERVK3-1	CD4T	NI	PC1_zscore	0.00705905807509979	0.460793943842694	0.7067987341567
ERVK3-1	CD4T	LPS	PC1_zscore	0.0028254643702368	0.584354391267431	0.32057679199492
ERVK3-1	CD4T	IAV	PC1_zscore	0.00652537549258125	0.481417503819926	0.642345986963871
ERVK3-1	CD4T	Tcruzi	PC1_zscore	-0.00280506320067528	0.591298482620521	-0.305202576176373
ZSCAN22	NK	NI	PC1_zscore	-0.0154814198800385	0.314018897232127	-0.523280895244101
ZSCAN22	NK	LPS	PC1_zscore	-0.0380951657511231	0.14788820453598	-1.0310874520698
ZSCAN22	NK	IAV	PC1_zscore	-0.0115204489301723	0.365809380746805	-0.371940128993244
ZSCAN22	NK	Tcruzi	PC1_zscore	-0.00391488596220502	0.451358768729177	-0.131393149141832
ZSCAN22	CD8T	NI	PC1_zscore	-0.0592926761774608	0.059752658782108	-1.51770523061714
ZSCAN22	CD8T	LPS	PC1_zscore	-0.0124503298707149	0.343246300736783	-0.428533937742026
ZSCAN22	CD8T	IAV	PC1_zscore	0.0397313583006789	0.183480753624857	0.852870726565658
ZSCAN22	CD8T	Tcruzi	PC1_zscore	-0.0523637256962644	0.0751047950415238	-1.38869867156225
ZSCAN22	monocyte	NI	PC1_zscore	-0.00384678547123873	0.447213337820474	-0.160458056082078
ZSCAN22	monocyte	LPS	PC1_zscore	-0.0149592769161063	0.307450261811783	-0.549718964215495
ZSCAN22	monocyte	IAV	PC1_zscore	-0.0277072334613415	0.20788892845729	-0.846339040707191
ZSCAN22	monocyte	Tcruzi	PC1_zscore	-0.0147035579366578	0.302538307806133	-0.55807578735477
ZSCAN22	B	NI	PC1_zscore	-0.0196394718847034	0.267555902155416	-0.659940877743957
ZSCAN22	B	LPS	PC1_zscore	-0.0319998468846721	0.183338768091189	-0.913044554783484
ZSCAN22	B	IAV	PC1_zscore	-0.00339950313102779	0.459771967967115	-0.115360240389885
ZSCAN22	B	Tcruzi	PC1_zscore	-0.00476410258079784	0.44315922753844	-0.165857623605711
ZSCAN22	CD4T	NI	PC1_zscore	-0.00549565886889637	0.417954229020263	-0.243117337887654
ZSCAN22	CD4T	LPS	PC1_zscore	-0.00425452428546254	0.446999015641787	-0.175263439859126
ZSCAN22	CD4T	IAV	PC1_zscore	-0.0320278228843801	0.130953094470046	-1.13919028869565
ZSCAN22	CD4T	Tcruzi	PC1_zscore	-0.0116407511419635	0.321943554814552	-0.500026120320013
RPS5	NK	NI	PC1_zscore	-0.0180541200846505	0.0530771971896511	-1.61261523729865
RPS5	NK	LPS	PC1_zscore	-0.0185186541047941	0.0516671140982833	-1.62450452949921
RPS5	NK	IAV	PC1_zscore	-0.0146866387587177	0.106565729281686	-1.24322833946275
RPS5	NK	Tcruzi	PC1_zscore	0.00824387169145194	0.24585505685566	0.687269457856598
RPS5	CD8T	NI	PC1_zscore	0.127989084322178	9.4910705915366e-13	6.53316592434731
RPS5	CD8T	LPS	PC1_zscore	0.0419358915271642	0.0109897895913902	2.24689656056309
RPS5	CD8T	IAV	PC1_zscore	0.00623392850474368	0.381343323200797	0.293931554995526
RPS5	CD8T	Tcruzi	PC1_zscore	0.114095732990942	2.51537249213666e-10	5.72400886307716
RPS5	monocyte	NI	PC1_zscore	-0.0138624655351657	0.173781743342341	-0.937851440103129
RPS5	monocyte	LPS	PC1_zscore	-0.0132399167804921	0.195498615744695	-0.855940403573378
RPS5	monocyte	IAV	PC1_zscore	-0.0342909988167078	0.019215708420815	-2.05008690559352
RPS5	monocyte	Tcruzi	PC1_zscore	-0.0119107286074139	0.225336069401631	-0.75370307345387
RPS5	B	NI	PC1_zscore	0.0158554671211593	0.0142432411866816	2.18960633381518
RPS5	B	LPS	PC1_zscore	0.0101728722368536	0.0795182587717271	1.40769503731387
RPS5	B	IAV	PC1_zscore	0.00799150315360382	0.16116275715288	0.989479569465105
RPS5	B	Tcruzi	PC1_zscore	0.0168823140035767	0.0150630590752936	2.16588868588233
RPS5	CD4T	NI	PC1_zscore	0.0193974370137253	0.0319841932656378	1.84775087248129
RPS5	CD4T	LPS	PC1_zscore	0.0164960173916385	0.060771996800507	1.54654305042416
RPS5	CD4T	IAV	PC1_zscore	0.0261139452418196	0.00678185010891853	2.46753473398991
RPS5	CD4T	Tcruzi	PC1_zscore	0.0189889816567628	0.0392079091336914	1.75749389833107
ZNF324	NK	NI	PC1_zscore	0.00575945633424347	0.395314152332142	0.287901501601893
ZNF324	NK	LPS	PC1_zscore	0.00540539539327239	0.398781123428238	0.250480778158959
ZNF324	NK	IAV	PC1_zscore	0.00854006924337067	0.348657862804395	0.405372618753511
ZNF324	NK	Tcruzi	PC1_zscore	0.000151238900569777	0.494219667232528	0.00720175341863184
ZNF324	CD8T	NI	PC1_zscore	0.0179983800726976	0.201559761785667	0.855172887189839
ZNF324	CD8T	LPS	PC1_zscore	0.0156581066381891	0.225903281989905	0.769508436158896
ZNF324	CD8T	IAV	PC1_zscore	0.0169258218859863	0.217342795160394	0.783106290757628
ZNF324	CD8T	Tcruzi	PC1_zscore	0.0185937387238954	0.192975857853803	0.879448743263799
ZNF324	monocyte	NI	PC1_zscore	0.00751427476404852	0.360194692609617	0.402138971526266
ZNF324	monocyte	LPS	PC1_zscore	-0.00330783132189777	0.462327874038351	-0.153069953507589
ZNF324	monocyte	IAV	PC1_zscore	-0.0126806581302129	0.333075453611771	-0.484908385181642
ZNF324	monocyte	Tcruzi	PC1_zscore	-0.00216254436501455	0.479971675138182	-0.106021260546844
ZNF324	B	NI	PC1_zscore	0.000973334326233087	0.485591674124578	0.0498947287250613
ZNF324	B	LPS	PC1_zscore	0.00267076730499749	0.449610139654313	0.127888854293979
ZNF324	B	IAV	PC1_zscore	0.0147525683079227	0.249819334198882	0.693159885681399
ZNF324	B	Tcruzi	PC1_zscore	-0.00244923911451032	0.482652424677773	-0.118439401631071
ZNF324	CD4T	NI	PC1_zscore	0.0218715281926491	0.112527032538383	1.19276726612527
ZNF324	CD4T	LPS	PC1_zscore	0.0219954714060675	0.118858323838646	1.18982520032107
ZNF324	CD4T	IAV	PC1_zscore	0.0100565868647802	0.292804536566007	0.586721388665337
ZNF324	CD4T	Tcruzi	PC1_zscore	0.0190714944346167	0.14198387081202	1.07929417818867
ZNF446	NK	NI	PC1_zscore	0.00950837603730652	0.612447449774513	0.412095427160556
ZNF446	NK	LPS	PC1_zscore	0.0082107616360273	0.63134767007195	0.35238272181225
ZNF446	NK	IAV	PC1_zscore	-0.00283235897787329	0.692219767838324	-0.134842440037063
ZNF446	NK	Tcruzi	PC1_zscore	0.00563842571923389	0.66051704902735	0.261599071704374
ZNF446	CD8T	NI	PC1_zscore	-0.0112079567751115	0.584965761776949	-0.488322534735662
ZNF446	CD8T	LPS	PC1_zscore	-0.00718642465886022	0.632158972890677	-0.344660135314519
ZNF446	CD8T	IAV	PC1_zscore	0.0131758268815668	0.579074191409344	0.504206851520147
ZNF446	CD8T	Tcruzi	PC1_zscore	-0.00830420158829265	0.619537749600695	-0.381725954852378
ZNF446	monocyte	NI	PC1_zscore	-0.0055040145382756	0.643649117566886	-0.301151876954607
ZNF446	monocyte	LPS	PC1_zscore	-0.0170682948325974	0.529800254938661	-0.638005938075166
ZNF446	monocyte	IAV	PC1_zscore	-0.106158670833758	0.014966467504859	-1.81066153876964
ZNF446	monocyte	Tcruzi	PC1_zscore	-0.0125693297685091	0.562896698628508	-0.545486587239536
ZNF446	B	NI	PC1_zscore	-0.00207245602114962	0.700132124498754	-0.1108678595428
ZNF446	B	LPS	PC1_zscore	0.000378468273116962	0.727944371666268	0.0190128065124071
ZNF446	B	IAV	PC1_zscore	-0.00629991425820359	0.641414374964751	-0.302278406859321
ZNF446	B	Tcruzi	PC1_zscore	-0.00524019092576681	0.655707626516548	-0.259604946068279
ZNF446	CD4T	NI	PC1_zscore	0.0112751594388939	0.550473253082737	0.591301097537463
ZNF446	CD4T	LPS	PC1_zscore	-0.00122087941932008	0.707494773649883	-0.0806230787665775
ZNF446	CD4T	IAV	PC1_zscore	0.00144118743024496	0.705092575613338	0.0936592888593111
ZNF446	CD4T	Tcruzi	PC1_zscore	-0.00358225760355643	0.662473969224511	-0.233383640451707
SLC27A5	NK	NI	PC1_zscore	0.023858282886803	0.244352749784258	0.707935007769058
SLC27A5	NK	LPS	PC1_zscore	0.0164427937191745	0.324528391719588	0.442544488484262
SLC27A5	NK	IAV	PC1_zscore	0.036584766038941	0.138643709299802	1.10465462364371
SLC27A5	NK	Tcruzi	PC1_zscore	0.0433248971886697	0.0932392616210592	1.33582796380017
SLC27A5	CD8T	NI	PC1_zscore	0.0775786459276626	0.00105211437508696	2.69795150707026
SLC27A5	CD8T	LPS	PC1_zscore	0.0524894240709148	0.0294516834974257	1.89695473133724
SLC27A5	CD8T	IAV	PC1_zscore	0.0473135183242344	0.0633686568508801	1.53591415723621
SLC27A5	CD8T	Tcruzi	PC1_zscore	0.0747652977038914	0.00209322398685573	2.55735200807984
SLC27A5	monocyte	NI	PC1_zscore	0.027411161263256	0.229718639552389	0.771219454563735
SLC27A5	monocyte	LPS	PC1_zscore	-0.0163356333522123	0.370056933919236	-0.318720824760262
SLC27A5	monocyte	IAV	PC1_zscore	-0.0199812486281257	0.349904980004893	-0.374702902168171
SLC27A5	monocyte	Tcruzi	PC1_zscore	0.00396334011494173	0.473717422437697	0.0935654912995554
SLC27A5	B	NI	PC1_zscore	0.0594291777849169	0.0181849679345765	2.01546119372669
SLC27A5	B	LPS	PC1_zscore	0.0299537655940776	0.173639828430952	0.96747709442406
SLC27A5	B	IAV	PC1_zscore	0.0283375222390717	0.19475765238274	0.884041838218845
SLC27A5	B	Tcruzi	PC1_zscore	0.0185041073986504	0.296490116124671	0.55709572990386
SLC27A5	CD4T	NI	PC1_zscore	0.0624221913991796	0.000767284275034484	3.04774699191189
SLC27A5	CD4T	LPS	PC1_zscore	0.0534911904824331	0.00376834015598323	2.70971334383232
SLC27A5	CD4T	IAV	PC1_zscore	0.0662067087259817	0.000473792214759497	3.18238917405451
SLC27A5	CD4T	Tcruzi	PC1_zscore	0.0475721042822536	0.0123390950288908	2.26684593539216
ZBTB45	NK	NI	PC1_zscore	0.00536894098548359	0.415299657407462	0.364476327166778
ZBTB45	NK	LPS	PC1_zscore	-0.000382515487108615	0.542309764597049	-0.0241112991576262
ZBTB45	NK	IAV	PC1_zscore	0.0100488504939538	0.331225319915723	0.593574159867012
ZBTB45	NK	Tcruzi	PC1_zscore	0.0101273106223804	0.322900738558886	0.614501294992881
ZBTB45	CD8T	NI	PC1_zscore	0.00251808320557229	0.48800412253515	0.166365597999375
ZBTB45	CD8T	LPS	PC1_zscore	0.00111338547142715	0.518306839065418	0.077926022627351
ZBTB45	CD8T	IAV	PC1_zscore	-0.000951701778944297	0.527518093641582	-0.0626331428697042
ZBTB45	CD8T	Tcruzi	PC1_zscore	0.00081082911278985	0.527812354366494	0.055049712201457
ZBTB45	monocyte	NI	PC1_zscore	0.00287306897342497	0.461214567710299	0.234649813111888
ZBTB45	monocyte	LPS	PC1_zscore	0.00763092299552104	0.334914533799978	0.515667560001207
ZBTB45	monocyte	IAV	PC1_zscore	0.00168149375832654	0.492326595786144	0.113129019061749
ZBTB45	monocyte	Tcruzi	PC1_zscore	0.00696999823953617	0.363946409925245	0.508205532118689
ZBTB45	B	NI	PC1_zscore	0.000622352602028942	0.528201140877139	0.0474912000100852
ZBTB45	B	LPS	PC1_zscore	-0.00525134433149923	0.425969914591913	-0.352268371701184
ZBTB45	B	IAV	PC1_zscore	-0.0057790929920531	0.410009244183465	-0.392916187399868
ZBTB45	B	Tcruzi	PC1_zscore	0.000315741213143873	0.538106130391296	0.0236799543428601
ZBTB45	CD4T	NI	PC1_zscore	0.000299376858358699	0.537738505239346	0.0261822523533115
ZBTB45	CD4T	LPS	PC1_zscore	0.000448492221834244	0.533170155650484	0.0364563601176027
ZBTB45	CD4T	IAV	PC1_zscore	-0.0057606047333589	0.391007891954602	-0.442862876712975
ZBTB45	CD4T	Tcruzi	PC1_zscore	-0.00785939280093764	0.327292487571276	-0.618167752096659
TRIM28	NK	NI	PC1_zscore	-0.0161581438206139	0.138782136055233	-1.06515630573201
TRIM28	NK	LPS	PC1_zscore	-0.00629042860682994	0.346651311893855	-0.412054388352611
TRIM28	NK	IAV	PC1_zscore	-0.00265859312829573	0.435197128200579	-0.178894542534816
TRIM28	NK	Tcruzi	PC1_zscore	0.0102993568700032	0.233582130535641	0.71934126081825
TRIM28	CD8T	NI	PC1_zscore	0.0403944375073281	0.000365856688268623	3.17924193097634
TRIM28	CD8T	LPS	PC1_zscore	0.00047420746339817	0.478159991830481	0.0365735446930889
TRIM28	CD8T	IAV	PC1_zscore	-0.000450240783818058	0.497231641500448	-0.0298860503155228
TRIM28	CD8T	Tcruzi	PC1_zscore	0.0303147086397264	0.00578855191167725	2.44175228696226
TRIM28	monocyte	NI	PC1_zscore	0.00768097103067818	0.227163302915033	0.746197941874809
TRIM28	monocyte	LPS	PC1_zscore	0.00990403240060203	0.185663512422863	0.890300927572955
TRIM28	monocyte	IAV	PC1_zscore	0.0138417526741989	0.131736634725073	1.11074729363829
TRIM28	monocyte	Tcruzi	PC1_zscore	0.0164670337815493	0.0681354074370412	1.47284348668345
TRIM28	B	NI	PC1_zscore	0.000582786467967689	0.476993229006389	0.0534314345685804
TRIM28	B	LPS	PC1_zscore	0.00699658514684384	0.261490651537952	0.632718978995541
TRIM28	B	IAV	PC1_zscore	0.0140344926522737	0.115434989693052	1.18904360135807
TRIM28	B	Tcruzi	PC1_zscore	0.010556469600602	0.169628159739158	0.949623788833873
TRIM28	CD4T	NI	PC1_zscore	0.0151295924226369	0.0165236681418302	2.11801833906925
TRIM28	CD4T	LPS	PC1_zscore	0.0314610150809791	3.34800880965711e-06	4.4008890516053
TRIM28	CD4T	IAV	PC1_zscore	0.0342765095704586	8.91503263629334e-07	4.65197429974248
TRIM28	CD4T	Tcruzi	PC1_zscore	0.0181291739431976	0.00615476614638254	2.48324204256091
CHMP2A	NK	NI	PC1_zscore	0.00999525442681382	0.212856162475464	0.846788999129906
CHMP2A	NK	LPS	PC1_zscore	0.0135974423254863	0.153339341885421	1.06923665056567
CHMP2A	NK	IAV	PC1_zscore	0.00827363256084116	0.260614783930416	0.692987227715649
CHMP2A	NK	Tcruzi	PC1_zscore	0.00903225438018667	0.241394997709822	0.750928235868966
CHMP2A	CD8T	NI	PC1_zscore	-0.00247221250997471	0.425722147453862	-0.241376442217121
CHMP2A	CD8T	LPS	PC1_zscore	-0.00282143568712321	0.419393437516477	-0.264111250621527
CHMP2A	CD8T	IAV	PC1_zscore	0.00205874818303634	0.440990550680878	0.177507576958341
CHMP2A	CD8T	Tcruzi	PC1_zscore	-0.00645273215427742	0.29300203798916	-0.605124631418427
CHMP2A	monocyte	NI	PC1_zscore	-0.0119652437190427	0.0757941628708052	-1.57626437596004
CHMP2A	monocyte	LPS	PC1_zscore	-0.00879443002469283	0.13991878643339	-1.13727026915531
CHMP2A	monocyte	IAV	PC1_zscore	0.0113926085500731	0.0994742463647471	1.31807228956225
CHMP2A	monocyte	Tcruzi	PC1_zscore	-0.00619654305049239	0.229095026995831	-0.804177433380979
CHMP2A	B	NI	PC1_zscore	0.0119839384711149	0.151150904139301	1.07908247031313
CHMP2A	B	LPS	PC1_zscore	-0.00418905122731435	0.369896565766486	-0.383234398969903
CHMP2A	B	IAV	PC1_zscore	-0.00452277589478038	0.36578755869543	-0.401413725514464
CHMP2A	B	Tcruzi	PC1_zscore	0.0083884200251433	0.241462754555579	0.753221968881266
CHMP2A	CD4T	NI	PC1_zscore	0.00443405638301715	0.281855975763748	0.630892648163901
CHMP2A	CD4T	LPS	PC1_zscore	0.00530938509383926	0.248619883508891	0.738050085362516
CHMP2A	CD4T	IAV	PC1_zscore	0.0129273806189572	0.0654567338834043	1.66669066199744
CHMP2A	CD4T	Tcruzi	PC1_zscore	0.00746693814466191	0.175560435964477	1.00047286406091
UBE2M	NK	NI	PC1_zscore	0.00267179378927854	0.466964273763989	0.262730539294539
UBE2M	NK	LPS	PC1_zscore	0.00457579712891381	0.409642079374302	0.420175039841535
UBE2M	NK	IAV	PC1_zscore	0.0116456394474963	0.24050009074008	0.948125936795237
UBE2M	NK	Tcruzi	PC1_zscore	-0.00379274178720908	0.427531562611892	-0.36506003219231
UBE2M	CD8T	NI	PC1_zscore	-0.00785132062154334	0.292857101294097	-0.771473430688542
UBE2M	CD8T	LPS	PC1_zscore	0.000696208316244942	0.534538705199432	0.0713112960218588
UBE2M	CD8T	IAV	PC1_zscore	-0.00141264152977288	0.510727875166461	-0.129817858520003
UBE2M	CD8T	Tcruzi	PC1_zscore	0.0013742737816724	0.508400880344865	0.145137127840556
UBE2M	monocyte	NI	PC1_zscore	0.00668884717976139	0.296933699772588	0.762826769199327
UBE2M	monocyte	LPS	PC1_zscore	-0.0126085775492448	0.146592820138508	-1.21306377326896
UBE2M	monocyte	IAV	PC1_zscore	-0.0135050007147873	0.164988560484809	-1.15810862894904
UBE2M	monocyte	Tcruzi	PC1_zscore	0.000331273984686531	0.549187265048997	0.0387680062057963
UBE2M	B	NI	PC1_zscore	-0.000385251629250144	0.542332196838188	-0.0419779531698787
UBE2M	B	LPS	PC1_zscore	-0.00836313347423192	0.28400219475451	-0.797455784784064
UBE2M	B	IAV	PC1_zscore	0.0032503511803517	0.447558826537357	0.318724938276615
UBE2M	B	Tcruzi	PC1_zscore	0.00128060017479361	0.512422544621164	0.137201699999301
UBE2M	CD4T	NI	PC1_zscore	-0.00262973918013677	0.420167267603811	-0.382286842923946
UBE2M	CD4T	LPS	PC1_zscore	0.0041811601414404	0.356013771085929	0.576894644436583
UBE2M	CD4T	IAV	PC1_zscore	-0.00341020332827326	0.390159417239807	-0.469883020980051
UBE2M	CD4T	Tcruzi	PC1_zscore	0.00757670508039639	0.234103463514193	0.990415727079683
MZF1	NK	NI	PC1_zscore	-0.00887685163873749	0.346690523402263	-0.407771395607239
MZF1	NK	LPS	PC1_zscore	0.0307352916364665	0.0952400971151838	1.23417904672035
MZF1	NK	IAV	PC1_zscore	-0.0102159571811162	0.339283250517511	-0.434255678847484
MZF1	NK	Tcruzi	PC1_zscore	-0.00350044872002785	0.445352212734409	-0.157373949821644
MZF1	CD8T	NI	PC1_zscore	0.0420132932111639	0.018768692257961	1.96683520662862
MZF1	CD8T	LPS	PC1_zscore	0.00241590076499077	0.443420557469532	0.117379474473812
MZF1	CD8T	IAV	PC1_zscore	0.00700812977893524	0.367423929326543	0.31301486693301
MZF1	CD8T	Tcruzi	PC1_zscore	0.0503625040313864	0.00924037110579865	2.15377292515168
MZF1	monocyte	NI	PC1_zscore	-0.00538067698013195	0.384727567515202	-0.294488817464128
MZF1	monocyte	LPS	PC1_zscore	-0.0224674521735769	0.13348438514819	-1.08691753498515
MZF1	monocyte	IAV	PC1_zscore	-0.0356615503246885	0.0710313565504952	-1.36747037462153
MZF1	monocyte	Tcruzi	PC1_zscore	-0.0162871165315398	0.21300210226447	-0.785949637455842
MZF1	B	NI	PC1_zscore	0.0127682467753264	0.248143410316307	0.679436563780668
MZF1	B	LPS	PC1_zscore	-0.00618797956124957	0.377757290611003	-0.317690684216456
MZF1	B	IAV	PC1_zscore	-0.00627199330369526	0.383366941219517	-0.30608830769229
MZF1	B	Tcruzi	PC1_zscore	0.0169980597972903	0.198136538680483	0.834934673971612
MZF1	CD4T	NI	PC1_zscore	0.0289591823074288	0.0190581461467035	1.99182892968168
MZF1	CD4T	LPS	PC1_zscore	0.00107475746986885	0.469234950185685	0.0775655803270473
MZF1	CD4T	IAV	PC1_zscore	0.012476228811765	0.190561906804099	0.87005049253328
MZF1	CD4T	Tcruzi	PC1_zscore	0.0295838905276223	0.0199490101106983	1.97380416636747
RPS4Y1	NK	NI	PC1_zscore	0.0308153941243059	0.240847287311422	0.727887188986189
RPS4Y1	NK	LPS	PC1_zscore	0.0350171751784387	0.20404304184649	0.834294947113874
RPS4Y1	NK	IAV	PC1_zscore	0.0386318601907658	0.183134370245701	0.913998069037089
RPS4Y1	NK	Tcruzi	PC1_zscore	0.0336783996314696	0.215783791986309	0.798097545263401
RPS4Y1	CD8T	NI	PC1_zscore	0.0533323123805091	0.104284656653832	1.20993193790868
RPS4Y1	CD8T	LPS	PC1_zscore	0.0247619039275746	0.285474518939918	0.553408357766031
RPS4Y1	CD8T	IAV	PC1_zscore	0.0483062283036513	0.140655104497897	1.03256587931731
RPS4Y1	CD8T	Tcruzi	PC1_zscore	0.0340854433913032	0.214062763331823	0.796579830317611
RPS4Y1	monocyte	NI	PC1_zscore	0.0211317965583168	0.320138600606309	0.481460369430243
RPS4Y1	monocyte	LPS	PC1_zscore	0.0439261704497536	0.1455497310163	1.03842466970041
RPS4Y1	monocyte	IAV	PC1_zscore	0.0476663019665469	0.132423160488385	1.08473595983494
RPS4Y1	monocyte	Tcruzi	PC1_zscore	0.0366891440153806	0.190784445827619	0.88998462491128
RPS4Y1	B	NI	PC1_zscore	0.0489704727949863	0.115992412667217	1.15222112915029
RPS4Y1	B	LPS	PC1_zscore	0.0478845557982053	0.121536274573403	1.13606820140427
RPS4Y1	B	IAV	PC1_zscore	0.0589254888839978	0.0825666212633199	1.24553377795907
RPS4Y1	B	Tcruzi	PC1_zscore	0.0447445980725776	0.138733142505061	1.06849144565185
RPS4Y1	CD4T	NI	PC1_zscore	0.0507528869429429	0.105079262765401	1.19494697671551
RPS4Y1	CD4T	LPS	PC1_zscore	0.0345750176105826	0.202569415751426	0.844015869184136
RPS4Y1	CD4T	IAV	PC1_zscore	0.0593710310842961	0.0749469880749457	1.31142723888219
RPS4Y1	CD4T	Tcruzi	PC1_zscore	0.031243403213759	0.232275861933768	0.754219746966917
ZFY	NK	NI	PC1_zscore	0.0927365666070248	0.0151047676277557	2.36037623711035
ZFY	NK	LPS	PC1_zscore	0.0971630615162623	0.00843426154097153	2.51648588794565
ZFY	NK	IAV	PC1_zscore	0.103475727508196	0.00570701170108517	2.55008613158827
ZFY	NK	Tcruzi	PC1_zscore	0.100576195316644	0.0080561126190602	2.52409087790557
ZFY	CD8T	NI	PC1_zscore	0.0883508214121465	0.023183528309749	2.24277307055959
ZFY	CD8T	LPS	PC1_zscore	0.102840957159829	0.0065876083456441	2.5407095193106
ZFY	CD8T	IAV	PC1_zscore	0.120002740338411	0.00205429686183616	2.48529385084011
ZFY	CD8T	Tcruzi	PC1_zscore	0.0754294434557747	0.0611936595363867	1.70933880810625
ZFY	monocyte	NI	PC1_zscore	0.0844626194926891	0.0526540390433252	1.84054910604868
ZFY	monocyte	LPS	PC1_zscore	0.0689466260918308	0.0981549729527999	1.3957842534693
ZFY	monocyte	IAV	PC1_zscore	0.09277976420953	0.0360081428417839	2.01448919716802
ZFY	monocyte	Tcruzi	PC1_zscore	0.0634407876410701	0.129093150449476	1.17668126921608
ZFY	B	NI	PC1_zscore	0.121265591011956	0.00151422522148646	2.64982581864958
ZFY	B	LPS	PC1_zscore	0.0846090994614539	0.0262934776698755	2.15252521161819
ZFY	B	IAV	PC1_zscore	0.09540689351029	0.0120868729386753	2.422565542616
ZFY	B	Tcruzi	PC1_zscore	0.0958792499354735	0.0134791508297856	2.40932380290817
ZFY	CD4T	NI	PC1_zscore	0.110184865655195	0.00435777659970959	2.58949937569293
ZFY	CD4T	LPS	PC1_zscore	0.0794358836712536	0.0384195299433229	1.95853270302844
ZFY	CD4T	IAV	PC1_zscore	0.121877107186034	0.00120462089554074	2.63892188457472
ZFY	CD4T	Tcruzi	PC1_zscore	0.0766381657365852	0.0606365682748981	1.71724307305688
USP9Y	NK	NI	PC1_zscore	0.102289153529122	0.0167861904416519	2.45387825909158
USP9Y	NK	LPS	PC1_zscore	0.120489891795296	0.00246151725241581	2.80371627465507
USP9Y	NK	IAV	PC1_zscore	0.106612753805314	0.0104964493711708	2.59101745734634
USP9Y	NK	Tcruzi	PC1_zscore	0.100779382121632	0.0204889892801805	2.37442306404591
USP9Y	CD8T	NI	PC1_zscore	0.126457089501206	0.00136249045165129	2.82222629204259
USP9Y	CD8T	LPS	PC1_zscore	0.111254962880805	0.00684329897892583	2.65463197925928
USP9Y	CD8T	IAV	PC1_zscore	0.139054392637355	0.000721705066775276	2.48557571426754
USP9Y	CD8T	Tcruzi	PC1_zscore	0.104423318459279	0.0158338874316209	2.45386927843136
USP9Y	monocyte	NI	PC1_zscore	0.0941671823606828	0.0458944279587079	2.0260275187555
USP9Y	monocyte	LPS	PC1_zscore	0.0836757411999266	0.0764185895664056	1.64483427536079
USP9Y	monocyte	IAV	PC1_zscore	0.105994316880611	0.0219397176206854	2.39445081353163
USP9Y	monocyte	Tcruzi	PC1_zscore	0.0722798030049669	0.131525046184515	1.20691419338724
USP9Y	B	NI	PC1_zscore	0.111433693144479	0.00882947321723586	2.64755217029262
USP9Y	B	LPS	PC1_zscore	0.117855596533019	0.00336221726896996	2.81020870853383
USP9Y	B	IAV	PC1_zscore	0.104925773168527	0.0126539382181748	2.56329662028389
USP9Y	B	Tcruzi	PC1_zscore	0.110107552599817	0.0102341526378606	2.60598584426467
USP9Y	CD4T	NI	PC1_zscore	0.109252872437929	0.0097618940399212	2.61927488437107
USP9Y	CD4T	LPS	PC1_zscore	0.110609666114019	0.00727495936219635	2.66927821428986
USP9Y	CD4T	IAV	PC1_zscore	0.121839116836983	0.00215416471066834	2.80250789805653
USP9Y	CD4T	Tcruzi	PC1_zscore	0.100651160259613	0.02491685852074	2.27211468206782
DDX3Y	NK	NI	PC1_zscore	0.0597487691694142	0.0645365426125996	1.6158341055032
DDX3Y	NK	LPS	PC1_zscore	0.0650451745149269	0.0405104012992363	1.80243917690666
DDX3Y	NK	IAV	PC1_zscore	0.0696991777731978	0.0306932563241488	1.85167625735674
DDX3Y	NK	Tcruzi	PC1_zscore	0.0658007122473237	0.0400269687081856	1.79592598367606
DDX3Y	CD8T	NI	PC1_zscore	0.0624559406213256	0.0514219607718542	1.72922919948296
DDX3Y	CD8T	LPS	PC1_zscore	0.0644488999925345	0.0437935425809214	1.76684009121822
DDX3Y	CD8T	IAV	PC1_zscore	0.0653117267609429	0.0446628292497465	1.74181373879533
DDX3Y	CD8T	Tcruzi	PC1_zscore	0.0673710435976673	0.039093858467628	1.80556982143107
DDX3Y	monocyte	NI	PC1_zscore	0.0558857171557945	0.10129333950887	1.38421946115534
DDX3Y	monocyte	LPS	PC1_zscore	0.0540582479201951	0.106170857209715	1.33217639448417
DDX3Y	monocyte	IAV	PC1_zscore	0.0589556639618006	0.0850337766130188	1.46848517253907
DDX3Y	monocyte	Tcruzi	PC1_zscore	0.0532659339082438	0.116806820944124	1.27978059911047
DDX3Y	B	NI	PC1_zscore	0.0649328939996835	0.0463649401724839	1.74926583791847
DDX3Y	B	LPS	PC1_zscore	0.0595302840664173	0.0642145312718586	1.62293447323553
DDX3Y	B	IAV	PC1_zscore	0.0670980055505204	0.037797144623386	1.80885844822026
DDX3Y	B	Tcruzi	PC1_zscore	0.0628759292058998	0.0528411288091896	1.70296923735788
DDX3Y	CD4T	NI	PC1_zscore	0.055842946431188	0.0889378823503773	1.44688194901017
DDX3Y	CD4T	LPS	PC1_zscore	0.0588090915683875	0.0663904010311132	1.6014352922878
DDX3Y	CD4T	IAV	PC1_zscore	0.0727304420155095	0.0245663725104719	1.89656733310445
DDX3Y	CD4T	Tcruzi	PC1_zscore	0.0540232461797857	0.102034781227663	1.3614513715574
UTY	NK	NI	PC1_zscore	0.118021026834046	0.00614204570125174	2.7632558996945
UTY	NK	LPS	PC1_zscore	0.12630774629551	0.00206076715170872	2.90530127281205
UTY	NK	IAV	PC1_zscore	0.114077345883577	0.00811471003540594	2.68530844772948
UTY	NK	Tcruzi	PC1_zscore	0.111585735668243	0.0118488671379268	2.59030811354178
UTY	CD8T	NI	PC1_zscore	0.119602534420897	0.004124341793092	2.93104291798642
UTY	CD8T	LPS	PC1_zscore	0.103792677198968	0.0201381160432473	2.37154224622783
UTY	CD8T	IAV	PC1_zscore	0.144846294420542	0.00081289625295263	2.61273114068536
UTY	CD8T	Tcruzi	PC1_zscore	0.119428593557082	0.00647143521539853	2.7473228003481
UTY	monocyte	NI	PC1_zscore	0.091867128155496	0.0584548244526412	1.82391978005343
UTY	monocyte	LPS	PC1_zscore	0.101025548388842	0.0312562333915073	2.21223633205889
UTY	monocyte	IAV	PC1_zscore	0.128969579669809	0.00641688701440289	2.67507210845553
UTY	monocyte	Tcruzi	PC1_zscore	0.0852315389602584	0.08220433994861	1.54376131738195
UTY	B	NI	PC1_zscore	0.115302639229373	0.00870237680574654	2.71403365359681
UTY	B	LPS	PC1_zscore	0.128324324926118	0.00176876573095032	2.90774364970164
UTY	B	IAV	PC1_zscore	0.127221338468113	0.00254258899624179	2.84728831807178
UTY	B	Tcruzi	PC1_zscore	0.126904413269639	0.00346123906077337	2.8003509171453
UTY	CD4T	NI	PC1_zscore	0.127769737260094	0.0021398931794105	2.92022984450338
UTY	CD4T	LPS	PC1_zscore	0.104189989876499	0.0155346377590392	2.48578257649538
UTY	CD4T	IAV	PC1_zscore	0.129060328674427	0.00146641765513163	2.94531897259265
UTY	CD4T	Tcruzi	PC1_zscore	0.11015638978067	0.0144693360740955	2.52708664653443
KDM5D	NK	NI	PC1_zscore	0.0974341988626813	0.00519110582714359	3.04921015201381
KDM5D	NK	LPS	PC1_zscore	0.101997528039055	0.00210006486406405	3.15997404692635
KDM5D	NK	IAV	PC1_zscore	0.0960202211745779	0.00632327740747842	2.97897253322655
KDM5D	NK	Tcruzi	PC1_zscore	0.0955660573262238	0.00739036373505665	2.95674255648516
KDM5D	CD8T	NI	PC1_zscore	0.102982028964798	0.00194830010504375	3.16520507314707
KDM5D	CD8T	LPS	PC1_zscore	0.0968610764205203	0.00555392660335918	2.99527366529354
KDM5D	CD8T	IAV	PC1_zscore	0.109996439016002	0.000915653552356536	2.80482820450366
KDM5D	CD8T	Tcruzi	PC1_zscore	0.0955951989333635	0.00840171111239742	2.89612869363238
KDM5D	monocyte	NI	PC1_zscore	0.0883860709246376	0.0348725945009179	2.28464338422052
KDM5D	monocyte	LPS	PC1_zscore	0.0890223336314673	0.030594244451694	2.34878912392791
KDM5D	monocyte	IAV	PC1_zscore	0.0967992056033972	0.015617641869099	2.72649801146548
KDM5D	monocyte	Tcruzi	PC1_zscore	0.0877271012385705	0.0373744487332798	2.21827280719778
KDM5D	B	NI	PC1_zscore	0.0999986090273554	0.00528925944884301	3.03904781249344
KDM5D	B	LPS	PC1_zscore	0.0926143969143662	0.0132048742175288	2.75819679139871
KDM5D	B	IAV	PC1_zscore	0.09724785701532	0.00699430567928242	2.98095451665924
KDM5D	B	Tcruzi	PC1_zscore	0.09722675085667	0.00789112103221809	2.95459764661619
KDM5D	CD4T	NI	PC1_zscore	0.0997952644901418	0.00435904547402865	3.04761782743402
KDM5D	CD4T	LPS	PC1_zscore	0.0960116833559048	0.00729368126752986	2.94578308282459
KDM5D	CD4T	IAV	PC1_zscore	0.100153917136807	0.0037763576186532	3.07618066466789
KDM5D	CD4T	Tcruzi	PC1_zscore	0.0975575882083628	0.00730359240432091	2.93047928820294
EIF1AY	NK	NI	PC1_zscore	0.0885030630734572	0.0206386104966541	2.05453589370814
EIF1AY	NK	LPS	PC1_zscore	0.0989229551292128	0.00937108941203053	2.24229537139206
EIF1AY	NK	IAV	PC1_zscore	0.0930704065931769	0.0154153488630524	2.11499498141087
EIF1AY	NK	Tcruzi	PC1_zscore	0.0939083419784836	0.0155321400876731	2.1242566307065
EIF1AY	CD8T	NI	PC1_zscore	0.093963681179399	0.017389832285055	2.13096024534457
EIF1AY	CD8T	LPS	PC1_zscore	0.0893474778216993	0.0227714559247249	1.9967847278405
EIF1AY	CD8T	IAV	PC1_zscore	0.114522669197128	0.00674723785318991	2.12133585340626
EIF1AY	CD8T	Tcruzi	PC1_zscore	0.0635325202892152	0.102066526447448	1.33030289625876
EIF1AY	monocyte	NI	PC1_zscore	0.0399149051949076	0.260601791619274	0.664587991622193
EIF1AY	monocyte	LPS	PC1_zscore	0.0568756525851471	0.147779341490675	1.09901292182613
EIF1AY	monocyte	IAV	PC1_zscore	0.0802589872531508	0.0679417693862235	1.56034236986654
EIF1AY	monocyte	Tcruzi	PC1_zscore	0.0223636565030735	0.361421538105747	0.325019814925927
EIF1AY	B	NI	PC1_zscore	0.0965815400116455	0.0178769589467139	2.05335661597553
EIF1AY	B	LPS	PC1_zscore	0.0722156500970227	0.0638993126262133	1.59668865327076
EIF1AY	B	IAV	PC1_zscore	0.0922747781807378	0.0226125152500872	1.98065789094607
EIF1AY	B	Tcruzi	PC1_zscore	0.0610016797385459	0.120059467151483	1.2344452553475
EIF1AY	CD4T	NI	PC1_zscore	0.0915079211289823	0.0205486756572862	2.03814754280915
EIF1AY	CD4T	LPS	PC1_zscore	0.0721765584232517	0.0582604424730157	1.63986688734176
EIF1AY	CD4T	IAV	PC1_zscore	0.116227088390904	0.00380485019802917	2.32213882034738
EIF1AY	CD4T	Tcruzi	PC1_zscore	0.0458175292682914	0.202136566998881	0.86064082731719
IL17RA	NK	NI	PC1_zscore	-0.027870686126577	0.107413561849306	-1.22401946400892
IL17RA	NK	LPS	PC1_zscore	-0.0382597279790818	0.0507710339598368	-1.61173057609153
IL17RA	NK	IAV	PC1_zscore	-0.0121258987563039	0.300603987947128	-0.518386020225487
IL17RA	NK	Tcruzi	PC1_zscore	-0.0377793725561436	0.0564905694195401	-1.54859695634537
IL17RA	CD8T	NI	PC1_zscore	0.0445498644637961	0.00472958340306346	2.54987280703841
IL17RA	CD8T	LPS	PC1_zscore	-0.0243086075360673	0.115353361842713	-1.19103598682157
IL17RA	CD8T	IAV	PC1_zscore	-0.0166202552292465	0.239879395352965	-0.700921113218018
IL17RA	CD8T	Tcruzi	PC1_zscore	0.0431492178062048	0.00958030775224499	2.29852209526121
IL17RA	monocyte	NI	PC1_zscore	0.0192191172644717	0.0836841764358451	1.3763003344034
IL17RA	monocyte	LPS	PC1_zscore	0.0352742704833677	0.0140000505791149	2.16524442485713
IL17RA	monocyte	IAV	PC1_zscore	-0.00293179624292711	0.430657883792336	-0.173796803889272
IL17RA	monocyte	Tcruzi	PC1_zscore	0.0200362864039889	0.0967400972656568	1.29512617984584
IL17RA	B	NI	PC1_zscore	-0.024392229638097	0.114186630474711	-1.19221625478874
IL17RA	B	LPS	PC1_zscore	-0.0194136333278218	0.178868267820784	-0.914755776625986
IL17RA	B	IAV	PC1_zscore	-0.0537991955092653	0.00956460645640878	-2.22750054908166
IL17RA	B	Tcruzi	PC1_zscore	-0.0224739757889166	0.152842181148886	-1.01530700048657
IL17RA	CD4T	NI	PC1_zscore	-0.0112609890468827	0.17061251215057	-0.950704436992495
IL17RA	CD4T	LPS	PC1_zscore	-0.0712015367310009	4.78206489962218e-08	-5.18412153855613
IL17RA	CD4T	IAV	PC1_zscore	-0.0739051746151537	5.64698439120548e-08	-5.12333750616352
IL17RA	CD4T	Tcruzi	PC1_zscore	-0.00280407311896684	0.413505955241538	-0.218229702519511
HDHD5	NK	NI	PC1_zscore	-0.0116399203273818	0.327536380140407	-0.470522194184581
HDHD5	NK	LPS	PC1_zscore	0.00812576642275532	0.360723075023404	0.324645042599805
HDHD5	NK	IAV	PC1_zscore	0.00864924418491013	0.352321044663339	0.35186755674997
HDHD5	NK	Tcruzi	PC1_zscore	0.00561631811976309	0.397097206290787	0.234683694819987
HDHD5	CD8T	NI	PC1_zscore	0.0431629641459641	0.0218115514936438	1.87863614912441
HDHD5	CD8T	LPS	PC1_zscore	0.0371939086295526	0.0424027348453889	1.59543415933789
HDHD5	CD8T	IAV	PC1_zscore	0.012000623440028	0.294657416184472	0.51171143864925
HDHD5	CD8T	Tcruzi	PC1_zscore	0.0505538538738457	0.00988720058424707	2.09183960678594
HDHD5	monocyte	NI	PC1_zscore	0.00247358963288117	0.437282506567425	0.155928969579145
HDHD5	monocyte	LPS	PC1_zscore	0.0216236455236243	0.131910790505889	1.09366035915295
HDHD5	monocyte	IAV	PC1_zscore	-0.0070939843354877	0.372635236992997	-0.337401600335411
HDHD5	monocyte	Tcruzi	PC1_zscore	0.00600165070370739	0.367462506727809	0.340315118703472
HDHD5	B	NI	PC1_zscore	0.0119497326882217	0.257008491925714	0.637295979048653
HDHD5	B	LPS	PC1_zscore	-0.0264722457771889	0.108877190231806	-1.18995017652899
HDHD5	B	IAV	PC1_zscore	0.00243696859601416	0.447592165662125	0.117989946649727
HDHD5	B	Tcruzi	PC1_zscore	-0.016996719438335	0.204406047371935	-0.819244914085672
HDHD5	CD4T	NI	PC1_zscore	0.0181529825301782	0.0805784624884239	1.38198989894335
HDHD5	CD4T	LPS	PC1_zscore	0.0411090597497337	0.000572247641791315	3.12052534974148
HDHD5	CD4T	IAV	PC1_zscore	0.0379949890768362	0.00225827965654951	2.72407110352704
HDHD5	CD4T	Tcruzi	PC1_zscore	0.0137061366751211	0.148074990321708	1.03659730517371
ADA2	NK	NI	PC1_zscore	0.0193918982616392	0.194793757586789	0.851705979735693
ADA2	NK	LPS	PC1_zscore	0.0672817368007255	0.0063491939748665	2.18433088303463
ADA2	NK	IAV	PC1_zscore	0.0275222530070106	0.113970774543087	1.17402725231169
ADA2	NK	Tcruzi	PC1_zscore	0.0290757278677907	0.117352393187328	1.14001739556849
ADA2	CD8T	NI	PC1_zscore	-0.0181059470357713	0.159437510576056	-1.00148391043811
ADA2	CD8T	LPS	PC1_zscore	0.0108234550791168	0.288797981372472	0.563728519915475
ADA2	CD8T	IAV	PC1_zscore	0.0140766420644117	0.260639568086136	0.640865325431757
ADA2	CD8T	Tcruzi	PC1_zscore	-0.00803153851089737	0.337788353340791	-0.429589723618742
ADA2	monocyte	NI	PC1_zscore	-0.0173840138703288	0.247244483905674	-0.696669514019843
ADA2	monocyte	LPS	PC1_zscore	0.00278568722938619	0.455453378892598	0.105159707095195
ADA2	monocyte	IAV	PC1_zscore	0.0106402115788793	0.349624671902672	0.395522744079768
ADA2	monocyte	Tcruzi	PC1_zscore	-0.0239901165620099	0.196017429418295	-0.849419280494616
ADA2	B	NI	PC1_zscore	-0.0109144937406492	0.304699263859453	-0.524681835151467
ADA2	B	LPS	PC1_zscore	0.048802244717607	0.0188323104486881	1.93365028937246
ADA2	B	IAV	PC1_zscore	0.0193375174198321	0.187596484251147	0.879559284797608
ADA2	B	Tcruzi	PC1_zscore	-0.035440440819135	0.085105096639246	-1.27425420960784
ADA2	CD4T	NI	PC1_zscore	-0.00153485092870218	0.465401422822898	-0.101843307112194
ADA2	CD4T	LPS	PC1_zscore	0.0132138867063312	0.200202992204205	0.848404314619979
ADA2	CD4T	IAV	PC1_zscore	0.018026721479299	0.117214309617827	1.18819740024944
ADA2	CD4T	Tcruzi	PC1_zscore	-0.0185380044534615	0.140779897018713	-1.07245525079459
ATP6V1E1	NK	NI	PC1_zscore	-0.00739026623608397	0.281748549500067	-0.588092033652909
ATP6V1E1	NK	LPS	PC1_zscore	-0.00453425975778677	0.370164483284483	-0.34192018522893
ATP6V1E1	NK	IAV	PC1_zscore	0.00343774573977345	0.406466913913774	0.261205969409531
ATP6V1E1	NK	Tcruzi	PC1_zscore	0.00103913512330088	0.477183454341155	0.0800765087494471
ATP6V1E1	CD8T	NI	PC1_zscore	-0.01525089250781	0.0913942101720161	-1.34275356257296
ATP6V1E1	CD8T	LPS	PC1_zscore	-0.00815635441909749	0.24543643664679	-0.705575119352696
ATP6V1E1	CD8T	IAV	PC1_zscore	-0.000911095299161367	0.476439694785024	-0.0723758937651453
ATP6V1E1	CD8T	Tcruzi	PC1_zscore	-0.00804575692945326	0.244574864504585	-0.708060739341909
ATP6V1E1	monocyte	NI	PC1_zscore	-0.0221697031294149	0.0124555578603474	-2.53359915652621
ATP6V1E1	monocyte	LPS	PC1_zscore	-0.029527141627326	0.000537882790171862	-3.19435515121923
ATP6V1E1	monocyte	IAV	PC1_zscore	-0.0201282100276531	0.0243492973416329	-2.05588576571608
ATP6V1E1	monocyte	Tcruzi	PC1_zscore	-0.0114839853796672	0.0962225403829059	-1.32497114380652
ATP6V1E1	B	NI	PC1_zscore	0.00809390679476542	0.244586504306189	0.707756403043033
ATP6V1E1	B	LPS	PC1_zscore	0.00927088315081002	0.226477811280757	0.767939516846578
ATP6V1E1	B	IAV	PC1_zscore	0.00297312985547034	0.408900583758543	0.248321835350624
ATP6V1E1	B	Tcruzi	PC1_zscore	-0.00184432960207547	0.440832418706362	-0.158384263104359
ATP6V1E1	CD4T	NI	PC1_zscore	-0.00470938638808722	0.270461365782298	-0.627968019175781
ATP6V1E1	CD4T	LPS	PC1_zscore	0.00868321589637759	0.139806605083872	1.10097904197899
ATP6V1E1	CD4T	IAV	PC1_zscore	0.00789459044677067	0.164802692008661	0.993528821328841
ATP6V1E1	CD4T	Tcruzi	PC1_zscore	0.00466773469382166	0.286498463877522	0.58011391776207
BCL2L13	NK	NI	PC1_zscore	0.0210577223693533	0.123799005267359	1.17665342734686
BCL2L13	NK	LPS	PC1_zscore	0.0178068560349661	0.154405157773478	1.01193748498587
BCL2L13	NK	IAV	PC1_zscore	0.0285399512962712	0.0503955166314079	1.64938600060862
BCL2L13	NK	Tcruzi	PC1_zscore	0.0194871326340581	0.144788557783452	1.06363789420911
BCL2L13	CD8T	NI	PC1_zscore	0.0316988376401487	0.0141225482787633	2.2576119254205
BCL2L13	CD8T	LPS	PC1_zscore	0.0208193620058929	0.095831793490522	1.3435261347134
BCL2L13	CD8T	IAV	PC1_zscore	0.0237833427451857	0.0907625373419448	1.37008602069256
BCL2L13	CD8T	Tcruzi	PC1_zscore	0.0278286744282106	0.0358427749691497	1.85912049816885
BCL2L13	monocyte	NI	PC1_zscore	0.00606657094757043	0.360922375138278	0.335217931874205
BCL2L13	monocyte	LPS	PC1_zscore	0.0233149201489469	0.058830955000203	1.61189245933958
BCL2L13	monocyte	IAV	PC1_zscore	0.0523903181829645	0.000257492062665582	2.72840608296729
BCL2L13	monocyte	Tcruzi	PC1_zscore	0.0192867882730365	0.121559870925741	1.19910631588099
BCL2L13	B	NI	PC1_zscore	0.0208770643101945	0.097851832308944	1.34149762191308
BCL2L13	B	LPS	PC1_zscore	0.0254998334170535	0.043978365617603	1.73846211980473
BCL2L13	B	IAV	PC1_zscore	0.0401773932689578	0.00423392368686124	2.40672793120869
BCL2L13	B	Tcruzi	PC1_zscore	0.0229026840825487	0.0819166689234175	1.4350864282332
BCL2L13	CD4T	NI	PC1_zscore	0.0287669317045675	0.00397681638165907	2.74174626391352
BCL2L13	CD4T	LPS	PC1_zscore	0.0207485250508814	0.0228818073229603	2.04597279217172
BCL2L13	CD4T	IAV	PC1_zscore	0.0385200802729423	0.000319622071091173	3.57541204594235
BCL2L13	CD4T	Tcruzi	PC1_zscore	0.0128287986585846	0.161253573498613	1.01215306566883
BID	NK	NI	PC1_zscore	0.0138584346059877	0.23009010717041	0.730644489508942
BID	NK	LPS	PC1_zscore	0.0268229566432786	0.0895830506230976	1.28963822015068
BID	NK	IAV	PC1_zscore	0.0298311238074103	0.0646779210436309	1.43244708111397
BID	NK	Tcruzi	PC1_zscore	0.0209903271180293	0.142646540565025	1.03745986968655
BID	CD8T	NI	PC1_zscore	-0.00379677110484988	0.409573268447635	-0.226363107093135
BID	CD8T	LPS	PC1_zscore	-0.0105592958543078	0.276974640437427	-0.591875184017347
BID	CD8T	IAV	PC1_zscore	0.0109850237842814	0.290436991092109	0.554143696584958
BID	CD8T	Tcruzi	PC1_zscore	0.000931522733187766	0.479802638821832	0.0543386158608931
BID	monocyte	NI	PC1_zscore	-0.0310629634458841	0.0102594089984618	-2.20096684880395
BID	monocyte	LPS	PC1_zscore	0.033911302167834	0.00539155761230417	2.44661232638162
BID	monocyte	IAV	PC1_zscore	0.0271640355817726	0.0286455929804286	1.85269431872988
BID	monocyte	Tcruzi	PC1_zscore	0.0301290098060131	0.0141306023085807	2.11433507040508
BID	B	NI	PC1_zscore	0.00788421786993622	0.347123927608286	0.394533614133888
BID	B	LPS	PC1_zscore	0.0116577482713739	0.283579298322494	0.56703606878746
BID	B	IAV	PC1_zscore	0.0162395507490763	0.219778666283955	0.755311421644359
BID	B	Tcruzi	PC1_zscore	0.0184396893593314	0.184447472237067	0.87425587109979
BID	CD4T	NI	PC1_zscore	-0.0158886557953244	0.0769759884635364	-1.41168953224842
BID	CD4T	LPS	PC1_zscore	0.002079920616564	0.425123501022249	0.189376131310447
BID	CD4T	IAV	PC1_zscore	-0.00632890326536573	0.282895047864981	-0.572788186502731
BID	CD4T	Tcruzi	PC1_zscore	-0.00365561353724852	0.376988694041722	-0.31712004602988
MICAL3	NK	NI	PC1_zscore	0.00930989118096031	0.37197604595807	0.334633404252773
MICAL3	NK	LPS	PC1_zscore	0.027986413181658	0.183198936004704	0.873722087498085
MICAL3	NK	IAV	PC1_zscore	-0.00138535778696117	0.484905433470179	-0.048042663823436
MICAL3	NK	Tcruzi	PC1_zscore	0.0138505470415196	0.315365665366968	0.482523641672669
MICAL3	CD8T	NI	PC1_zscore	0.0138612548874223	0.309871632779499	0.486998462592692
MICAL3	CD8T	LPS	PC1_zscore	0.0314072537404774	0.135004202187349	1.04193156092942
MICAL3	CD8T	IAV	PC1_zscore	0.0271957087592789	0.176042280524323	0.889841322639696
MICAL3	CD8T	Tcruzi	PC1_zscore	0.0455383429466146	0.0660257091412366	1.36204843558415
MICAL3	monocyte	NI	PC1_zscore	-0.0166315469887218	0.256259400708545	-0.650883062214167
MICAL3	monocyte	LPS	PC1_zscore	-0.0300862284933162	0.134665762347426	-1.05655320202179
MICAL3	monocyte	IAV	PC1_zscore	-0.0355942503862846	0.113005806282804	-1.13106258075342
MICAL3	monocyte	Tcruzi	PC1_zscore	-0.033120356126238	0.110377058542479	-1.1444501878786
MICAL3	B	NI	PC1_zscore	0.0164226475297546	0.13101610986503	1.10995176444948
MICAL3	B	LPS	PC1_zscore	-0.00122066965531082	0.466121699445441	-0.0806673195125533
MICAL3	B	IAV	PC1_zscore	-0.0351403463897231	0.0217739207265091	-1.91925026317939
MICAL3	B	Tcruzi	PC1_zscore	-0.00176949029945905	0.455062583243086	-0.111405786301695
MICAL3	CD4T	NI	PC1_zscore	0.0338500421817167	0.0581598314397345	1.45976179530696
MICAL3	CD4T	LPS	PC1_zscore	0.0028505670059342	0.451023052465199	0.13543358662558
MICAL3	CD4T	IAV	PC1_zscore	0.0242929605879894	0.127818739836676	1.10876606764414
MICAL3	CD4T	Tcruzi	PC1_zscore	0.0217774969855887	0.164208246110791	0.958259484509489
PEX26	NK	NI	PC1_zscore	-0.00384308540268772	0.43840132441379	-0.299665370544092
PEX26	NK	LPS	PC1_zscore	-0.00821008785501484	0.343869853325865	-0.543258326673419
PEX26	NK	IAV	PC1_zscore	-0.00531931607466389	0.406494481893745	-0.39128606440526
PEX26	NK	Tcruzi	PC1_zscore	-0.00294443528575825	0.466431406875174	-0.226732968992403
PEX26	CD8T	NI	PC1_zscore	-0.00326298134018731	0.450730145638704	-0.262329655381988
PEX26	CD8T	LPS	PC1_zscore	0.0016523197532618	0.488441022360565	0.136868571456632
PEX26	CD8T	IAV	PC1_zscore	-0.00674808154458371	0.36501913753995	-0.49377620299116
PEX26	CD8T	Tcruzi	PC1_zscore	-0.00342498376658163	0.446808946714031	-0.273089802957223
PEX26	monocyte	NI	PC1_zscore	0.0057393911665449	0.340369622149634	0.548485418810782
PEX26	monocyte	LPS	PC1_zscore	0.0070129288822288	0.300958446286529	0.605647260179084
PEX26	monocyte	IAV	PC1_zscore	0.00219767239670749	0.459356126567668	0.18170549045385
PEX26	monocyte	Tcruzi	PC1_zscore	0.00226464594638616	0.459884942710048	0.205367734482077
PEX26	B	NI	PC1_zscore	0.00757909371181628	0.31398401776058	0.621010717603371
PEX26	B	LPS	PC1_zscore	0.008766215507422	0.298200928052318	0.668960304507558
PEX26	B	IAV	PC1_zscore	0.00737739959782784	0.327993059431466	0.580485515961444
PEX26	B	Tcruzi	PC1_zscore	-0.00401242855979845	0.428663846296405	-0.326811917536314
PEX26	CD4T	NI	PC1_zscore	-0.00470284687117877	0.362283246713696	-0.503389041687855
PEX26	CD4T	LPS	PC1_zscore	0.0118193225716846	0.170997616728595	1.1573342284203
PEX26	CD4T	IAV	PC1_zscore	0.00525802692511811	0.333082833579182	0.574139481910058
PEX26	CD4T	Tcruzi	PC1_zscore	-0.00691312275826636	0.298631903326927	-0.690906858514764
USP18	NK	NI	PC1_zscore	0.206038005702743	0.00591464214717871	2.84660843651125
USP18	NK	LPS	PC1_zscore	0.273219053804765	9.31303295276862e-09	5.55289215419987
USP18	NK	IAV	PC1_zscore	0.195024093949054	1.10835527887905e-05	4.41646856746815
USP18	NK	Tcruzi	PC1_zscore	0.239791916221031	0.000679088526340045	3.49582276019388
USP18	CD8T	NI	PC1_zscore	0.143641502803729	0.0484000392891206	1.88054192202875
USP18	CD8T	LPS	PC1_zscore	0.178837021349896	0.000759853811061078	3.45768467743423
USP18	CD8T	IAV	PC1_zscore	0.140619527963501	0.012569624467768	2.47338329637548
USP18	CD8T	Tcruzi	PC1_zscore	0.162550013739938	0.0285650785820655	2.20421332929237
USP18	monocyte	NI	PC1_zscore	0.176678456828166	0.0383001907186382	2.05546566854102
USP18	monocyte	LPS	PC1_zscore	0.265628134780448	2.54590363862807e-05	4.34873776209611
USP18	monocyte	IAV	PC1_zscore	0.144090784730157	0.007162173483254	2.61766256237481
USP18	monocyte	Tcruzi	PC1_zscore	0.210102130874665	0.0125464476419167	2.61582605107809
USP18	B	NI	PC1_zscore	0.184568900923013	0.025801763953734	2.22102361787
USP18	B	LPS	PC1_zscore	0.328025614606145	6.17606781231186e-10	5.76911666160683
USP18	B	IAV	PC1_zscore	0.194984102226408	4.08308174314099e-05	4.13898269427883
USP18	B	Tcruzi	PC1_zscore	0.219252838837442	0.00526958721163312	2.87559087862864
USP18	CD4T	NI	PC1_zscore	0.184406122517609	0.0224696221567924	2.30513034209773
USP18	CD4T	LPS	PC1_zscore	0.345103621555225	5.58777939666096e-13	6.67319121361267
USP18	CD4T	IAV	PC1_zscore	0.188684082003018	6.84207496540198e-06	4.39999049289348
USP18	CD4T	Tcruzi	PC1_zscore	0.217363270341046	0.00475070758074382	2.96036934380868
DGCR2	NK	NI	PC1_zscore	-0.00422948682463285	0.405062634940745	-0.272810493673852
DGCR2	NK	LPS	PC1_zscore	0.0349825309640738	0.0249867705824289	1.76202772663823
DGCR2	NK	IAV	PC1_zscore	0.0145943949152625	0.185278638868358	0.895336630151607
DGCR2	NK	Tcruzi	PC1_zscore	0.0135951750737903	0.202097025100714	0.83201025578379
DGCR2	CD8T	NI	PC1_zscore	0.0183116998022743	0.100401465400732	1.29098833777104
DGCR2	CD8T	LPS	PC1_zscore	0.00091698698001441	0.470236838068134	0.0632959806121002
DGCR2	CD8T	IAV	PC1_zscore	0.0172150930671936	0.13996472149958	1.06802348934597
DGCR2	CD8T	Tcruzi	PC1_zscore	0.0122803463844961	0.20138465248513	0.845898351509355
DGCR2	monocyte	NI	PC1_zscore	-0.00124673428460297	0.466347030345618	-0.103756361939974
DGCR2	monocyte	LPS	PC1_zscore	-0.0189855623642983	0.0937972034959417	-1.29671033316708
DGCR2	monocyte	IAV	PC1_zscore	0.00230316220253752	0.443359213880247	0.160334166772184
DGCR2	monocyte	Tcruzi	PC1_zscore	-0.0096499060107858	0.242899891145613	-0.715675470987
DGCR2	B	NI	PC1_zscore	0.000639567246431449	0.485318783500291	0.0453158322062421
DGCR2	B	LPS	PC1_zscore	0.0126762832956881	0.206909552924861	0.82398545701017
DGCR2	B	IAV	PC1_zscore	0.00950810299776836	0.267398480840438	0.628416038078891
DGCR2	B	Tcruzi	PC1_zscore	-0.0017609103004502	0.466980227447238	-0.117607879432588
DGCR2	CD4T	NI	PC1_zscore	0.00174361052256841	0.432164968254928	0.180969271827855
DGCR2	CD4T	LPS	PC1_zscore	0.0212624516577695	0.0283111875534475	1.98245228121672
DGCR2	CD4T	IAV	PC1_zscore	0.0253574586940497	0.0161295272239702	2.36966309689249
DGCR2	CD4T	Tcruzi	PC1_zscore	0.00684041157106038	0.256648341221905	0.667135897157986
ESS2	NK	NI	PC1_zscore	-0.00529851303514707	0.398050331881656	-0.327161029539062
ESS2	NK	LPS	PC1_zscore	-0.000860408837541769	0.506050677143059	-0.0503391599179228
ESS2	NK	IAV	PC1_zscore	0.00580396995611014	0.381568451484313	0.34692621945421
ESS2	NK	Tcruzi	PC1_zscore	0.00134489828046145	0.479624836869936	0.0837506648089512
ESS2	CD8T	NI	PC1_zscore	0.0174525234019774	0.174396473620452	0.969568380938277
ESS2	CD8T	LPS	PC1_zscore	-0.00326031088257645	0.445817456254515	-0.203234278383668
ESS2	CD8T	IAV	PC1_zscore	0.00743996672602475	0.346735712651967	0.437288368034005
ESS2	CD8T	Tcruzi	PC1_zscore	0.0108868882080554	0.274421451649665	0.645842964040216
ESS2	monocyte	NI	PC1_zscore	0.0146822420526257	0.161890089507975	1.02575658004308
ESS2	monocyte	LPS	PC1_zscore	-0.00339832725640635	0.424551799610035	-0.237391211423484
ESS2	monocyte	IAV	PC1_zscore	-0.00685343032654129	0.357269613093011	-0.42113639552218
ESS2	monocyte	Tcruzi	PC1_zscore	0.00251023488363622	0.444268668442798	0.181086058731737
ESS2	B	NI	PC1_zscore	-0.0144189524459298	0.206105817153748	-0.846734342394608
ESS2	B	LPS	PC1_zscore	0.0010426039186436	0.485425467238808	0.0661712233654374
ESS2	B	IAV	PC1_zscore	0.00352959774165859	0.427246107152129	0.226135385238784
ESS2	B	Tcruzi	PC1_zscore	0.00702558700792313	0.340157415014629	0.458408385388633
ESS2	CD4T	NI	PC1_zscore	-0.000160912929769538	0.511998278143022	-0.0140119468690276
ESS2	CD4T	LPS	PC1_zscore	-0.00558782435640999	0.34600723629235	-0.455037728994549
ESS2	CD4T	IAV	PC1_zscore	0.00881250501214078	0.251853475364807	0.722029067758058
ESS2	CD4T	Tcruzi	PC1_zscore	0.00750969352717615	0.283055361539121	0.627121012349206
SLC25A1	NK	NI	PC1_zscore	-0.0035986388397742	0.519234157040244	-0.339355549067322
SLC25A1	NK	LPS	PC1_zscore	-0.00789757102019737	0.424190431015552	-0.60388556986101
SLC25A1	NK	IAV	PC1_zscore	-0.000529862121411612	0.613700833824067	-0.0490203759360982
SLC25A1	NK	Tcruzi	PC1_zscore	-0.00214512195767755	0.564355563174914	-0.202418271825095
SLC25A1	CD8T	NI	PC1_zscore	-0.00548147616279965	0.459103458234544	-0.5255252301953
SLC25A1	CD8T	LPS	PC1_zscore	-0.00589438461327473	0.451166781800717	-0.546875477487866
SLC25A1	CD8T	IAV	PC1_zscore	-0.00474795667526149	0.487198066189498	-0.427298338043887
SLC25A1	CD8T	Tcruzi	PC1_zscore	-0.0062914354504538	0.437766492944207	-0.588796006344454
SLC25A1	monocyte	NI	PC1_zscore	0.000488050076316195	0.618924047278393	0.0569901585736121
SLC25A1	monocyte	LPS	PC1_zscore	-0.0142565821516452	0.208787820808873	-0.903799471561969
SLC25A1	monocyte	IAV	PC1_zscore	0.00396800108482406	0.506273628019256	0.358056345581921
SLC25A1	monocyte	Tcruzi	PC1_zscore	0.00357342642394892	0.51580882679004	0.368599158637373
SLC25A1	B	NI	PC1_zscore	0.00624001231579406	0.437229512884838	0.597621964104558
SLC25A1	B	LPS	PC1_zscore	-0.00486560205314976	0.475798637513865	-0.471635453102474
SLC25A1	B	IAV	PC1_zscore	-0.00328975719224517	0.524849018969441	-0.325556343145182
SLC25A1	B	Tcruzi	PC1_zscore	0.00249829826185993	0.55172337476908	0.261241032683164
SLC25A1	CD4T	NI	PC1_zscore	-0.00290564228827834	0.503605321609817	-0.388413035245292
SLC25A1	CD4T	LPS	PC1_zscore	-0.00367268880541625	0.475958458452887	-0.471483173060766
SLC25A1	CD4T	IAV	PC1_zscore	0.00515694879133623	0.434745523544489	0.607706254333458
SLC25A1	CD4T	Tcruzi	PC1_zscore	0.00201440448638189	0.548601893388866	0.266542502255913
HIRA	NK	NI	PC1_zscore	0.0151992154959921	0.296175455799479	0.532665309114347
HIRA	NK	LPS	PC1_zscore	0.0929305742174628	0.000582547442574445	3.09212605092698
HIRA	NK	IAV	PC1_zscore	0.0842047755477204	0.00156227551634946	2.82488216762191
HIRA	NK	Tcruzi	PC1_zscore	0.0154912986052833	0.304022736322882	0.507520188182996
HIRA	CD8T	NI	PC1_zscore	-0.0792961394616296	0.000925421882966848	-3.02454068706892
HIRA	CD8T	LPS	PC1_zscore	0.012170060965567	0.320206969880004	0.462328309660663
HIRA	CD8T	IAV	PC1_zscore	0.0162846276697837	0.293613227247743	0.538650208776553
HIRA	CD8T	Tcruzi	PC1_zscore	-0.0550531207984372	0.0184150406101377	-2.05125574450086
HIRA	monocyte	NI	PC1_zscore	0.00251699805745007	0.456228717808698	0.104858146941845
HIRA	monocyte	LPS	PC1_zscore	0.0625760842691321	0.00675779277479139	2.43236646911179
HIRA	monocyte	IAV	PC1_zscore	0.0541840953673883	0.0169472730989404	2.09168494927544
HIRA	monocyte	Tcruzi	PC1_zscore	0.0341960318676957	0.0992283582776515	1.27526115785277
HIRA	B	NI	PC1_zscore	-0.0311192433939363	0.123802907057129	-1.14575253962433
HIRA	B	LPS	PC1_zscore	-0.017592250545492	0.268769652077075	-0.622588475096078
HIRA	B	IAV	PC1_zscore	-0.0309833965553853	0.150371420928358	-1.02778566673147
HIRA	B	Tcruzi	PC1_zscore	-0.00119757962575791	0.485091753557104	-0.041842574081764
HIRA	CD4T	NI	PC1_zscore	0.0107918042264528	0.305147881152823	0.507851609907101
HIRA	CD4T	LPS	PC1_zscore	0.103016991482976	1.64068409271838e-07	4.92943342139092
HIRA	CD4T	IAV	PC1_zscore	0.05386475774533	0.00202725566993062	2.83022216989114
HIRA	CD4T	Tcruzi	PC1_zscore	-0.00278588625430186	0.450871401688879	-0.12656169633494
C22orf39	NK	NI	PC1_zscore	-0.0100211364291594	0.19694145615648	-0.779142108405215
C22orf39	NK	LPS	PC1_zscore	-0.0145230197955406	0.084526248675249	-1.45139324178572
C22orf39	NK	IAV	PC1_zscore	-0.0158923838528328	0.0615347511373906	-1.62512811937583
C22orf39	NK	Tcruzi	PC1_zscore	-0.00833890980418906	0.237250991046796	-0.573050416567853
C22orf39	CD8T	NI	PC1_zscore	-0.0128300122214732	0.113455994601699	-1.30422812880237
C22orf39	CD8T	LPS	PC1_zscore	-0.0191580513089875	0.0188021678280255	-1.96868263085232
C22orf39	CD8T	IAV	PC1_zscore	-0.0141744844644047	0.0943699170862433	-1.38684611084761
C22orf39	CD8T	Tcruzi	PC1_zscore	-0.0112374166671814	0.160964086641334	-1.00618405038676
C22orf39	monocyte	NI	PC1_zscore	-0.0162011470116669	0.0267319773180974	-2.17804274384103
C22orf39	monocyte	LPS	PC1_zscore	-0.0162788798047372	0.0302794202428772	-2.07913338916756
C22orf39	monocyte	IAV	PC1_zscore	-0.0179290852359991	0.019068774293851	-2.12755956154966
C22orf39	monocyte	Tcruzi	PC1_zscore	-0.0180954314526746	0.014972251533525	-2.23664367912441
C22orf39	B	NI	PC1_zscore	-0.0116605906331292	0.149189416262316	-1.09958113728742
C22orf39	B	LPS	PC1_zscore	-0.0143512624073934	0.0770762525428736	-1.5693041515453
C22orf39	B	IAV	PC1_zscore	-0.0159728771721658	0.0515006590861461	-1.76020955832513
C22orf39	B	Tcruzi	PC1_zscore	-0.0189256373652455	0.0183822140521726	-1.99659655167973
C22orf39	CD4T	NI	PC1_zscore	-0.0140736236431903	0.0505220722056956	-1.89778003123032
C22orf39	CD4T	LPS	PC1_zscore	-0.0146773584930841	0.0361351222516817	-2.08701335014394
C22orf39	CD4T	IAV	PC1_zscore	-0.0143280779462735	0.0433612412582437	-1.98427900508657
C22orf39	CD4T	Tcruzi	PC1_zscore	-0.0165121324288517	0.0175911982937766	-2.36837193169454
MRPL40	NK	NI	PC1_zscore	-0.00602841111439048	0.3714574419817	-0.381572443028622
MRPL40	NK	LPS	PC1_zscore	-0.000209495709690024	0.495959441203012	-0.0128313173039402
MRPL40	NK	IAV	PC1_zscore	-0.000556189249469588	0.506003664319974	-0.0349086637139264
MRPL40	NK	Tcruzi	PC1_zscore	-0.0033822607974525	0.441407845936938	-0.210533348860601
MRPL40	CD8T	NI	PC1_zscore	0.0111036415092401	0.216338611379107	0.800901865587123
MRPL40	CD8T	LPS	PC1_zscore	0.0163158634740138	0.133995802805575	1.10000983608596
MRPL40	CD8T	IAV	PC1_zscore	0.00959193455810996	0.266902905594374	0.621731529003398
MRPL40	CD8T	Tcruzi	PC1_zscore	0.0150864215503192	0.148651402641964	1.05021953084907
MRPL40	monocyte	NI	PC1_zscore	-0.0154880727783028	0.147928174758111	-1.06136956654819
MRPL40	monocyte	LPS	PC1_zscore	0.00739415489364875	0.306334239180912	0.520228553038556
MRPL40	monocyte	IAV	PC1_zscore	0.0177636015937434	0.113515819984242	1.16396537129083
MRPL40	monocyte	Tcruzi	PC1_zscore	-0.00809433267915644	0.302373193917353	-0.561004282704963
MRPL40	B	NI	PC1_zscore	-0.00389538191302221	0.394557306533021	-0.306886230149293
MRPL40	B	LPS	PC1_zscore	0.0154942009900158	0.127177198783903	1.1440157275158
MRPL40	B	IAV	PC1_zscore	0.00428174830273305	0.374752653850654	0.322097905206927
MRPL40	B	Tcruzi	PC1_zscore	0.0192256064584573	0.0826994737211324	1.3535168493162
MRPL40	CD4T	NI	PC1_zscore	0.014119882274135	0.0846101172115234	1.40894812676343
MRPL40	CD4T	LPS	PC1_zscore	0.0119848043168621	0.122483833516366	1.19739032415172
MRPL40	CD4T	IAV	PC1_zscore	0.0177699555704445	0.0523552308831012	1.66501946667424
MRPL40	CD4T	Tcruzi	PC1_zscore	0.0105841927624917	0.15699775709097	1.03404528100284
UFD1	NK	NI	PC1_zscore	-0.000471103322878235	0.496056415775109	-0.0402308847906322
UFD1	NK	LPS	PC1_zscore	-0.00251823278377852	0.43528141894495	-0.198889921135863
UFD1	NK	IAV	PC1_zscore	0.00991116604451383	0.222036105133659	0.778415842334488
UFD1	NK	Tcruzi	PC1_zscore	0.00506735681420725	0.343444807190682	0.419816038422755
UFD1	CD8T	NI	PC1_zscore	-0.00161404776412987	0.450373443230051	-0.153602416081146
UFD1	CD8T	LPS	PC1_zscore	0.00986505988670583	0.192616104952349	0.883822442071681
UFD1	CD8T	IAV	PC1_zscore	0.00759188299135267	0.270467175707903	0.628101350385125
UFD1	CD8T	Tcruzi	PC1_zscore	0.00673838512130674	0.271501251053403	0.627468103284682
UFD1	monocyte	NI	PC1_zscore	-0.00754653549920986	0.191345510630762	-0.905237799863381
UFD1	monocyte	LPS	PC1_zscore	0.000680035390159069	0.471978402359546	0.078997394299791
UFD1	monocyte	IAV	PC1_zscore	-0.00541211772599549	0.296176770106449	-0.561414720707494
UFD1	monocyte	Tcruzi	PC1_zscore	0.00887069431264308	0.166809092718551	0.990448027663904
UFD1	B	NI	PC1_zscore	0.00588787840705709	0.30012175448403	0.540227967367654
UFD1	B	LPS	PC1_zscore	-0.00828055399659266	0.25621336233862	-0.688676830038432
UFD1	B	IAV	PC1_zscore	-0.0061979885820583	0.314865033741103	-0.516701870339741
UFD1	B	Tcruzi	PC1_zscore	-0.00818128560936566	0.251239786431021	-0.701187647884443
UFD1	CD4T	NI	PC1_zscore	0.0117296387212294	0.0790178463143408	1.44223449806705
UFD1	CD4T	LPS	PC1_zscore	-0.0044110080129884	0.302186611208904	-0.546354370752227
UFD1	CD4T	IAV	PC1_zscore	0.0145693884922332	0.0502621411227135	1.70336007515826
UFD1	CD4T	Tcruzi	PC1_zscore	0.00766072228204359	0.18112124103471	0.936227929339606
GNB1L	NK	NI	PC1_zscore	-0.00384125521191868	0.454458719545949	-0.141303786194555
GNB1L	NK	LPS	PC1_zscore	-0.00428587983302641	0.454154434322228	-0.146620868870466
GNB1L	NK	IAV	PC1_zscore	-0.0167274815579933	0.297247936304755	-0.555457586280113
GNB1L	NK	Tcruzi	PC1_zscore	0.0167949402688257	0.270656285247562	0.600299902409638
GNB1L	CD8T	NI	PC1_zscore	0.0526346069641649	0.0166837420028728	1.96177460772977
GNB1L	CD8T	LPS	PC1_zscore	0.0412459131161598	0.053125505134637	1.50018984469099
GNB1L	CD8T	IAV	PC1_zscore	0.0225527916569381	0.207798714377299	0.791199247074315
GNB1L	CD8T	Tcruzi	PC1_zscore	0.0276594039963878	0.126481203612229	1.11345771877338
GNB1L	monocyte	NI	PC1_zscore	0.0178175866485251	0.232878245910027	0.7281718638203
GNB1L	monocyte	LPS	PC1_zscore	0.00768322709830764	0.395198620599218	0.271619050947389
GNB1L	monocyte	IAV	PC1_zscore	-0.0292288630272158	0.18234978955031	-0.892968499336969
GNB1L	monocyte	Tcruzi	PC1_zscore	0.0219659917341413	0.211948945363326	0.79381752848416
GNB1L	B	NI	PC1_zscore	0.0217342799133421	0.197044885548844	0.833584828628873
GNB1L	B	LPS	PC1_zscore	-0.0320475187458218	0.13714293667935	-1.0604645325689
GNB1L	B	IAV	PC1_zscore	-0.022442309285456	0.221997830817559	-0.761927633112427
GNB1L	B	Tcruzi	PC1_zscore	0.00122162985514297	0.478887163436725	0.0468539655180164
GNB1L	CD4T	NI	PC1_zscore	0.0405071762478197	0.0115800686545976	2.13062116239693
GNB1L	CD4T	LPS	PC1_zscore	-0.0134634270038909	0.237392210160818	-0.717430127458818
GNB1L	CD4T	IAV	PC1_zscore	-0.00782844700352613	0.350261842909326	-0.402789077249438
GNB1L	CD4T	Tcruzi	PC1_zscore	0.0492002563167695	0.00480697084795191	2.38845846218369
RTL10	NK	NI	PC1_zscore	0.0307451139517595	0.191585844884355	0.858596678248565
RTL10	NK	LPS	PC1_zscore	0.00618019434329889	0.431126024903733	0.167502875045977
RTL10	NK	IAV	PC1_zscore	0.025778502204906	0.241485445405324	0.695813442119651
RTL10	NK	Tcruzi	PC1_zscore	-0.00947221507330739	0.400955255101646	-0.260261020204523
RTL10	CD8T	NI	PC1_zscore	0.0769052403976231	0.00987959803335466	2.20074633875751
RTL10	CD8T	LPS	PC1_zscore	0.0710071015277094	0.0203015128205122	1.89213039101893
RTL10	CD8T	IAV	PC1_zscore	0.0500393554266981	0.0834441003558173	1.32399383397688
RTL10	CD8T	Tcruzi	PC1_zscore	0.0694723219511921	0.0199373075663696	1.94195336999981
RTL10	monocyte	NI	PC1_zscore	-0.0312940506903814	0.134087433305806	-1.09093961327907
RTL10	monocyte	LPS	PC1_zscore	-0.0770473569971901	0.00928813218597113	-2.19910596070935
RTL10	monocyte	IAV	PC1_zscore	-0.0838379744505266	0.0119283330087696	-2.06312191360042
RTL10	monocyte	Tcruzi	PC1_zscore	-0.0693688994611024	0.0145950288638321	-2.03118055771682
RTL10	B	NI	PC1_zscore	-0.0228281379642083	0.246012383878498	-0.682107513545613
RTL10	B	LPS	PC1_zscore	0.00389677704964979	0.463052659157941	0.109437983236782
RTL10	B	IAV	PC1_zscore	-0.0304312595076576	0.192093207791339	-0.854468421041952
RTL10	B	Tcruzi	PC1_zscore	0.00686254569027149	0.422795981461315	0.199739909249751
RTL10	CD4T	NI	PC1_zscore	0.0291767367831443	0.0810289957248107	1.38180036149178
RTL10	CD4T	LPS	PC1_zscore	-0.0223901958866977	0.158905462773462	-0.995930859854829
RTL10	CD4T	IAV	PC1_zscore	-0.0339643191219066	0.074042391907335	-1.42723611883847
RTL10	CD4T	Tcruzi	PC1_zscore	0.0431303715153636	0.0252510355774425	1.90446723954813
TXNRD2	NK	NI	PC1_zscore	-0.00882551601173536	0.285726523545318	-0.639974442726731
TXNRD2	NK	LPS	PC1_zscore	-0.0015617427147063	0.452442450362322	-0.0946911995013791
TXNRD2	NK	IAV	PC1_zscore	-0.00705823762379187	0.329779366421478	-0.491595170454606
TXNRD2	NK	Tcruzi	PC1_zscore	-0.00642462017398662	0.342722710033302	-0.458468445979279
TXNRD2	CD8T	NI	PC1_zscore	-0.0090657151651811	0.286239898846578	-0.634781322809382
TXNRD2	CD8T	LPS	PC1_zscore	-0.010267109444083	0.254883108248755	-0.740347603604193
TXNRD2	CD8T	IAV	PC1_zscore	-0.00409336530767902	0.402031195488789	-0.279313016779044
TXNRD2	CD8T	Tcruzi	PC1_zscore	-0.00309807953712666	0.42833015759352	-0.209259253395417
TXNRD2	monocyte	NI	PC1_zscore	-0.00547545524171504	0.343504975341564	-0.49798888584964
TXNRD2	monocyte	LPS	PC1_zscore	-0.0158244886700495	0.105626583535662	-1.29686999489684
TXNRD2	monocyte	IAV	PC1_zscore	-0.0149846039873171	0.13791589184052	-1.17619738877341
TXNRD2	monocyte	Tcruzi	PC1_zscore	-0.0153644025268994	0.125985714742324	-1.28606911770113
TXNRD2	B	NI	PC1_zscore	-0.00118994827129964	0.482017707143019	-0.0839383341816414
TXNRD2	B	LPS	PC1_zscore	-0.0068957714339951	0.326440814339425	-0.507744585961983
TXNRD2	B	IAV	PC1_zscore	-0.00978252408189485	0.257382591955551	-0.734120646547942
TXNRD2	B	Tcruzi	PC1_zscore	-0.00337475251304243	0.419975612499808	-0.246452115450322
TXNRD2	CD4T	NI	PC1_zscore	-0.00865394238816024	0.252872215483327	-0.781097898857725
TXNRD2	CD4T	LPS	PC1_zscore	-0.0105258473910278	0.214171239590725	-0.912476731853315
TXNRD2	CD4T	IAV	PC1_zscore	-0.00726591322153199	0.297689938412755	-0.628956546497606
TXNRD2	CD4T	Tcruzi	PC1_zscore	-0.00296233691761355	0.434633270088694	-0.242172451322064
COMT	NK	NI	PC1_zscore	-0.00352997741964481	0.439012230725227	-0.302083542559863
COMT	NK	LPS	PC1_zscore	0.00756169208252206	0.332238382186565	0.568406134221468
COMT	NK	IAV	PC1_zscore	-0.00996081406267521	0.286261748278636	-0.739404561616069
COMT	NK	Tcruzi	PC1_zscore	-0.00245487389560752	0.47406201594548	-0.206426748919452
COMT	CD8T	NI	PC1_zscore	-0.0025379101642521	0.46147880475114	-0.238039204473676
COMT	CD8T	LPS	PC1_zscore	-0.00504240526020594	0.385762728861791	-0.447064721027809
COMT	CD8T	IAV	PC1_zscore	0.00372489720149831	0.42719871609618	0.301580907356127
COMT	CD8T	Tcruzi	PC1_zscore	-0.00239733486113404	0.467137791413938	-0.222327822669925
COMT	monocyte	NI	PC1_zscore	-0.00176679813131923	0.484570324399848	-0.173874789757625
COMT	monocyte	LPS	PC1_zscore	0.00577606558574412	0.34463110041134	0.489401073985115
COMT	monocyte	IAV	PC1_zscore	0.00714888528474882	0.318523234312978	0.582869424518768
COMT	monocyte	Tcruzi	PC1_zscore	0.00151495479935304	0.48784611018548	0.140664334303285
COMT	B	NI	PC1_zscore	0.00912131947276148	0.264424358041456	0.786242622545162
COMT	B	LPS	PC1_zscore	0.0115722692292027	0.227725453089265	0.90972752803029
COMT	B	IAV	PC1_zscore	0.00348215610145577	0.428707672646429	0.304759017747663
COMT	B	Tcruzi	PC1_zscore	0.00947547686323644	0.26126232533352	0.794837282575627
COMT	CD4T	NI	PC1_zscore	0.00460864885442952	0.329058935456077	0.594963906488511
COMT	CD4T	LPS	PC1_zscore	-0.0014214271841021	0.482179577362144	-0.180166490032127
COMT	CD4T	IAV	PC1_zscore	-0.0108639039800306	0.177850184157155	-1.16598479982169
COMT	CD4T	Tcruzi	PC1_zscore	0.00309209180104785	0.398567870986483	0.393198044853466
TANGO2	NK	NI	PC1_zscore	0.000377091789194675	0.494706737049444	0.0228557319260817
TANGO2	NK	LPS	PC1_zscore	-0.0115960848138389	0.269108249955865	-0.626921088198097
TANGO2	NK	IAV	PC1_zscore	-0.00932701314871648	0.308666832835261	-0.514347817168862
TANGO2	NK	Tcruzi	PC1_zscore	0.00186495856705801	0.462977970143875	0.109190397440659
TANGO2	CD8T	NI	PC1_zscore	-0.0140940363809353	0.198295815392644	-0.854958508641728
TANGO2	CD8T	LPS	PC1_zscore	-0.00625071020132858	0.353980554890707	-0.382330674479825
TANGO2	CD8T	IAV	PC1_zscore	0.00450446511393059	0.412289546580355	0.254411718142979
TANGO2	CD8T	Tcruzi	PC1_zscore	-0.00568592551197142	0.366241825380988	-0.350163838472074
TANGO2	monocyte	NI	PC1_zscore	0.0173913536476882	0.0742627584596636	1.42562276634034
TANGO2	monocyte	LPS	PC1_zscore	0.0192215608393388	0.0715466970270308	1.43563475491821
TANGO2	monocyte	IAV	PC1_zscore	0.0228491027750081	0.0617923557072053	1.48878839273161
TANGO2	monocyte	Tcruzi	PC1_zscore	0.0140958730548217	0.143548338305039	1.06009485978257
TANGO2	B	NI	PC1_zscore	-0.00714521781844509	0.328935334798818	-0.456620020021688
TANGO2	B	LPS	PC1_zscore	-0.0132558131862688	0.230578019672284	-0.744629922091631
TANGO2	B	IAV	PC1_zscore	-0.0089609526723119	0.307959427777244	-0.517177867540735
TANGO2	B	Tcruzi	PC1_zscore	0.0107722010152932	0.261968642019064	0.643234841636532
TANGO2	CD4T	NI	PC1_zscore	0.010612004496159	0.190799934692984	0.881832742231129
TANGO2	CD4T	LPS	PC1_zscore	-0.0256551140094994	0.0372154693684658	-1.75684968884607
TANGO2	CD4T	IAV	PC1_zscore	-0.0161087400862039	0.117026884221906	-1.1849301567436
TANGO2	CD4T	Tcruzi	PC1_zscore	0.000264150729305369	0.498664288002053	0.0215193165292129
DGCR8	NK	NI	PC1_zscore	-0.0104282221835647	0.297003226293489	-0.569241052209798
DGCR8	NK	LPS	PC1_zscore	-0.0148118102281869	0.235371423383129	-0.741685273720081
DGCR8	NK	IAV	PC1_zscore	-0.0160968747074815	0.215970534319535	-0.80163747838161
DGCR8	NK	Tcruzi	PC1_zscore	-0.00190890214947856	0.462626377678202	-0.105548592649739
DGCR8	CD8T	NI	PC1_zscore	0.00603805891455744	0.391174714028184	0.344748030748595
DGCR8	CD8T	LPS	PC1_zscore	-0.0113263575684724	0.271920121453504	-0.641952112424414
DGCR8	CD8T	IAV	PC1_zscore	-0.0233181085884926	0.130580166735646	-1.05346528808203
DGCR8	CD8T	Tcruzi	PC1_zscore	-0.00516729067831523	0.394125952915841	-0.299955780547608
DGCR8	monocyte	NI	PC1_zscore	-0.00315323954139471	0.414676794040967	-0.246043811568288
DGCR8	monocyte	LPS	PC1_zscore	-0.00944775901661781	0.26033572558262	-0.67243359607098
DGCR8	monocyte	IAV	PC1_zscore	0.0126787547734975	0.246480932711952	0.723161544415577
DGCR8	monocyte	Tcruzi	PC1_zscore	0.0082849714524063	0.305239306239792	0.570953565107937
DGCR8	B	NI	PC1_zscore	0.00964217120118891	0.314135556862537	0.546896070853525
DGCR8	B	LPS	PC1_zscore	-0.0140655559177944	0.230864543386301	-0.760760975975509
DGCR8	B	IAV	PC1_zscore	0.00383430780325176	0.445424330672598	0.213047436049873
DGCR8	B	Tcruzi	PC1_zscore	-0.0123752799233356	0.254243659369019	-0.691021436467849
DGCR8	CD4T	NI	PC1_zscore	0.00154726601994932	0.470155681597527	0.126633640277536
DGCR8	CD4T	LPS	PC1_zscore	-0.0233618030825691	0.0673393729032081	-1.55341944499026
DGCR8	CD4T	IAV	PC1_zscore	-0.0203707556956309	0.0889476232946769	-1.38850077679373
DGCR8	CD4T	Tcruzi	PC1_zscore	-0.00917444510142339	0.250013522752031	-0.71930451750873
TRMT2A	NK	NI	PC1_zscore	0.000467930052705406	0.510906267482518	0.0308014901024395
TRMT2A	NK	LPS	PC1_zscore	-0.00607809313951132	0.408743189942572	-0.349756119484113
TRMT2A	NK	IAV	PC1_zscore	0.00216837264802281	0.469114849203289	0.135796868825145
TRMT2A	NK	Tcruzi	PC1_zscore	0.00391892575318086	0.428535660195254	0.250156241210915
TRMT2A	CD8T	NI	PC1_zscore	-0.00288645927147631	0.461531201211111	-0.19923504275916
TRMT2A	CD8T	LPS	PC1_zscore	0.00586737466862376	0.373336717979141	0.402624958574596
TRMT2A	CD8T	IAV	PC1_zscore	-0.0151248115718254	0.238814944504449	-0.69908047858856
TRMT2A	CD8T	Tcruzi	PC1_zscore	8.18614131434771e-05	0.519513951730684	0.00565732295947746
TRMT2A	monocyte	NI	PC1_zscore	0.0135047961090411	0.170739999234357	1.05567659206283
TRMT2A	monocyte	LPS	PC1_zscore	0.00416034480437875	0.394546579455046	0.326129708493557
TRMT2A	monocyte	IAV	PC1_zscore	-0.00116859885194071	0.50445608493542	-0.0803742324695735
TRMT2A	monocyte	Tcruzi	PC1_zscore	0.00480575711747237	0.379137332906089	0.387105887295735
TRMT2A	B	NI	PC1_zscore	-0.00687648684238572	0.358346259377848	-0.473074557914066
TRMT2A	B	LPS	PC1_zscore	-0.0127098890928261	0.261570797784717	-0.747646964426897
TRMT2A	B	IAV	PC1_zscore	0.0150145434821837	0.205926226978467	0.883298742460174
TRMT2A	B	Tcruzi	PC1_zscore	-0.00287647509368437	0.460554356242645	-0.201232889818094
TRMT2A	CD4T	NI	PC1_zscore	-0.00399670410958075	0.385057246886561	-0.386942754257847
TRMT2A	CD4T	LPS	PC1_zscore	0.00544024296600465	0.332660314872561	0.526215494867022
TRMT2A	CD4T	IAV	PC1_zscore	0.0136190976348825	0.14484002500663	1.19146926664861
TRMT2A	CD4T	Tcruzi	PC1_zscore	0.0088796798810871	0.235253886095899	0.826045592937589
RANBP1	NK	NI	PC1_zscore	0.0145597990940321	0.159588232296312	0.980603071185436
RANBP1	NK	LPS	PC1_zscore	0.0151776416073335	0.160907808064668	0.976476599456121
RANBP1	NK	IAV	PC1_zscore	-0.00200340607546035	0.456994000675641	-0.128822496785084
RANBP1	NK	Tcruzi	PC1_zscore	0.0134950056137473	0.184797045495384	0.882685992300558
RANBP1	CD8T	NI	PC1_zscore	0.02061735177623	0.0350020943747057	1.79430496237095
RANBP1	CD8T	LPS	PC1_zscore	0.0315450382892153	0.00598103037830767	2.4025372059583
RANBP1	CD8T	IAV	PC1_zscore	0.00212572865958996	0.435031318541428	0.145244402097881
RANBP1	CD8T	Tcruzi	PC1_zscore	0.0111573907901831	0.169393692602309	0.951879047293757
RANBP1	monocyte	NI	PC1_zscore	-0.0129873411172733	0.12767552269194	-1.12805185965854
RANBP1	monocyte	LPS	PC1_zscore	0.00401257353542563	0.371205094227205	0.327493094200028
RANBP1	monocyte	IAV	PC1_zscore	-0.0116699229842165	0.201112307915424	-0.836790489487565
RANBP1	monocyte	Tcruzi	PC1_zscore	0.00747840633255205	0.269489334909292	0.61349884185518
RANBP1	B	NI	PC1_zscore	-0.000904273412291719	0.477657432021438	-0.0667768124592785
RANBP1	B	LPS	PC1_zscore	-0.0117748337641354	0.210175468137995	-0.807390280779106
RANBP1	B	IAV	PC1_zscore	0.012120505571318	0.198953459299903	0.833455355316699
RANBP1	B	Tcruzi	PC1_zscore	-0.000160697299242746	0.497515228410663	-0.0117005152836344
RANBP1	CD4T	NI	PC1_zscore	-0.000754678083914702	0.464601598637465	-0.089920747397181
RANBP1	CD4T	LPS	PC1_zscore	0.0338255247634276	1.7474763842983e-05	4.01252578420294
RANBP1	CD4T	IAV	PC1_zscore	0.0340344047723786	2.60876262223944e-05	3.90914443193165
RANBP1	CD4T	Tcruzi	PC1_zscore	0.030275131541783	0.00020218405284674	3.43710085965607
ZDHHC8	NK	NI	PC1_zscore	-0.00758074186082068	0.334980839193162	-0.409747620504051
ZDHHC8	NK	LPS	PC1_zscore	-0.025405400218249	0.0921967973161889	-1.2252344347419
ZDHHC8	NK	IAV	PC1_zscore	-0.0165717702092577	0.185026136509173	-0.873548041278249
ZDHHC8	NK	Tcruzi	PC1_zscore	-0.0170804796577998	0.17342105088966	-0.917192562373659
ZDHHC8	CD8T	NI	PC1_zscore	-0.0259489047976012	0.0752048940306762	-1.37198869586936
ZDHHC8	CD8T	LPS	PC1_zscore	-0.00962940204684823	0.289675566574723	-0.5411012331712
ZDHHC8	CD8T	IAV	PC1_zscore	-0.0183118091331903	0.157209905401339	-0.975995850408392
ZDHHC8	CD8T	Tcruzi	PC1_zscore	-0.0128661109460929	0.231905798786826	-0.72967704704699
ZDHHC8	monocyte	NI	PC1_zscore	-0.0196494490610775	0.102051652874185	-1.25609156962969
ZDHHC8	monocyte	LPS	PC1_zscore	-0.0227634100394269	0.0862865212468872	-1.30213871185212
ZDHHC8	monocyte	IAV	PC1_zscore	-0.0210073243281335	0.118985044885319	-1.13966694599277
ZDHHC8	monocyte	Tcruzi	PC1_zscore	-0.00831824484978275	0.30828477251946	-0.503728547861122
ZDHHC8	B	NI	PC1_zscore	-0.00675780263073905	0.353780586358499	-0.381020297830432
ZDHHC8	B	LPS	PC1_zscore	-0.0106253513266276	0.274399932372302	-0.589262718481445
ZDHHC8	B	IAV	PC1_zscore	-0.00934702226336738	0.29894331990085	-0.514908967114358
ZDHHC8	B	Tcruzi	PC1_zscore	-0.00743188403845676	0.337027542110532	-0.417543989927826
ZDHHC8	CD4T	NI	PC1_zscore	-0.000262350558886001	0.49476462128415	-0.0172164388172539
ZDHHC8	CD4T	LPS	PC1_zscore	-0.0252501666339976	0.0350945610194336	-1.79845894648304
ZDHHC8	CD4T	IAV	PC1_zscore	-0.0102736613010528	0.237936754837308	-0.732298547520382
ZDHHC8	CD4T	Tcruzi	PC1_zscore	-0.0196589462760922	0.0714050781729982	-1.46770160160484
DGCR6L	NK	NI	PC1_zscore	-0.0157151104744793	0.196334392580834	-0.850172956061544
DGCR6L	NK	LPS	PC1_zscore	0.0262973203084516	0.0855973375683368	1.3428287150312
DGCR6L	NK	IAV	PC1_zscore	0.0434181851131515	0.0134509698385422	2.08519718308655
DGCR6L	NK	Tcruzi	PC1_zscore	0.0115519337264037	0.279132334078452	0.58763832400077
DGCR6L	CD8T	NI	PC1_zscore	0.00588211671924206	0.330172458264056	0.438305037560572
DGCR6L	CD8T	LPS	PC1_zscore	-0.0214527033932939	0.088766704267877	-1.32978472236007
DGCR6L	CD8T	IAV	PC1_zscore	0.0151368411806529	0.206393715587979	0.812244895124734
DGCR6L	CD8T	Tcruzi	PC1_zscore	-0.00930284403745327	0.260099292488275	-0.645752548816945
DGCR6L	monocyte	NI	PC1_zscore	-0.0297657271703989	0.0239624126432108	-1.920622506185
DGCR6L	monocyte	LPS	PC1_zscore	-0.0339368066725145	0.0430021154763429	-1.66958714072938
DGCR6L	monocyte	IAV	PC1_zscore	-0.0577037920785562	0.00240740293110364	-2.59082807447244
DGCR6L	monocyte	Tcruzi	PC1_zscore	-0.0584823196541265	0.000392639802316408	-3.08436653988365
DGCR6L	B	NI	PC1_zscore	-0.0150877461151239	0.210771240765739	-0.798447926360632
DGCR6L	B	LPS	PC1_zscore	-0.0295554511535691	0.0665623451842222	-1.45965658967645
DGCR6L	B	IAV	PC1_zscore	-0.031348803518433	0.0651792244791961	-1.45223565187393
DGCR6L	B	Tcruzi	PC1_zscore	-0.00675875414268114	0.36544907072166	-0.340825234563064
DGCR6L	CD4T	NI	PC1_zscore	-0.00661371517864432	0.262721324543544	-0.635882841514574
DGCR6L	CD4T	LPS	PC1_zscore	-0.0135028363138135	0.104398487447945	-1.25467542358537
DGCR6L	CD4T	IAV	PC1_zscore	0.0133273221712285	0.0987498583727498	1.28622179650625
DGCR6L	CD4T	Tcruzi	PC1_zscore	-0.00733981999213498	0.256751505672816	-0.654437959592729
ZNF74	NK	NI	PC1_zscore	-0.00705259268070163	0.44222718492426	-0.312057758736928
ZNF74	NK	LPS	PC1_zscore	-0.00912503589302001	0.425725319532874	-0.363286064156987
ZNF74	NK	IAV	PC1_zscore	0.00320888821349346	0.513691786611968	0.135881654467699
ZNF74	NK	Tcruzi	PC1_zscore	-0.00262999867802302	0.512128857456666	-0.116184840894976
ZNF74	CD8T	NI	PC1_zscore	-0.0103166969969772	0.396312430905743	-0.443558895721805
ZNF74	CD8T	LPS	PC1_zscore	0.00231728614106139	0.523413850772967	0.10659405985543
ZNF74	CD8T	IAV	PC1_zscore	0.0114383785585381	0.398351426423541	0.450688028611987
ZNF74	CD8T	Tcruzi	PC1_zscore	-0.0112452767606092	0.38349038950649	-0.47678449404562
ZNF74	monocyte	NI	PC1_zscore	0.0149873729165448	0.336145092791785	0.606709701884986
ZNF74	monocyte	LPS	PC1_zscore	-0.0361816180283347	0.157737694846658	-0.887734949025564
ZNF74	monocyte	IAV	PC1_zscore	-0.0200247146843346	0.301324111188623	-0.666426009022454
ZNF74	monocyte	Tcruzi	PC1_zscore	-0.0113808082887305	0.382560950685524	-0.474566010881851
ZNF74	B	NI	PC1_zscore	-0.0110310439396236	0.377547287908307	-0.484890991429557
ZNF74	B	LPS	PC1_zscore	0.0093604351908392	0.423168399265288	0.382777340810172
ZNF74	B	IAV	PC1_zscore	-0.00283167739244137	0.503819274709561	-0.127841242895829
ZNF74	B	Tcruzi	PC1_zscore	0.00127218414890222	0.537627507430422	0.0588613972197424
ZNF74	CD4T	NI	PC1_zscore	0.00723958891003234	0.409442358513367	0.408338346795319
ZNF74	CD4T	LPS	PC1_zscore	-0.0121730775511714	0.328782582247085	-0.631840584472033
ZNF74	CD4T	IAV	PC1_zscore	0.00306508074092217	0.495226167474501	0.167657541114234
ZNF74	CD4T	Tcruzi	PC1_zscore	-0.000218443749868399	0.544720284239703	-0.012459327251619
KLHL22	NK	NI	PC1_zscore	0.011730961198463	0.273877576112343	0.596968001114425
KLHL22	NK	LPS	PC1_zscore	-0.0123880592717757	0.284090258404848	-0.572440957518348
KLHL22	NK	IAV	PC1_zscore	-0.0158919332709366	0.233062304822208	-0.722461926973602
KLHL22	NK	Tcruzi	PC1_zscore	0.00506116310575078	0.40237046040842	0.25130739784744
KLHL22	CD8T	NI	PC1_zscore	0.0564442177768955	0.00252969759505418	2.52391538141915
KLHL22	CD8T	LPS	PC1_zscore	0.0153691660477343	0.210088710464216	0.796750952955278
KLHL22	CD8T	IAV	PC1_zscore	0.00228255052714294	0.454022597718465	0.111739492463987
KLHL22	CD8T	Tcruzi	PC1_zscore	0.035587587538179	0.0300251806450829	1.74807738426552
KLHL22	monocyte	NI	PC1_zscore	0.0116981362984815	0.237175229619168	0.715799941112727
KLHL22	monocyte	LPS	PC1_zscore	-0.00262067087115198	0.436873518347177	-0.146135455865188
KLHL22	monocyte	IAV	PC1_zscore	-0.000327469543154583	0.490389414999204	-0.0160536192868018
KLHL22	monocyte	Tcruzi	PC1_zscore	0.00901160250308283	0.310200284447583	0.503283783954311
KLHL22	B	NI	PC1_zscore	-0.00973057560442022	0.29914531419771	-0.531422006634556
KLHL22	B	LPS	PC1_zscore	-0.0206053870356662	0.146045018507259	-1.02073912002599
KLHL22	B	IAV	PC1_zscore	-0.0135037337662502	0.246288867418919	-0.676252985134556
KLHL22	B	Tcruzi	PC1_zscore	-0.00681367116665107	0.362506183088162	-0.356676158772755
KLHL22	CD4T	NI	PC1_zscore	0.00780047173514278	0.261020782968332	0.643665661211891
KLHL22	CD4T	LPS	PC1_zscore	-0.0308390152008263	0.0142402546787916	-2.09508684760083
KLHL22	CD4T	IAV	PC1_zscore	-0.0194372117647061	0.0764173407369833	-1.39811440193837
KLHL22	CD4T	Tcruzi	PC1_zscore	7.87195937006155e-06	0.499774775473821	0.000599376978753177
MED15	NK	NI	PC1_zscore	-0.0194008026200374	0.0956356309076298	-1.28877835826613
MED15	NK	LPS	PC1_zscore	-0.0597143656509125	0.000162588154039689	-3.24074108663709
MED15	NK	IAV	PC1_zscore	-0.0620627578808694	0.000151308353558699	-3.16119776554666
MED15	NK	Tcruzi	PC1_zscore	-0.0374619716791648	0.00947084659764141	-2.21553734781438
MED15	CD8T	NI	PC1_zscore	-0.00318354569905906	0.382884140282916	-0.294803363069436
MED15	CD8T	LPS	PC1_zscore	-0.018858255205519	0.0649391751084551	-1.50916707664965
MED15	CD8T	IAV	PC1_zscore	-0.0222636858040556	0.0673512584202712	-1.47579924927385
MED15	CD8T	Tcruzi	PC1_zscore	-0.0201965020753539	0.0377308337978858	-1.76897240983086
MED15	monocyte	NI	PC1_zscore	-0.00803402963646299	0.222366483785241	-0.763263291810844
MED15	monocyte	LPS	PC1_zscore	0.0157740004406631	0.0670141606160043	1.48998371887057
MED15	monocyte	IAV	PC1_zscore	0.0327597155297374	0.00376174346610308	2.60843600142572
MED15	monocyte	Tcruzi	PC1_zscore	0.0106177285318584	0.174700878459166	0.93282877127542
MED15	B	NI	PC1_zscore	0.00351976430238054	0.401851472233231	0.249258426172058
MED15	B	LPS	PC1_zscore	0.00607701614477818	0.341003347479498	0.414453705080292
MED15	B	IAV	PC1_zscore	-0.00205237310799813	0.446263509688037	-0.132911502633394
MED15	B	Tcruzi	PC1_zscore	-0.00214732893646263	0.441435366484059	-0.144084885565036
MED15	CD4T	NI	PC1_zscore	0.00241655026271604	0.392663097432279	0.272620210105571
MED15	CD4T	LPS	PC1_zscore	-0.0316383299374802	0.000456684490800718	-3.24511838649858
MED15	CD4T	IAV	PC1_zscore	-0.0319488213296157	0.000412284269880603	-3.28099193485855
MED15	CD4T	Tcruzi	PC1_zscore	-0.0161294054034059	0.0444903494233324	-1.69322884197525
PI4KA	NK	NI	PC1_zscore	-0.00928846096371921	0.214532113233898	-0.800427629091958
PI4KA	NK	LPS	PC1_zscore	-0.0206573041044619	0.0535161199610849	-1.52283152418408
PI4KA	NK	IAV	PC1_zscore	-0.00914784625390238	0.224477144064569	-0.757604780395392
PI4KA	NK	Tcruzi	PC1_zscore	-0.00569716197471138	0.315213572192002	-0.473821937763232
PI4KA	CD8T	NI	PC1_zscore	0.000261875099025169	0.506104252608405	0.0219759663449434
PI4KA	CD8T	LPS	PC1_zscore	-0.00572866401242674	0.306831840423105	-0.507405683731536
PI4KA	CD8T	IAV	PC1_zscore	-0.0110910212821574	0.178599471027026	-0.920929626340333
PI4KA	CD8T	Tcruzi	PC1_zscore	0.00131779283581918	0.472720787329618	0.106687483850534
PI4KA	monocyte	NI	PC1_zscore	0.000419443254039963	0.487096899182017	0.0397935077693332
PI4KA	monocyte	LPS	PC1_zscore	-0.0161564535367609	0.052086693070813	-1.57898763321999
PI4KA	monocyte	IAV	PC1_zscore	-0.00636624251269989	0.281409752700113	-0.584906703311323
PI4KA	monocyte	Tcruzi	PC1_zscore	-0.00133073055960993	0.455334923061796	-0.125112890430102
PI4KA	B	NI	PC1_zscore	-0.00601518983872471	0.295099885425678	-0.551693811907999
PI4KA	B	LPS	PC1_zscore	-0.0124703337504694	0.139164591254097	-1.08952796690399
PI4KA	B	IAV	PC1_zscore	-0.015026066220686	0.100225897994076	-1.25798550372977
PI4KA	B	Tcruzi	PC1_zscore	-0.010602857238499	0.175311053951215	-0.943007488952062
PI4KA	CD4T	NI	PC1_zscore	-0.00817913073656971	0.167483409327345	-1.00889108073862
PI4KA	CD4T	LPS	PC1_zscore	-0.024477178706088	0.0162960662053035	-2.41084832950589
PI4KA	CD4T	IAV	PC1_zscore	-0.0138235505557505	0.0596672367986189	-1.61238651598216
PI4KA	CD4T	Tcruzi	PC1_zscore	-0.00832695306156963	0.172865696267293	-0.984063512150874
SNAP29	NK	NI	PC1_zscore	0.000793443848736173	0.499758519107651	0.0602627638190272
SNAP29	NK	LPS	PC1_zscore	0.0110770456059811	0.250259267251501	0.748680475961307
SNAP29	NK	IAV	PC1_zscore	0.000105211575517489	0.519409119252514	0.00765867964406258
SNAP29	NK	Tcruzi	PC1_zscore	0.00656853376959909	0.343734709275171	0.472447700015514
SNAP29	CD8T	NI	PC1_zscore	-0.0100782558993131	0.246751137493972	-0.758916699198691
SNAP29	CD8T	LPS	PC1_zscore	0.00211616167352611	0.455162286521397	0.162604259620204
SNAP29	CD8T	IAV	PC1_zscore	-0.00505888883792534	0.387797978492271	-0.354095151026901
SNAP29	CD8T	Tcruzi	PC1_zscore	0.00176545253094272	0.468083398761101	0.135581768239112
SNAP29	monocyte	NI	PC1_zscore	-0.0160676030305387	0.0711306338187828	-1.65866291454074
SNAP29	monocyte	LPS	PC1_zscore	-0.0283815012767188	0.00394109446631297	-2.54913621910372
SNAP29	monocyte	IAV	PC1_zscore	-0.0104652502583216	0.188409124901568	-0.96703115968124
SNAP29	monocyte	Tcruzi	PC1_zscore	-0.01455987987658	0.0983271377578052	-1.42252984875457
SNAP29	B	NI	PC1_zscore	0.00226745863432345	0.451422006275899	0.183097595538088
SNAP29	B	LPS	PC1_zscore	0.00639730791039213	0.345519768676401	0.471876092612668
SNAP29	B	IAV	PC1_zscore	0.0084754748625263	0.293716539493144	0.616072649980097
SNAP29	B	Tcruzi	PC1_zscore	-0.00781051869914808	0.299307085274476	-0.59249565727109
SNAP29	CD4T	NI	PC1_zscore	0.0164255324751289	0.0721335515308478	1.64582583805956
SNAP29	CD4T	LPS	PC1_zscore	0.0034951154510152	0.376242513836543	0.380283212074918
SNAP29	CD4T	IAV	PC1_zscore	0.00167169976821112	0.451174730905384	0.182638708497534
SNAP29	CD4T	Tcruzi	PC1_zscore	-0.00373926434676711	0.364260314740031	-0.406498627187498
CRKL	NK	NI	PC1_zscore	-0.00839802373842084	0.214226156108931	-0.822498029612244
CRKL	NK	LPS	PC1_zscore	-0.00635407119496982	0.275737548150019	-0.566709671048154
CRKL	NK	IAV	PC1_zscore	-0.0060197056246454	0.286910610457066	-0.541498046553848
CRKL	NK	Tcruzi	PC1_zscore	-0.00921083455115349	0.194554828817367	-0.891242472009669
CRKL	CD8T	NI	PC1_zscore	-0.0149396147033152	0.0740094610190468	-1.49404645470164
CRKL	CD8T	LPS	PC1_zscore	-0.00701115734899261	0.246844259987838	-0.713590182204827
CRKL	CD8T	IAV	PC1_zscore	-0.00972183061126724	0.176101805761065	-0.965335180043539
CRKL	CD8T	Tcruzi	PC1_zscore	-0.016928831305842	0.061584514147292	-1.53216639130395
CRKL	monocyte	NI	PC1_zscore	-0.00661801191590628	0.257552099131501	-0.70362443841593
CRKL	monocyte	LPS	PC1_zscore	-0.00758669978629545	0.222416548027121	-0.7766463679127
CRKL	monocyte	IAV	PC1_zscore	-0.00352263337416227	0.36174388382051	-0.291800544609367
CRKL	monocyte	Tcruzi	PC1_zscore	-0.00435453445051794	0.342719353025345	-0.405865166757768
CRKL	B	NI	PC1_zscore	-0.00991042081106965	0.165532951922259	-1.03538731087682
CRKL	B	LPS	PC1_zscore	-0.0052976429363353	0.309203540889733	-0.483353814897528
CRKL	B	IAV	PC1_zscore	-0.00923907997420344	0.191703802327982	-0.909737708429493
CRKL	B	Tcruzi	PC1_zscore	-0.00992814442726949	0.169305494810994	-1.01032843314979
CRKL	CD4T	NI	PC1_zscore	-0.00630513103311367	0.249010849912832	-0.774821354176127
CRKL	CD4T	LPS	PC1_zscore	-0.00881434057661398	0.153285615945554	-1.15874096686239
CRKL	CD4T	IAV	PC1_zscore	-0.0098476813174161	0.124684632324168	-1.30647237782595
CRKL	CD4T	Tcruzi	PC1_zscore	-0.0135575436460398	0.0634879494040785	-1.70210497790517
LZTR1	NK	NI	PC1_zscore	0.00838211641091138	0.34346443309188	0.424059399800168
LZTR1	NK	LPS	PC1_zscore	0.0022810128497789	0.46602073851188	0.109286522089735
LZTR1	NK	IAV	PC1_zscore	0.00860113876834873	0.351106061819304	0.409024422673903
LZTR1	NK	Tcruzi	PC1_zscore	0.0174211458844315	0.213025035448928	0.78152225747701
LZTR1	CD8T	NI	PC1_zscore	-0.015499061050727	0.22453160192137	-0.76050189904329
LZTR1	CD8T	LPS	PC1_zscore	0.00972522410030699	0.317253237417185	0.496006212910873
LZTR1	CD8T	IAV	PC1_zscore	-0.0019528247471069	0.461700179929278	-0.0980654530127974
LZTR1	CD8T	Tcruzi	PC1_zscore	0.00436527754795721	0.420243296719114	0.222666465036108
LZTR1	monocyte	NI	PC1_zscore	-0.0122142660951379	0.223551563436744	-0.76495530570892
LZTR1	monocyte	LPS	PC1_zscore	0.000318939823401229	0.497691792114561	0.0193822654466338
LZTR1	monocyte	IAV	PC1_zscore	0.00511625624357969	0.400107052962022	0.2749235733554
LZTR1	monocyte	Tcruzi	PC1_zscore	0.00496357657639245	0.390893628441532	0.297914866221096
LZTR1	B	NI	PC1_zscore	0.00263293986045074	0.448338786249584	0.144687749393553
LZTR1	B	LPS	PC1_zscore	-0.0086615383245945	0.335994121772307	-0.431697561381962
LZTR1	B	IAV	PC1_zscore	-0.000600907660920359	0.486825477879326	-0.0310563223856131
LZTR1	B	Tcruzi	PC1_zscore	-0.00992304854756487	0.309135484326007	-0.511356306611076
LZTR1	CD4T	NI	PC1_zscore	0.0146687136869838	0.164726751020511	0.968067550345374
LZTR1	CD4T	LPS	PC1_zscore	-0.0274605894519168	0.0475440910415705	-1.60006843320869
LZTR1	CD4T	IAV	PC1_zscore	0.00381315706648472	0.405361695072229	0.250576397817976
LZTR1	CD4T	Tcruzi	PC1_zscore	-0.00606792997002419	0.340845572696607	-0.413079122587608
THAP7	NK	NI	PC1_zscore	-0.00940304451080398	0.308957034561057	-0.698320433615926
THAP7	NK	LPS	PC1_zscore	-0.00402438771527584	0.447583421395379	-0.306127521189817
THAP7	NK	IAV	PC1_zscore	0.000559685010767539	0.54183895076465	0.0446010714967479
THAP7	NK	Tcruzi	PC1_zscore	-0.00562152360038385	0.400416957702758	-0.440912295721427
THAP7	CD8T	NI	PC1_zscore	0.0072872173591476	0.342967831460681	0.610655061284638
THAP7	CD8T	LPS	PC1_zscore	0.00687407788013402	0.354933605031894	0.573114195720982
THAP7	CD8T	IAV	PC1_zscore	-0.00258452438831418	0.483074055343261	-0.206700041395323
THAP7	CD8T	Tcruzi	PC1_zscore	0.0101863029110775	0.278380890840328	0.810174115146716
THAP7	monocyte	NI	PC1_zscore	-0.00663650905585599	0.336777336322371	-0.624508904995407
THAP7	monocyte	LPS	PC1_zscore	0.00294829506265739	0.448076412427234	0.26174944101909
THAP7	monocyte	IAV	PC1_zscore	-0.00988264733677707	0.281292240916411	-0.686845224859787
THAP7	monocyte	Tcruzi	PC1_zscore	-0.00120777331215038	0.517488792260893	-0.114378307099338
THAP7	B	NI	PC1_zscore	-0.00222992794769877	0.48379788540898	-0.207977271825488
THAP7	B	LPS	PC1_zscore	0.0076700131473446	0.337237797025643	0.624306312411289
THAP7	B	IAV	PC1_zscore	0.00103730684876209	0.526434937181667	0.0904768136759402
THAP7	B	Tcruzi	PC1_zscore	-0.00229594319115148	0.48414229992597	-0.207080724650009
THAP7	CD4T	NI	PC1_zscore	0.000368497176162779	0.539764034613785	0.0493604855195399
THAP7	CD4T	LPS	PC1_zscore	-0.00385983097871212	0.3792123874101	-0.495574784397138
THAP7	CD4T	IAV	PC1_zscore	0.0092770677592356	0.21822239887356	1.0449276310423
THAP7	CD4T	Tcruzi	PC1_zscore	-0.00025667918862767	0.546464959519033	-0.033039958352693
HIC2	NK	NI	PC1_zscore	0.0491464252792718	0.0250344773484998	2.34532441574493
HIC2	NK	LPS	PC1_zscore	0.0557339132946979	0.00619372761983493	2.67390593543495
HIC2	NK	IAV	PC1_zscore	0.0527707293814409	0.012093307970728	2.58433687637961
HIC2	NK	Tcruzi	PC1_zscore	0.0445173864751585	0.0491408910862472	1.92870851985521
HIC2	CD8T	NI	PC1_zscore	0.0569773288917084	0.00342587860344836	2.78411628417967
HIC2	CD8T	LPS	PC1_zscore	0.051346315273903	0.0129927291901307	2.59740121418456
HIC2	CD8T	IAV	PC1_zscore	0.0568203884090337	0.00528501894547626	2.6553931026036
HIC2	CD8T	Tcruzi	PC1_zscore	0.0508949848777665	0.0143575638067446	2.57374112181946
HIC2	monocyte	NI	PC1_zscore	0.0540005411344606	0.00189722165432695	3.25446559784493
HIC2	monocyte	LPS	PC1_zscore	0.0481327403841805	0.00918141085061139	2.81236930828236
HIC2	monocyte	IAV	PC1_zscore	0.0518417642373495	0.00825959763075997	2.85546111988733
HIC2	monocyte	Tcruzi	PC1_zscore	0.0502661491594927	0.00722095547956078	2.92431599714408
HIC2	B	NI	PC1_zscore	0.0457451055825321	0.0455207073536711	2.00707369169974
HIC2	B	LPS	PC1_zscore	0.0524032376700235	0.0136869398435122	2.57541525439062
HIC2	B	IAV	PC1_zscore	0.0517357631774538	0.0166398734336193	2.51282687277431
HIC2	B	Tcruzi	PC1_zscore	0.0508868095922282	0.0200977219668231	2.4537502943619
HIC2	CD4T	NI	PC1_zscore	0.0535533230415695	0.00429836262516783	2.966693896242
HIC2	CD4T	LPS	PC1_zscore	0.0575273853277927	0.00133500325867865	3.04273178861307
HIC2	CD4T	IAV	PC1_zscore	0.042782377344409	0.0446460894572573	1.99189900824442
HIC2	CD4T	Tcruzi	PC1_zscore	0.0572976715044949	0.00187621510184919	2.95980874333242
UBE2L3	NK	NI	PC1_zscore	0.0128245660599494	0.191796942062449	0.887079254768674
UBE2L3	NK	LPS	PC1_zscore	0.0459962965073404	0.000279419433341596	3.08645415099694
UBE2L3	NK	IAV	PC1_zscore	0.041111517065687	0.000961211239934927	2.90850988507659
UBE2L3	NK	Tcruzi	PC1_zscore	0.019977711091763	0.085597187064565	1.39907378173097
UBE2L3	CD8T	NI	PC1_zscore	-0.00589604561979166	0.319575891844489	-0.375958981182069
UBE2L3	CD8T	LPS	PC1_zscore	0.0260786571455587	0.018365931969325	2.14294535946777
UBE2L3	CD8T	IAV	PC1_zscore	0.0220399104722138	0.063402550593108	1.56398606844195
UBE2L3	CD8T	Tcruzi	PC1_zscore	0.00952339325860141	0.255451802586491	0.687566701952743
UBE2L3	monocyte	NI	PC1_zscore	0.0166721830695192	0.0300958400815649	1.85349642015052
UBE2L3	monocyte	LPS	PC1_zscore	0.0335207311108646	3.41334488256252e-05	4.00434443186107
UBE2L3	monocyte	IAV	PC1_zscore	0.0392165850808569	7.76592465003322e-06	4.11642674745968
UBE2L3	monocyte	Tcruzi	PC1_zscore	0.0253657863707442	0.00247369973782064	2.87195005282547
UBE2L3	B	NI	PC1_zscore	0.00990573410163053	0.227316868874255	0.768638435275495
UBE2L3	B	LPS	PC1_zscore	0.0248959737673323	0.0149865114922565	2.22003034315429
UBE2L3	B	IAV	PC1_zscore	0.0319309536583652	0.0042607402628797	2.63947829627301
UBE2L3	B	Tcruzi	PC1_zscore	0.0218668097611418	0.039381444832725	1.79566774722227
UBE2L3	CD4T	NI	PC1_zscore	0.020887721725659	0.0113250971139359	2.28266256733441
UBE2L3	CD4T	LPS	PC1_zscore	0.0463149129920479	1.92140051487817e-08	4.7825931805551
UBE2L3	CD4T	IAV	PC1_zscore	0.0519360455630996	5.46986086401638e-10	4.907334649902
UBE2L3	CD4T	Tcruzi	PC1_zscore	0.0215026265832855	0.0117621807535288	2.2803347817017
YDJC	NK	NI	PC1_zscore	-0.00580793981090007	0.350657958206468	-0.412660679718279
YDJC	NK	LPS	PC1_zscore	0.0110784199218078	0.227149965791502	0.743924896791375
YDJC	NK	IAV	PC1_zscore	0.00769885622986419	0.295932493587996	0.537676432874276
YDJC	NK	Tcruzi	PC1_zscore	-0.00713519352573941	0.326172238179411	-0.483268255785754
YDJC	CD8T	NI	PC1_zscore	0.00656811470724092	0.306598465518158	0.513346269183606
YDJC	CD8T	LPS	PC1_zscore	0.0115499419925839	0.193054735831748	0.863225049255638
YDJC	CD8T	IAV	PC1_zscore	0.0032051465738976	0.407110592893976	0.228912996565079
YDJC	CD8T	Tcruzi	PC1_zscore	-0.000354105257246453	0.49811692102533	-0.027535271432694
YDJC	monocyte	NI	PC1_zscore	0.00857589107979459	0.251839968729356	0.675645311334389
YDJC	monocyte	LPS	PC1_zscore	-0.000438668784667314	0.495147704808762	-0.0320041672554977
YDJC	monocyte	IAV	PC1_zscore	-0.00617801530439438	0.35306893427512	-0.403170013397656
YDJC	monocyte	Tcruzi	PC1_zscore	-0.0145456674667265	0.157187058178281	-0.993507900837948
YDJC	B	NI	PC1_zscore	0.000475519096060775	0.484237549470003	0.0425073582821725
YDJC	B	LPS	PC1_zscore	0.00289250808620981	0.404067641673516	0.246689952632166
YDJC	B	IAV	PC1_zscore	0.00685461623286297	0.292017943505007	0.55657309664238
YDJC	B	Tcruzi	PC1_zscore	-0.00878383383822866	0.239386222826476	-0.724471864020541
YDJC	CD4T	NI	PC1_zscore	0.000970068303237542	0.455475012713758	0.115954108231688
YDJC	CD4T	LPS	PC1_zscore	0.0240210711285915	0.0110445438146376	2.61965477884777
YDJC	CD4T	IAV	PC1_zscore	0.0107071495270468	0.109780754370032	1.24064355144175
YDJC	CD4T	Tcruzi	PC1_zscore	0.00156902762209852	0.429051849009246	0.182218478058526
SDF2L1	NK	NI	PC1_zscore	-0.0304122616064833	0.077963839297538	-1.3560385774827
SDF2L1	NK	LPS	PC1_zscore	-0.0180196019608023	0.191560617948259	-0.858966317914926
SDF2L1	NK	IAV	PC1_zscore	0.0358313849345289	0.0604686872000446	1.49712842744189
SDF2L1	NK	Tcruzi	PC1_zscore	-0.0176620298864444	0.204949167035949	-0.808833776117399
SDF2L1	CD8T	NI	PC1_zscore	-0.0251170895609874	0.0418991308281658	-1.7069082308771
SDF2L1	CD8T	LPS	PC1_zscore	0.00586146932245529	0.364111106850468	0.357158745648186
SDF2L1	CD8T	IAV	PC1_zscore	-0.0354253191965338	0.0352952194060582	-1.72239113915487
SDF2L1	CD8T	Tcruzi	PC1_zscore	-0.0238479977454731	0.0557869283677855	-1.56901147781397
SDF2L1	monocyte	NI	PC1_zscore	-0.0106745809536331	0.266144379911817	-0.623393632139072
SDF2L1	monocyte	LPS	PC1_zscore	-0.0303786149615699	0.0456553611999685	-1.64471110872292
SDF2L1	monocyte	IAV	PC1_zscore	0.0110473042062909	0.299433506212376	0.541797624361091
SDF2L1	monocyte	Tcruzi	PC1_zscore	0.00757835209194524	0.345182511149191	0.412046032849918
SDF2L1	B	NI	PC1_zscore	-0.0607015120478762	0.00417414319773646	-2.21277558968201
SDF2L1	B	LPS	PC1_zscore	-0.0294105217094122	0.0849250256821981	-1.31778831627642
SDF2L1	B	IAV	PC1_zscore	-0.00624739306467249	0.384883980179558	-0.283461278477685
SDF2L1	B	Tcruzi	PC1_zscore	-0.0179499220051895	0.193600153324723	-0.852034087765512
SDF2L1	CD4T	NI	PC1_zscore	-0.0200098196001179	0.0368535192526974	-1.77468740041215
SDF2L1	CD4T	LPS	PC1_zscore	-0.0137959211612989	0.103992823007638	-1.25984336824088
SDF2L1	CD4T	IAV	PC1_zscore	-0.0133708954162985	0.11686137120973	-1.19198459243784
SDF2L1	CD4T	Tcruzi	PC1_zscore	-0.00508119838291787	0.330428379887141	-0.44128645292931
PPIL2	NK	NI	PC1_zscore	0.00696331578378993	0.353213408307976	0.484021299301359
PPIL2	NK	LPS	PC1_zscore	0.00485562738108983	0.414432343443889	0.323795466695466
PPIL2	NK	IAV	PC1_zscore	-0.00137313579611545	0.476796125947182	-0.0965804684217856
PPIL2	NK	Tcruzi	PC1_zscore	0.0161293116809949	0.197511062955302	0.921414911057885
PPIL2	CD8T	NI	PC1_zscore	-0.00721740648566582	0.309222427246917	-0.575760235133724
PPIL2	CD8T	LPS	PC1_zscore	-0.0132722442699873	0.19154299037147	-0.942544627009184
PPIL2	CD8T	IAV	PC1_zscore	-0.00067182601885333	0.497869147435855	-0.048975556489299
PPIL2	CD8T	Tcruzi	PC1_zscore	0.00537781116039515	0.374156709977655	0.418925088805423
PPIL2	monocyte	NI	PC1_zscore	-0.00305693995973465	0.401773406824757	-0.309433199226977
PPIL2	monocyte	LPS	PC1_zscore	-0.0180687216543368	0.0689294894044212	-1.46520517209307
PPIL2	monocyte	IAV	PC1_zscore	-0.00983301990926531	0.236720171783752	-0.788207707005509
PPIL2	monocyte	Tcruzi	PC1_zscore	-0.00525672203510578	0.338637722840061	-0.481039782375292
PPIL2	B	NI	PC1_zscore	0.00397353889820962	0.410610359599374	0.321952759258752
PPIL2	B	LPS	PC1_zscore	-0.0157792419480502	0.152857782943032	-1.0927033397096
PPIL2	B	IAV	PC1_zscore	-0.00998984214421519	0.253214775680667	-0.733481599820649
PPIL2	B	Tcruzi	PC1_zscore	0.00363521582058571	0.428878162267855	0.280127827349213
PPIL2	CD4T	NI	PC1_zscore	0.00188278374302643	0.443817117691364	0.220015632291025
PPIL2	CD4T	LPS	PC1_zscore	-0.0131481301439407	0.110637642329036	-1.37605352254239
PPIL2	CD4T	IAV	PC1_zscore	-0.00216258344469465	0.431062489981809	-0.240907055049079
PPIL2	CD4T	Tcruzi	PC1_zscore	-0.00567082046738201	0.289739453728735	-0.634473954958802
YPEL1	NK	NI	PC1_zscore	0.0652299341627775	0.00356906167154272	2.67999579644255
YPEL1	NK	LPS	PC1_zscore	0.0615373967538566	0.00790140345484025	2.40352263398669
YPEL1	NK	IAV	PC1_zscore	0.0254533963842043	0.167173076961936	0.964990995923002
YPEL1	NK	Tcruzi	PC1_zscore	0.0840234870745224	0.00105431874017688	3.04491364582985
YPEL1	CD8T	NI	PC1_zscore	-0.196967524595636	4.94941976292296e-10	-5.94398048095583
YPEL1	CD8T	LPS	PC1_zscore	-0.091064418382288	0.00588310988037621	-2.48018129794961
YPEL1	CD8T	IAV	PC1_zscore	-0.079114245616988	0.0265344251879969	-1.91200181934472
YPEL1	CD8T	Tcruzi	PC1_zscore	-0.151954167368942	5.04834983972025e-06	-4.32607617518426
YPEL1	monocyte	NI	PC1_zscore	0.0101815030179926	0.404870860752697	0.242097832005227
YPEL1	monocyte	LPS	PC1_zscore	-0.0602921083972539	0.110899243727761	-1.21358603707387
YPEL1	monocyte	IAV	PC1_zscore	0.0163039965878982	0.372293429694574	0.327822889295169
YPEL1	monocyte	Tcruzi	PC1_zscore	-0.0102740668217048	0.416642209259867	-0.209339112993295
YPEL1	B	NI	PC1_zscore	0.00444802327021126	0.447560718588696	0.134335914659741
YPEL1	B	LPS	PC1_zscore	0.00263611041640681	0.469932560688494	0.0763817620919452
YPEL1	B	IAV	PC1_zscore	-0.0830635203349834	0.00964426618394743	-2.30994136512886
YPEL1	B	Tcruzi	PC1_zscore	-0.00127094528877718	0.485522906283656	-0.0343676064342665
YPEL1	CD4T	NI	PC1_zscore	-0.0458752927799735	0.0420770775324395	-1.72344066447784
YPEL1	CD4T	LPS	PC1_zscore	-0.100325921453715	0.000299622361769947	-3.39565318927826
YPEL1	CD4T	IAV	PC1_zscore	-0.140114193866269	6.30736249895847e-07	-4.75022109709075
YPEL1	CD4T	Tcruzi	PC1_zscore	-0.0510486557794253	0.0427302114772798	-1.71714940357816
MAPK1	NK	NI	PC1_zscore	0.0315815457271718	0.00596123092537331	2.48609954075836
MAPK1	NK	LPS	PC1_zscore	0.00741035076690204	0.288188631848125	0.55971740367225
MAPK1	NK	IAV	PC1_zscore	-0.0074061493802193	0.290434007650864	-0.551474455241465
MAPK1	NK	Tcruzi	PC1_zscore	0.0280584928617581	0.0204513802193573	2.02407900582834
MAPK1	CD8T	NI	PC1_zscore	-0.0954954367703529	3.37951888695898e-13	-6.92194337864878
MAPK1	CD8T	LPS	PC1_zscore	-0.0516073982049466	0.000247451325195214	-3.38505994342846
MAPK1	CD8T	IAV	PC1_zscore	-0.0202890713073373	0.119764957240922	-1.17156433514768
MAPK1	CD8T	Tcruzi	PC1_zscore	-0.0840732642544081	7.68671792883424e-10	-5.82572933581537
MAPK1	monocyte	NI	PC1_zscore	0.0120505097992977	0.182198781118162	0.906112989304205
MAPK1	monocyte	LPS	PC1_zscore	0.00166914442393527	0.45249931012952	0.116262084038337
MAPK1	monocyte	IAV	PC1_zscore	0.00341622783398772	0.413286604261293	0.218252047130918
MAPK1	monocyte	Tcruzi	PC1_zscore	0.0186974567623457	0.0999199809111424	1.27766578989154
MAPK1	B	NI	PC1_zscore	0.00877882056148526	0.233799559300278	0.727007305476232
MAPK1	B	LPS	PC1_zscore	0.00903729780532809	0.23090721923193	0.735171294871694
MAPK1	B	IAV	PC1_zscore	-0.0129378943235825	0.173898647341843	-0.937681574195499
MAPK1	B	Tcruzi	PC1_zscore	0.0361838115273468	0.00330791566213401	2.66753303801632
MAPK1	CD4T	NI	PC1_zscore	0.00137831089198759	0.428136200289358	0.181310795261208
MAPK1	CD4T	LPS	PC1_zscore	-0.0209420189433207	0.00298179824224243	-2.74667390378884
MAPK1	CD4T	IAV	PC1_zscore	-0.0231546473859076	0.00156195693633121	-2.95066912530061
MAPK1	CD4T	Tcruzi	PC1_zscore	-0.0123106506865506	0.0654055344394389	-1.51133434628736
PPM1F	NK	NI	PC1_zscore	-0.00372976494080893	0.494370063691593	-0.18692336460212
PPM1F	NK	LPS	PC1_zscore	-0.0021206630481865	0.526733860375525	-0.0987151217691187
PPM1F	NK	IAV	PC1_zscore	-0.00541378796883847	0.46909701148143	-0.255459429364153
PPM1F	NK	Tcruzi	PC1_zscore	0.0022555787301464	0.515760747028953	0.112345889978961
PPM1F	CD8T	NI	PC1_zscore	-0.00629887257808844	0.443899804105473	-0.310654605744924
PPM1F	CD8T	LPS	PC1_zscore	-0.0108905872058167	0.363518442776218	-0.534623523533689
PPM1F	CD8T	IAV	PC1_zscore	0.000765746599517711	0.549547073033406	0.0379801653521967
PPM1F	CD8T	Tcruzi	PC1_zscore	-0.013443140180005	0.332418080075501	-0.629587577144478
PPM1F	monocyte	NI	PC1_zscore	0.0209998673093987	0.162723192840139	1.28440767566109
PPM1F	monocyte	LPS	PC1_zscore	0.0507473765555025	0.00508073906180389	2.27066454897005
PPM1F	monocyte	IAV	PC1_zscore	0.0311981622071315	0.143673227968766	1.37427930555681
PPM1F	monocyte	Tcruzi	PC1_zscore	0.0192325724883399	0.198052191835254	1.09699775743874
PPM1F	B	NI	PC1_zscore	-0.00865677715391033	0.395364347805218	-0.45327690488959
PPM1F	B	LPS	PC1_zscore	0.00322363537199945	0.491073460241795	0.16435285952592
PPM1F	B	IAV	PC1_zscore	0.00439870995258212	0.469998833250564	0.227694890149293
PPM1F	B	Tcruzi	PC1_zscore	0.00487252705961212	0.460962035229646	0.258539179639992
PPM1F	CD4T	NI	PC1_zscore	-0.0074801365524116	0.38068744592359	-0.488187264017127
PPM1F	CD4T	LPS	PC1_zscore	-0.00878523493518245	0.363671869571254	-0.545922634496346
PPM1F	CD4T	IAV	PC1_zscore	-0.00676010766308506	0.406752853866399	-0.423254427289359
PPM1F	CD4T	Tcruzi	PC1_zscore	0.00100849528321022	0.532383508230301	0.0670356644185345
TOP3B	NK	NI	PC1_zscore	-0.00782024775534576	0.410176663255503	-0.540791454038185
TOP3B	NK	LPS	PC1_zscore	-0.00045443697973661	0.57930107969817	-0.0310682451871534
TOP3B	NK	IAV	PC1_zscore	-0.00388676909362687	0.500969128931528	-0.272671164239497
TOP3B	NK	Tcruzi	PC1_zscore	0.000465844092404805	0.603444737369648	0.0336669770300359
TOP3B	CD8T	NI	PC1_zscore	-0.0147513815466113	0.301267259161931	-0.872663910737661
TOP3B	CD8T	LPS	PC1_zscore	-0.00145662771602174	0.554318044544227	-0.108986921875686
TOP3B	CD8T	IAV	PC1_zscore	-0.00440061208784715	0.484281987978447	-0.313398576122608
TOP3B	CD8T	Tcruzi	PC1_zscore	-0.00505447194091734	0.469551041417566	-0.364886305924207
TOP3B	monocyte	NI	PC1_zscore	-0.00330597012589889	0.503287685552041	-0.277272078452987
TOP3B	monocyte	LPS	PC1_zscore	0.00610698759775327	0.45345062654468	0.379233139186049
TOP3B	monocyte	IAV	PC1_zscore	-0.0186726332988312	0.230363235487318	-0.766375757310645
TOP3B	monocyte	Tcruzi	PC1_zscore	1.38452228115319e-05	0.597026189308199	0.00109468908208755
TOP3B	B	NI	PC1_zscore	-0.00203227034166576	0.54098174799054	-0.162479901185011
TOP3B	B	LPS	PC1_zscore	3.82962193806623e-05	0.596013904828237	0.00280252290220994
TOP3B	B	IAV	PC1_zscore	-0.00517641388368517	0.466379791344446	-0.379883786160755
TOP3B	B	Tcruzi	PC1_zscore	-0.00230531382945816	0.533603449705401	-0.179583196567255
TOP3B	CD4T	NI	PC1_zscore	-0.00981266817249973	0.324842188254189	-0.81519501830859
TOP3B	CD4T	LPS	PC1_zscore	0.00110967126477386	0.575113278245167	0.0977130514812866
TOP3B	CD4T	IAV	PC1_zscore	-0.001018142153638	0.566456532979763	-0.0922825033600827
TOP3B	CD4T	Tcruzi	PC1_zscore	-0.00301841159461475	0.503771170722599	-0.278709201946538
BCR	NK	NI	PC1_zscore	0.00255956101396717	0.929512645291042	0.206358065610248
BCR	NK	LPS	PC1_zscore	-0.00249334364987938	0.931095470982916	-0.19872743686938
BCR	NK	IAV	PC1_zscore	-0.00175091794751868	0.938780924539787	-0.153164079580281
BCR	NK	Tcruzi	PC1_zscore	0.00207790565165071	0.934600290302576	0.178095640417989
BCR	CD8T	NI	PC1_zscore	0.00200777059819025	0.92793768705621	0.216078325943151
BCR	CD8T	LPS	PC1_zscore	0.000572520216765971	0.948644259823424	0.0783183502869618
BCR	CD8T	IAV	PC1_zscore	1.40754447495183e-06	0.957882999594622	0.000170788560174073
BCR	CD8T	Tcruzi	PC1_zscore	0.00291938186195209	0.922108426192586	0.244496840026856
BCR	monocyte	NI	PC1_zscore	0.000756254781512434	0.94625401730275	0.0997801941437925
BCR	monocyte	LPS	PC1_zscore	0.00270392697218474	0.925311951330172	0.228615663296154
BCR	monocyte	IAV	PC1_zscore	-0.00221432349471525	0.933629729047662	-0.185029950897297
BCR	monocyte	Tcruzi	PC1_zscore	0.000898895698766933	0.944977757748705	0.107487608351836
BCR	B	NI	PC1_zscore	0.203561183400982	4.22282671484741e-05	4.75376149424106
BCR	B	LPS	PC1_zscore	-0.000565938625175687	0.950599512719477	-0.0628617758513448
BCR	B	IAV	PC1_zscore	0.000417740756595908	0.953192853546963	0.0427653869112496
BCR	B	Tcruzi	PC1_zscore	0.00203593621684204	0.934349131995037	0.180379125174847
BCR	CD4T	NI	PC1_zscore	0.00278789875707344	0.917113718437439	0.272864929981741
BCR	CD4T	LPS	PC1_zscore	-0.000922025332483512	0.936508822565696	-0.167581317883311
BCR	CD4T	IAV	PC1_zscore	-0.00179279018212007	0.924581048324518	-0.233311597208083
BCR	CD4T	Tcruzi	PC1_zscore	0.000366985112734693	0.949239961578185	0.0760398669771584
RGL4	NK	NI	PC1_zscore	0.0427691084539121	0.144611231760149	1.04902227281163
RGL4	NK	LPS	PC1_zscore	-0.0451960612076684	0.147626362209279	-1.03908666279698
RGL4	NK	IAV	PC1_zscore	-0.0837523760347076	0.0317602660614038	-1.77684922727174
RGL4	NK	Tcruzi	PC1_zscore	0.0463658095302091	0.138731687402861	1.07257034454756
RGL4	CD8T	NI	PC1_zscore	0.110020497845709	0.00014266767414555	3.52182397294194
RGL4	CD8T	LPS	PC1_zscore	0.0515290548781873	0.0712879792998823	1.44698283547591
RGL4	CD8T	IAV	PC1_zscore	0.0188695300143663	0.320749521062341	0.461615574627098
RGL4	CD8T	Tcruzi	PC1_zscore	0.112269545499852	0.000276001995800902	3.32711675555203
RGL4	monocyte	NI	PC1_zscore	-0.0490571800375485	0.156828194735519	-0.992509496034905
RGL4	monocyte	LPS	PC1_zscore	0.0617403696139908	0.104985617141872	1.22896840677873
RGL4	monocyte	IAV	PC1_zscore	-0.0578156065363605	0.134697000347807	-1.08520619768959
RGL4	monocyte	Tcruzi	PC1_zscore	-0.0253054780732622	0.308487744858107	-0.504361637502239
RGL4	B	NI	PC1_zscore	0.0245628844451241	0.261412387713545	0.634388439528734
RGL4	B	LPS	PC1_zscore	-0.00990293991682462	0.402846930126473	-0.244719992640645
RGL4	B	IAV	PC1_zscore	0.0321763389078605	0.212252384492541	0.796858431174748
RGL4	B	Tcruzi	PC1_zscore	0.0259685180874364	0.258942487653753	0.646621780060988
RGL4	CD4T	NI	PC1_zscore	0.0812515672194355	0.000159606693882618	3.51730659640613
RGL4	CD4T	LPS	PC1_zscore	-0.0510656225807451	0.0221279955026574	-1.99192552367093
RGL4	CD4T	IAV	PC1_zscore	-0.0524302887473634	0.0254509566789053	-1.92833777972039
RGL4	CD4T	Tcruzi	PC1_zscore	0.0306227531341078	0.1007984336359	1.27250209034452
ZNF70	NK	NI	PC1_zscore	0.0159237498266585	0.335893524251556	0.433455442265771
ZNF70	NK	LPS	PC1_zscore	-0.0123038407687505	0.369195298054289	-0.32514641567149
ZNF70	NK	IAV	PC1_zscore	0.0369839612669505	0.177405839936694	0.920645740909362
ZNF70	NK	Tcruzi	PC1_zscore	-0.020458629381495	0.292453693781174	-0.54402543390245
ZNF70	CD8T	NI	PC1_zscore	-0.0566243272700445	0.0688019931935266	-1.44135943860928
ZNF70	CD8T	LPS	PC1_zscore	0.0134757605837491	0.361587346678573	0.359878142073035
ZNF70	CD8T	IAV	PC1_zscore	0.0326109933224069	0.216671398926032	0.783962768476119
ZNF70	CD8T	Tcruzi	PC1_zscore	0.00107854429459343	0.492192355491858	0.028223223542389
ZNF70	monocyte	NI	PC1_zscore	-0.0510945692247874	0.0535102029366994	-1.55975884102031
ZNF70	monocyte	LPS	PC1_zscore	-0.0974110542123807	0.00342581948037957	-2.46078727182543
ZNF70	monocyte	IAV	PC1_zscore	-0.0524952606904188	0.0850470337761972	-1.32841623162332
ZNF70	monocyte	Tcruzi	PC1_zscore	-0.0568308853019203	0.0466192395100476	-1.61576999033564
ZNF70	B	NI	PC1_zscore	-0.0170370569717619	0.316946915187969	-0.475067531643793
ZNF70	B	LPS	PC1_zscore	-0.0686117644297022	0.0392947523199469	-1.65225624321879
ZNF70	B	IAV	PC1_zscore	-0.0472530257393517	0.103642805468449	-1.2194520536475
ZNF70	B	Tcruzi	PC1_zscore	0.0188703619490987	0.313473569357097	0.50002639668882
ZNF70	CD4T	NI	PC1_zscore	0.016588877624571	0.295499943826603	0.538163165307463
ZNF70	CD4T	LPS	PC1_zscore	-0.0370738321645539	0.121595233760855	-1.15294240145443
ZNF70	CD4T	IAV	PC1_zscore	-0.04303258583788	0.0904051327881401	-1.31340368589015
ZNF70	CD4T	Tcruzi	PC1_zscore	-0.0687444439377226	0.0186094721855163	-1.95079234399826
CHCHD10	NK	NI	PC1_zscore	-0.160038948389431	2.22813839156899e-06	-4.40258165524537
CHCHD10	NK	LPS	PC1_zscore	-0.178951069571036	1.35320180805198e-06	-4.4930016527958
CHCHD10	NK	IAV	PC1_zscore	-0.133790385771282	0.000198921258570905	-3.44062423667569
CHCHD10	NK	Tcruzi	PC1_zscore	-0.165528037788573	4.11262771016219e-06	-4.25598391042886
CHCHD10	CD8T	NI	PC1_zscore	0.1206702701812	3.0420850036918e-10	6.15788816064084
CHCHD10	CD8T	LPS	PC1_zscore	-0.0130609298348617	0.299300801282593	-0.525958368105188
CHCHD10	CD8T	IAV	PC1_zscore	0.0187182832907131	0.281359515236141	0.57890208212941
CHCHD10	CD8T	Tcruzi	PC1_zscore	0.106196823432807	1.25694227644291e-07	5.13845747716566
CHCHD10	monocyte	NI	PC1_zscore	0.0275191878481477	0.152211553539117	1.02628951294167
CHCHD10	monocyte	LPS	PC1_zscore	0.00772589846718846	0.408319699722357	0.233232168121867
CHCHD10	monocyte	IAV	PC1_zscore	-0.0270234087971956	0.219949347204873	-0.77195476586993
CHCHD10	monocyte	Tcruzi	PC1_zscore	0.0202462523663669	0.252176349052435	0.668075790351146
CHCHD10	B	NI	PC1_zscore	-0.0010421434349837	0.478753816771864	-0.0540249696254103
CHCHD10	B	LPS	PC1_zscore	-0.0857132889350819	9.63327499192701e-06	-4.24595114641224
CHCHD10	B	IAV	PC1_zscore	-0.0466419035669324	0.0243677773967395	-1.96593137198531
CHCHD10	B	Tcruzi	PC1_zscore	-0.0207027168936681	0.157985385248121	-1.00248784744973
CHCHD10	CD4T	NI	PC1_zscore	0.0404088742992694	0.00066235136537589	3.20975027175627
CHCHD10	CD4T	LPS	PC1_zscore	0.0107487643334832	0.196031442219418	0.855788476667301
CHCHD10	CD4T	IAV	PC1_zscore	-0.00281525099173387	0.416230635513115	-0.211943888377557
CHCHD10	CD4T	Tcruzi	PC1_zscore	0.0535114945771844	2.08894746905268e-05	4.0937430376999
SMARCB1	NK	NI	PC1_zscore	-0.00295529079545262	0.418756008425772	-0.191562809786539
SMARCB1	NK	LPS	PC1_zscore	-0.0150934468318793	0.164600124448716	-0.959819950697457
SMARCB1	NK	IAV	PC1_zscore	-0.00901375794479894	0.278074459921021	-0.575168662794274
SMARCB1	NK	Tcruzi	PC1_zscore	0.00658654825308553	0.354243759619868	0.392619276312146
SMARCB1	CD8T	NI	PC1_zscore	-0.00731951752092491	0.287331282949225	-0.560847341451684
SMARCB1	CD8T	LPS	PC1_zscore	-0.0138216811324596	0.15915317211732	-0.99270209454455
SMARCB1	CD8T	IAV	PC1_zscore	-0.0054711771649397	0.361106655109096	-0.35320971257063
SMARCB1	CD8T	Tcruzi	PC1_zscore	-0.00955102322601652	0.235122142193153	-0.723756748792559
SMARCB1	monocyte	NI	PC1_zscore	-0.0263462797215496	0.00198632178892455	-2.77769713935389
SMARCB1	monocyte	LPS	PC1_zscore	-0.0341765238960566	0.000207869921239223	-3.25367935395066
SMARCB1	monocyte	IAV	PC1_zscore	-0.026364064010348	0.00815269793714024	-2.30495276239879
SMARCB1	monocyte	Tcruzi	PC1_zscore	-0.0300453740302671	0.00112822732892681	-2.88781377097454
SMARCB1	B	NI	PC1_zscore	0.00893702670293261	0.237167807100838	0.681118757313993
SMARCB1	B	LPS	PC1_zscore	-0.0231925790881423	0.0284316415115218	-1.86215288517197
SMARCB1	B	IAV	PC1_zscore	-0.0149091141299886	0.127622162738446	-1.1280073224174
SMARCB1	B	Tcruzi	PC1_zscore	0.00195336243751032	0.440568643559706	0.149150162424229
SMARCB1	CD4T	NI	PC1_zscore	-0.0119323264539748	0.105266063823593	-1.25151847388528
SMARCB1	CD4T	LPS	PC1_zscore	-0.00305299460686064	0.380226459834892	-0.309739673481098
SMARCB1	CD4T	IAV	PC1_zscore	-0.00700235090530362	0.237728055176198	-0.715602000763555
SMARCB1	CD4T	Tcruzi	PC1_zscore	-0.0189730475313051	0.0252514953172016	-1.92887251387927
SLC2A11	NK	NI	PC1_zscore	-0.00448222393590562	0.449876204249953	-0.122466914234826
SLC2A11	NK	LPS	PC1_zscore	-0.0594063645441893	0.0645073423756899	-1.48203600910693
SLC2A11	NK	IAV	PC1_zscore	-0.0840888630616302	0.0175109580221106	-1.98846016695093
SLC2A11	NK	Tcruzi	PC1_zscore	-0.0196555136692786	0.302391440829336	-0.508484774993244
SLC2A11	CD8T	NI	PC1_zscore	0.0401509256330878	0.091639422543923	1.32419517384548
SLC2A11	CD8T	LPS	PC1_zscore	0.00317275882011886	0.463613245396531	0.0957206070145338
SLC2A11	CD8T	IAV	PC1_zscore	-0.0465824503843646	0.106600789444022	-1.22467593947812
SLC2A11	CD8T	Tcruzi	PC1_zscore	0.0545884994663933	0.0455877784337243	1.70006224985276
SLC2A11	monocyte	NI	PC1_zscore	-0.0695459745065601	0.027789891771181	-1.83315310887849
SLC2A11	monocyte	LPS	PC1_zscore	-0.0810658080089458	0.021315093401847	-1.94901895155751
SLC2A11	monocyte	IAV	PC1_zscore	-0.135215944729009	0.000677724372948663	-2.82324231080112
SLC2A11	monocyte	Tcruzi	PC1_zscore	-0.0723492070392427	0.0317729882055714	-1.77321220241066
SLC2A11	B	NI	PC1_zscore	-0.0205379736223504	0.222561567778185	-0.763785327467183
SLC2A11	B	LPS	PC1_zscore	-0.0296012471761024	0.14388132044556	-1.05892432374534
SLC2A11	B	IAV	PC1_zscore	-0.0896552683861288	0.0020874792809229	-2.7100773063137
SLC2A11	B	Tcruzi	PC1_zscore	-0.0703468257485105	0.00721287447516072	-2.36870303029799
SLC2A11	CD4T	NI	PC1_zscore	-0.0477977400579985	0.00682548343138811	-2.43882904547189
SLC2A11	CD4T	LPS	PC1_zscore	-0.0779338119809423	4.9486365166107e-05	-3.8225509531349
SLC2A11	CD4T	IAV	PC1_zscore	-0.0397875164267849	0.0274401830651442	-1.90572072814658
SLC2A11	CD4T	Tcruzi	PC1_zscore	-0.0190012047972904	0.177081099666781	-0.92575068826963
MIF	NK	NI	PC1_zscore	-0.0429816137974918	0.000877737264032841	-2.97614169545614
MIF	NK	LPS	PC1_zscore	-0.053596863227574	9.6499022659402e-05	-3.51795114068442
MIF	NK	IAV	PC1_zscore	-0.0306111384830744	0.0163933569474662	-2.08150486552201
MIF	NK	Tcruzi	PC1_zscore	-0.0357103636050322	0.0064572923099746	-2.39378004626045
MIF	CD8T	NI	PC1_zscore	0.0291094100151443	0.00381270694610158	2.64100058733516
MIF	CD8T	LPS	PC1_zscore	0.0201874683337708	0.0465288080695653	1.66272728915314
MIF	CD8T	IAV	PC1_zscore	-0.0372104400177488	0.00619317841143208	-2.39571649224269
MIF	CD8T	Tcruzi	PC1_zscore	0.0420215886107582	0.00010220990043274	3.63794018724142
MIF	monocyte	NI	PC1_zscore	-0.0193256168588159	0.0745064448567834	-1.42889044793733
MIF	monocyte	LPS	PC1_zscore	0.000691363035231921	0.482747433594248	0.0485976769665678
MIF	monocyte	IAV	PC1_zscore	-0.00473198944968784	0.376813381891872	-0.313893913323921
MIF	monocyte	Tcruzi	PC1_zscore	-0.00689755846200053	0.313738027204058	-0.486705969371055
MIF	B	NI	PC1_zscore	0.00578352823207182	0.337552440267026	0.415769787463317
MIF	B	LPS	PC1_zscore	-0.0189391136550359	0.0929814132767934	-1.31189428709303
MIF	B	IAV	PC1_zscore	0.00811528000803391	0.298076162661662	0.529723960835069
MIF	B	Tcruzi	PC1_zscore	0.00292662068997696	0.419560438169583	0.203865794077492
MIF	CD4T	NI	PC1_zscore	-0.00126983199383239	0.429702671761141	-0.177954392733239
MIF	CD4T	LPS	PC1_zscore	0.0189088573366497	0.0042428298341236	2.62601737237423
MIF	CD4T	IAV	PC1_zscore	0.0114714459907042	0.0578598371460996	1.57079057330483
MIF	CD4T	Tcruzi	PC1_zscore	0.01379704293493	0.0308111099047909	1.86683259819751
DDT	NK	NI	PC1_zscore	0.0150948522571115	0.178686917742563	0.912813477068738
DDT	NK	LPS	PC1_zscore	0.0335193669702588	0.0245280087445738	1.94694739734907
DDT	NK	IAV	PC1_zscore	0.0353114160130459	0.0196497035186219	2.01721013869911
DDT	NK	Tcruzi	PC1_zscore	0.0207206404290771	0.111198057399617	1.20868390419254
DDT	CD8T	NI	PC1_zscore	0.0778167958693675	1.08951901671713e-09	5.66625149896251
DDT	CD8T	LPS	PC1_zscore	0.0525272007908601	0.000151461854083686	3.48630175921667
DDT	CD8T	IAV	PC1_zscore	0.0367795666818048	0.0172568910271453	2.07779521297482
DDT	CD8T	Tcruzi	PC1_zscore	0.0765750570193839	7.70066887517316e-09	5.29431343462887
DDT	monocyte	NI	PC1_zscore	0.0097277644874835	0.222369568476943	0.762862649442772
DDT	monocyte	LPS	PC1_zscore	0.0140957425655692	0.152499500645203	1.02265714951907
DDT	monocyte	IAV	PC1_zscore	0.00656930703970083	0.333751630798493	0.429670931557147
DDT	monocyte	Tcruzi	PC1_zscore	0.00243010605396013	0.430266993948624	0.176976302173153
DDT	B	NI	PC1_zscore	0.00272006686237536	0.411582016919881	0.220459855761571
DDT	B	LPS	PC1_zscore	-0.0100158316107559	0.214356302530067	-0.791299824027278
DDT	B	IAV	PC1_zscore	-0.00650594148868464	0.32095182273182	-0.468543402555069
DDT	B	Tcruzi	PC1_zscore	-0.00210661159502149	0.43782177363591	-0.161025077829806
DDT	CD4T	NI	PC1_zscore	0.0358360358037966	3.1206035297968e-05	3.92613455448038
DDT	CD4T	LPS	PC1_zscore	0.0328263279155428	0.000108974536946311	3.66491724076841
DDT	CD4T	IAV	PC1_zscore	0.0393079155310272	8.93703361338733e-06	4.24737649061804
DDT	CD4T	Tcruzi	PC1_zscore	0.0490248801711759	6.82615514798707e-08	5.11150533228992
CABIN1	NK	NI	PC1_zscore	-0.0158705915375941	0.204066249270356	-0.823217811811561
CABIN1	NK	LPS	PC1_zscore	-0.0632983194340285	0.00150472197654505	-2.82895052141602
CABIN1	NK	IAV	PC1_zscore	-0.105575549427992	2.91053407996955e-06	-3.96045905643022
CABIN1	NK	Tcruzi	PC1_zscore	-0.041759680514885	0.0204497529033046	-1.99408203691714
CABIN1	CD8T	NI	PC1_zscore	0.0371546274232305	0.00411516354243031	2.61818081394982
CABIN1	CD8T	LPS	PC1_zscore	-0.042738165159488	0.00584766922944668	-2.47892997601854
CABIN1	CD8T	IAV	PC1_zscore	-0.00788130437207584	0.348969813690887	-0.384913066645268
CABIN1	CD8T	Tcruzi	PC1_zscore	0.0131852285737817	0.187919838685365	0.884961943329547
CABIN1	monocyte	NI	PC1_zscore	-0.0166958316120983	0.14374022398701	-1.06052431782252
CABIN1	monocyte	LPS	PC1_zscore	-0.0254583290774923	0.0697954321382028	-1.47104280841784
CABIN1	monocyte	IAV	PC1_zscore	0.00178897297344748	0.466718179493981	0.0875559981300602
CABIN1	monocyte	Tcruzi	PC1_zscore	-0.0119745867943088	0.246555977835882	-0.683672722295721
CABIN1	B	NI	PC1_zscore	-0.021809145904147	0.123302485616701	-1.14908768306398
CABIN1	B	LPS	PC1_zscore	-0.0179744424088257	0.181327507365968	-0.90566883769131
CABIN1	B	IAV	PC1_zscore	0.00480234207459954	0.415774571302652	0.219469893213391
CABIN1	B	Tcruzi	PC1_zscore	-0.0144752680077927	0.237077660456684	-0.712445859850193
CABIN1	CD4T	NI	PC1_zscore	0.00916539972971412	0.217061794432297	0.782522947691576
CABIN1	CD4T	LPS	PC1_zscore	-0.0538154587433088	9.69351460045065e-06	-4.18249723586624
CABIN1	CD4T	IAV	PC1_zscore	-0.0437694440966141	0.000394598278300462	-3.29998742377442
CABIN1	CD4T	Tcruzi	PC1_zscore	0.00641977990490581	0.302643469594251	0.516951395578252
SPECC1L	NK	NI	PC1_zscore	-0.0115811425230647	0.302817003411463	-0.477564209049764
SPECC1L	NK	LPS	PC1_zscore	-0.0112489808577581	0.302825696428234	-0.452792183138166
SPECC1L	NK	IAV	PC1_zscore	-0.0111143585755134	0.307763647358735	-0.440614048970097
SPECC1L	NK	Tcruzi	PC1_zscore	-0.0232552737747579	0.151342784866953	-1.01093367020024
SPECC1L	CD8T	NI	PC1_zscore	-0.0423573782012992	0.011640492996428	-2.0912516974459
SPECC1L	CD8T	LPS	PC1_zscore	-0.0363734329235897	0.0349576396672227	-1.71587650378733
SPECC1L	CD8T	IAV	PC1_zscore	-0.00498642952396791	0.39660939734723	-0.191341479189911
SPECC1L	CD8T	Tcruzi	PC1_zscore	-0.00255777450418678	0.441776869816775	-0.108595917629964
SPECC1L	monocyte	NI	PC1_zscore	-0.0226298632921255	0.104575043606884	-1.28376172336883
SPECC1L	monocyte	LPS	PC1_zscore	-0.00564971317498675	0.388526540918946	-0.263539422014053
SPECC1L	monocyte	IAV	PC1_zscore	-0.0434326616888616	0.0184275920010183	-1.84894593129448
SPECC1L	monocyte	Tcruzi	PC1_zscore	-0.0301215861203517	0.0550505105750062	-1.58163631940426
SPECC1L	B	NI	PC1_zscore	-0.0310141146735207	0.0623021330291282	-1.49356376234866
SPECC1L	B	LPS	PC1_zscore	-0.0114631713655447	0.293336436691898	-0.510639193210864
SPECC1L	B	IAV	PC1_zscore	-0.0333606443519013	0.0599025583570457	-1.47856602510669
SPECC1L	B	Tcruzi	PC1_zscore	-0.0213129287889334	0.157387296089776	-0.999619691657766
SPECC1L	CD4T	NI	PC1_zscore	-0.0292503243898076	0.0189917782940603	-2.09672025851287
SPECC1L	CD4T	LPS	PC1_zscore	-0.0249100796170552	0.0455096849791495	-1.74289619319547
SPECC1L	CD4T	IAV	PC1_zscore	-0.0288380540942143	0.0250319493675424	-1.99417191555331
SPECC1L	CD4T	Tcruzi	PC1_zscore	-0.0298578641632706	0.0222502359785612	-2.01309513536221
GUCD1	NK	NI	PC1_zscore	-0.0410704037698992	0.0598022298880556	-1.45927067348483
GUCD1	NK	LPS	PC1_zscore	0.0139141323842282	0.300842953742835	0.52329548493969
GUCD1	NK	IAV	PC1_zscore	0.0135483134182032	0.305315558291392	0.51248187486538
GUCD1	NK	Tcruzi	PC1_zscore	0.00684484422746365	0.398761409162442	0.260364687892542
GUCD1	CD8T	NI	PC1_zscore	-0.0514701559333398	0.011320323260152	-2.15951686227626
GUCD1	CD8T	LPS	PC1_zscore	-0.00863347391196014	0.354560452789806	-0.380252064514677
GUCD1	CD8T	IAV	PC1_zscore	0.00496822915434989	0.421042675851954	0.197053280186276
GUCD1	CD8T	Tcruzi	PC1_zscore	-0.011534122238485	0.302332024997646	-0.521321948219613
GUCD1	monocyte	NI	PC1_zscore	-0.0150135798632595	0.135101088698416	-1.09852704445277
GUCD1	monocyte	LPS	PC1_zscore	0.0020277848308948	0.441423855837849	0.147572342788791
GUCD1	monocyte	IAV	PC1_zscore	0.0224965758519241	0.0833032650736133	1.36920137931031
GUCD1	monocyte	Tcruzi	PC1_zscore	-0.0221051636373488	0.0695078544825826	-1.46817068686972
GUCD1	B	NI	PC1_zscore	0.000719216452725396	0.481848159823965	0.0394979738176588
GUCD1	B	LPS	PC1_zscore	-0.0264268663178048	0.0827594219734191	-1.36439922296842
GUCD1	B	IAV	PC1_zscore	-0.0427718944632656	0.0235953143903275	-1.86769561524589
GUCD1	B	Tcruzi	PC1_zscore	-0.0192910909020175	0.166005955485379	-0.960820261114975
GUCD1	CD4T	NI	PC1_zscore	0.00211042278878283	0.441222133605505	0.141800381836473
GUCD1	CD4T	LPS	PC1_zscore	0.00847358797061126	0.275469146061971	0.598695151448681
GUCD1	CD4T	IAV	PC1_zscore	0.0593096006194975	3.97232884925731e-05	3.766784541549
GUCD1	CD4T	Tcruzi	PC1_zscore	-0.00981909544440495	0.258662176088002	-0.646649687955864
SNRPD3	NK	NI	PC1_zscore	0.00068847657498766	0.86195748618695	0.1831950970723
SNRPD3	NK	LPS	PC1_zscore	-0.00216052067871173	0.847712720955451	-0.281824369881642
SNRPD3	NK	IAV	PC1_zscore	-0.000616698497797864	0.892206846505188	-0.143486367518935
SNRPD3	NK	Tcruzi	PC1_zscore	3.89652343647382e-05	0.888261559224564	0.0107056364564205
SNRPD3	CD8T	NI	PC1_zscore	0.000199400857754644	0.8815645333796	0.0636630146950564
SNRPD3	CD8T	LPS	PC1_zscore	3.96752034918035e-05	0.88873174714323	0.0120374251872491
SNRPD3	CD8T	IAV	PC1_zscore	-0.0356573297946376	0.203368633475388	-1.38056716747634
SNRPD3	CD8T	Tcruzi	PC1_zscore	0.000208713675145791	0.881140268299744	0.0649559069944341
SNRPD3	monocyte	NI	PC1_zscore	-0.000220503527525003	0.900373063216238	-0.0743596033051965
SNRPD3	monocyte	LPS	PC1_zscore	-4.41855370199309e-05	0.877860114317667	-0.0130014076798617
SNRPD3	monocyte	IAV	PC1_zscore	-0.000751829122972082	0.868357162074779	-0.171315154583882
SNRPD3	monocyte	Tcruzi	PC1_zscore	0.000828822350439567	0.851167167410416	0.246231630853152
SNRPD3	B	NI	PC1_zscore	0.000750808771095325	0.855966257863748	0.219636347292989
SNRPD3	B	LPS	PC1_zscore	0.000564747921503808	0.865000378639081	0.167776850416066
SNRPD3	B	IAV	PC1_zscore	0.00071187064529205	0.859509633414289	0.198218568296137
SNRPD3	B	Tcruzi	PC1_zscore	0.000544047048684628	0.865833004058355	0.163806982286656
SNRPD3	CD4T	NI	PC1_zscore	0.00092353594232818	0.838838450451481	0.307996888409502
SNRPD3	CD4T	LPS	PC1_zscore	0.000621403527069417	0.854016744475962	0.240635416506881
SNRPD3	CD4T	IAV	PC1_zscore	0.0010399849483785	0.835416687033991	0.320528151562886
SNRPD3	CD4T	Tcruzi	PC1_zscore	0.000519950813042565	0.860668757141112	0.205441274087977
SGSM1	NK	NI	PC1_zscore	-0.105968537881595	0.0165568155782176	-2.10397427879222
SGSM1	NK	LPS	PC1_zscore	-0.0964879303621036	0.0304403952654053	-1.86840511593184
SGSM1	NK	IAV	PC1_zscore	-0.0919805951781042	0.0406082917483133	-1.73292353577207
SGSM1	NK	Tcruzi	PC1_zscore	-0.0950117730545138	0.036538499940501	-1.77560092320441
SGSM1	CD8T	NI	PC1_zscore	-0.176337880707071	0.000211073671859463	-3.46919665138269
SGSM1	CD8T	LPS	PC1_zscore	-0.0156532752927111	0.381040375107306	-0.295747613100694
SGSM1	CD8T	IAV	PC1_zscore	0.0559461491920816	0.168744445170959	0.957771019248145
SGSM1	CD8T	Tcruzi	PC1_zscore	-0.128673257304489	0.00712040511671885	-2.42418796642201
SGSM1	monocyte	NI	PC1_zscore	-0.0759012835357345	0.0609797044982223	-1.54190812562169
SGSM1	monocyte	LPS	PC1_zscore	-0.0861682515586079	0.0454486128344562	-1.68244592538687
SGSM1	monocyte	IAV	PC1_zscore	-0.194414081908138	0.000112835988259508	-3.54989170207548
SGSM1	monocyte	Tcruzi	PC1_zscore	-0.0526072639302096	0.154834599609422	-1.01301267086657
SGSM1	B	NI	PC1_zscore	0.20144710863877	3.42027355554734e-05	3.72148099484925
SGSM1	B	LPS	PC1_zscore	0.0325425244095332	0.262009429674514	0.639013452415041
SGSM1	B	IAV	PC1_zscore	0.0339666537475693	0.253560714785272	0.666354380976064
SGSM1	B	Tcruzi	PC1_zscore	0.140679863132883	0.00349584490644878	2.59581763670746
SGSM1	CD4T	NI	PC1_zscore	-0.074116071053893	0.0251145189263298	-1.94623494085348
SGSM1	CD4T	LPS	PC1_zscore	-0.15828608706657	8.22851805726277e-05	-3.6856637290195
SGSM1	CD4T	IAV	PC1_zscore	-0.19321421230862	2.49867522605918e-06	-4.42428434536237
SGSM1	CD4T	Tcruzi	PC1_zscore	-0.101298410710894	0.00571024187360458	-2.51587847596799
KIAA1671	NK	NI	PC1_zscore	-0.0941453818189503	0.00547007246199716	-2.45613160101371
KIAA1671	NK	LPS	PC1_zscore	-0.0370424868200839	0.163033519758462	-0.978914247888759
KIAA1671	NK	IAV	PC1_zscore	-0.0949183179934673	0.00452077268319995	-2.53007320253464
KIAA1671	NK	Tcruzi	PC1_zscore	-0.125605154769399	0.00110952840973488	-2.85656823783981
KIAA1671	CD8T	NI	PC1_zscore	-0.060260266447598	0.0114062216084767	-2.26420971988131
KIAA1671	CD8T	LPS	PC1_zscore	0.00731470963866729	0.404847701376715	0.243481893446769
KIAA1671	CD8T	IAV	PC1_zscore	-0.0142820357309968	0.337252565314612	-0.418155015591563
KIAA1671	CD8T	Tcruzi	PC1_zscore	-0.0556434175296631	0.0262389817869253	-1.92786300958771
KIAA1671	monocyte	NI	PC1_zscore	0.0583534883330598	0.106400369107011	1.22303010615973
KIAA1671	monocyte	LPS	PC1_zscore	0.0241302143383007	0.317553369440042	0.470459869987981
KIAA1671	monocyte	IAV	PC1_zscore	0.0197062795977055	0.351408001124272	0.378081289039633
KIAA1671	monocyte	Tcruzi	PC1_zscore	0.0692178097822492	0.0791587545669983	1.37399925208915
KIAA1671	B	NI	PC1_zscore	0.0123838926152296	0.370738799510495	0.332709629211269
KIAA1671	B	LPS	PC1_zscore	0.024243112054624	0.264274171747959	0.62755047763158
KIAA1671	B	IAV	PC1_zscore	0.00488048426441548	0.448445003635548	0.128403002948644
KIAA1671	B	Tcruzi	PC1_zscore	0.00150246904021012	0.483863946746889	0.0392322692750621
KIAA1671	CD4T	NI	PC1_zscore	0.101699508855162	6.68078063461012e-06	4.2392987513011
KIAA1671	CD4T	LPS	PC1_zscore	0.023166058180466	0.184381719599617	0.897736096417941
KIAA1671	CD4T	IAV	PC1_zscore	0.00413695298092223	0.434446402529713	0.164299612152391
KIAA1671	CD4T	Tcruzi	PC1_zscore	0.0707442819732378	0.00296548996887535	2.69989966703368
ASPHD2	NK	NI	PC1_zscore	0.00242093282736377	0.47631920352425	0.115612246294583
ASPHD2	NK	LPS	PC1_zscore	-0.00857995865638143	0.390944764309385	-0.364291005445351
ASPHD2	NK	IAV	PC1_zscore	-0.00516446922212152	0.440046281865277	-0.232798576043622
ASPHD2	NK	Tcruzi	PC1_zscore	0.00512632211753604	0.428612270721558	0.239651043355945
ASPHD2	CD8T	NI	PC1_zscore	-0.0286330915049047	0.153115222278383	-1.05450528611417
ASPHD2	CD8T	LPS	PC1_zscore	0.00804325998829199	0.379758364921441	0.382334097091655
ASPHD2	CD8T	IAV	PC1_zscore	-0.00917705828692857	0.365633197767002	-0.41776269705103
ASPHD2	CD8T	Tcruzi	PC1_zscore	-0.0193700958354841	0.22883952863597	-0.805985439606304
ASPHD2	monocyte	NI	PC1_zscore	0.00308907749593668	0.457596878851484	0.1525973885743
ASPHD2	monocyte	LPS	PC1_zscore	0.0235595315268503	0.166630088361224	0.912697247899179
ASPHD2	monocyte	IAV	PC1_zscore	0.00616309716680064	0.402761237475396	0.292410439263558
ASPHD2	monocyte	Tcruzi	PC1_zscore	0.00795120126420174	0.375129886767583	0.370798812831826
ASPHD2	B	NI	PC1_zscore	-0.00145754315662568	0.496218862105321	-0.0776453104848833
ASPHD2	B	LPS	PC1_zscore	0.00957951367359269	0.337307258891293	0.480875841435285
ASPHD2	B	IAV	PC1_zscore	0.0172759028240891	0.218119441436175	0.826109220524028
ASPHD2	B	Tcruzi	PC1_zscore	0.00207297298184468	0.476632795173562	0.108931288776548
ASPHD2	CD4T	NI	PC1_zscore	-0.00461182327583888	0.420718093678806	-0.274485313830688
ASPHD2	CD4T	LPS	PC1_zscore	0.00160914506347694	0.483837075412356	0.0970249371129777
ASPHD2	CD4T	IAV	PC1_zscore	0.0215023939672268	0.13760366475366	1.1431380311097
ASPHD2	CD4T	Tcruzi	PC1_zscore	0.00146465540764516	0.486457103186368	0.0892508590056389
HPS4	NK	NI	PC1_zscore	0.00691734447569361	0.377575630755733	0.54773704089691
HPS4	NK	LPS	PC1_zscore	0.00768262234677394	0.370102060498248	0.560712190779194
HPS4	NK	IAV	PC1_zscore	0.0080244251707267	0.359849364738435	0.598697445043613
HPS4	NK	Tcruzi	PC1_zscore	0.00596689119368365	0.403393109108314	0.47056542960626
HPS4	CD8T	NI	PC1_zscore	0.0184749984465813	0.199458705475382	1.18153831784212
HPS4	CD8T	LPS	PC1_zscore	0.00625430159627535	0.386536677464046	0.5188591549737
HPS4	CD8T	IAV	PC1_zscore	0.002034107732497	0.500724363762087	0.15859705837398
HPS4	CD8T	Tcruzi	PC1_zscore	0.0136483394946891	0.2470392824721	0.973109943247598
HPS4	monocyte	NI	PC1_zscore	-0.000352768067572485	0.573159873750844	-0.0333304823488005
HPS4	monocyte	LPS	PC1_zscore	-0.0142823860214006	0.210768876452211	-0.864579678048594
HPS4	monocyte	IAV	PC1_zscore	-0.00387832748881973	0.474952620179995	-0.294171641937446
HPS4	monocyte	Tcruzi	PC1_zscore	-0.000299137653615988	0.57565194627372	-0.0269423291590625
HPS4	B	NI	PC1_zscore	-0.00354347191175557	0.469871058607653	-0.322736975842121
HPS4	B	LPS	PC1_zscore	0.000598705797859569	0.551625371329159	0.0529453264866253
HPS4	B	IAV	PC1_zscore	0.00467370792382968	0.428078417917938	0.404623778728724
HPS4	B	Tcruzi	PC1_zscore	0.00786181441978929	0.338800879992189	0.66707464449375
HPS4	CD4T	NI	PC1_zscore	0.00752030899190853	0.293882444113138	0.828070412325163
HPS4	CD4T	LPS	PC1_zscore	-0.00153703921800337	0.518887931399944	-0.175371850887749
HPS4	CD4T	IAV	PC1_zscore	0.00121607019399782	0.522193750182592	0.139562236625492
HPS4	CD4T	Tcruzi	PC1_zscore	0.00702413424263066	0.313665306758965	0.760269083351537
SRRD	NK	NI	PC1_zscore	0.0130807617073037	0.26292569553457	0.634941292680692
SRRD	NK	LPS	PC1_zscore	0.0241288811736404	0.140369777711741	1.01101135789894
SRRD	NK	IAV	PC1_zscore	0.00660888721755674	0.377682374198986	0.318672731526302
SRRD	NK	Tcruzi	PC1_zscore	0.0100369672918618	0.314498267834388	0.48811093768189
SRRD	CD8T	NI	PC1_zscore	0.0117706149673107	0.264748204815021	0.628224111146803
SRRD	CD8T	LPS	PC1_zscore	-0.015529934371964	0.222567027308876	-0.766934314364817
SRRD	CD8T	IAV	PC1_zscore	0.0104122888611762	0.305416114214705	0.512768835466729
SRRD	CD8T	Tcruzi	PC1_zscore	-0.0193105695710932	0.173380756971056	-0.930793164977659
SRRD	monocyte	NI	PC1_zscore	0.0162243181732434	0.14564873512616	1.03758709623941
SRRD	monocyte	LPS	PC1_zscore	-0.00308641059878755	0.434399037550891	-0.186713683183786
SRRD	monocyte	IAV	PC1_zscore	-0.00198888636620607	0.462717515392695	-0.108380140993087
SRRD	monocyte	Tcruzi	PC1_zscore	0.00570957205870254	0.364231819681684	0.355093356339085
SRRD	B	NI	PC1_zscore	-0.017670542517354	0.174861510488553	-0.90947052043182
SRRD	B	LPS	PC1_zscore	0.00213856659011611	0.451601669146299	0.115668576577806
SRRD	B	IAV	PC1_zscore	-0.000636870462357738	0.494060895710689	-0.0340260911785129
SRRD	B	Tcruzi	PC1_zscore	0.012282430774857	0.254724872612172	0.658003570899616
SRRD	CD4T	NI	PC1_zscore	-0.00171841227968492	0.452807685099473	-0.128985360160202
SRRD	CD4T	LPS	PC1_zscore	-0.00675610115999458	0.311082830956527	-0.499820367758121
SRRD	CD4T	IAV	PC1_zscore	0.0224730409966735	0.0551196066045298	1.55908884466148
SRRD	CD4T	Tcruzi	PC1_zscore	0.00437761912357902	0.375857980467747	0.320676316883996
TFIP11	NK	NI	PC1_zscore	0.0435366777261145	0.00911332185641335	2.88156409685232
TFIP11	NK	LPS	PC1_zscore	0.0367828239504407	0.0306792279302996	2.30721526499317
TFIP11	NK	IAV	PC1_zscore	0.0363240515239457	0.0395499756519963	2.1585229313239
TFIP11	NK	Tcruzi	PC1_zscore	0.0343507917949211	0.053263146142569	1.94376146233271
TFIP11	CD8T	NI	PC1_zscore	0.0388587677377901	0.0110682566140004	2.9134592890587
TFIP11	CD8T	LPS	PC1_zscore	0.0330979699340592	0.0552262740313594	1.91452817175871
TFIP11	CD8T	IAV	PC1_zscore	0.0457348570070995	0.00963088169454445	2.80338626634552
TFIP11	CD8T	Tcruzi	PC1_zscore	0.0376871515223679	0.0186641292110647	2.61789841344247
TFIP11	monocyte	NI	PC1_zscore	0.0533296895472029	1.02369099147351e-05	3.39276170048321
TFIP11	monocyte	LPS	PC1_zscore	0.0569480411906797	1.4257951392562e-06	3.09300982753294
TFIP11	monocyte	IAV	PC1_zscore	0.0538858134345739	5.05701056874935e-05	2.93583652711126
TFIP11	monocyte	Tcruzi	PC1_zscore	0.0440102726800853	0.00130485565595156	3.41575550217773
TFIP11	B	NI	PC1_zscore	0.0415740730179091	0.00701802536016006	3.05687251800275
TFIP11	B	LPS	PC1_zscore	0.0501665469571391	0.000342130223017295	3.38406985356027
TFIP11	B	IAV	PC1_zscore	0.030484318809016	0.0854042120237367	1.58231528546424
TFIP11	B	Tcruzi	PC1_zscore	0.0432358945526687	0.00541006229827187	3.09996125185457
TFIP11	CD4T	NI	PC1_zscore	0.0423898262062562	0.000675338766051129	3.95604396566171
TFIP11	CD4T	LPS	PC1_zscore	0.0376758810578007	0.00320149513483313	3.29703163754267
TFIP11	CD4T	IAV	PC1_zscore	0.0368230116897763	0.00496392786153013	3.09802257908589
TFIP11	CD4T	Tcruzi	PC1_zscore	0.0332053008414044	0.0212866616587015	2.34775399631908
TPST2	NK	NI	PC1_zscore	0.0275304929165225	0.0782809507681376	1.40565303739069
TPST2	NK	LPS	PC1_zscore	-0.0507248467559493	0.0106724136669359	-2.26232071965022
TPST2	NK	IAV	PC1_zscore	-0.10380017504314	4.97163556179014e-06	-4.04964733962688
TPST2	NK	Tcruzi	PC1_zscore	0.00449862932799953	0.416202771256394	0.21766989422021
TPST2	CD8T	NI	PC1_zscore	-0.0887169091886923	3.11955450360557e-09	-5.68735056988789
TPST2	CD8T	LPS	PC1_zscore	-0.0444421460582844	0.00614931338293512	-2.48238097398579
TPST2	CD8T	IAV	PC1_zscore	-0.0319110055733902	0.06872968534882	-1.4778097135142
TPST2	CD8T	Tcruzi	PC1_zscore	-0.0582755891781304	0.000116642026906089	-3.65112573703961
TPST2	monocyte	NI	PC1_zscore	0.0151441335982652	0.168582263485469	0.958642329881708
TPST2	monocyte	LPS	PC1_zscore	0.0106089244443985	0.293968671962949	0.542179332623917
TPST2	monocyte	IAV	PC1_zscore	0.00238907990925985	0.454543759386636	0.114636382266467
TPST2	monocyte	Tcruzi	PC1_zscore	-0.00307388797871516	0.430072187778009	-0.175337695450237
TPST2	B	NI	PC1_zscore	-0.0268638699864536	0.121572503653946	-1.15654674428062
TPST2	B	LPS	PC1_zscore	-0.0447341990549965	0.0364619602320138	-1.75723861819617
TPST2	B	IAV	PC1_zscore	-0.0630474191230341	0.0111067698041981	-2.16040098749279
TPST2	B	Tcruzi	PC1_zscore	-0.0178908680967573	0.230382809473755	-0.731231083353492
TPST2	CD4T	NI	PC1_zscore	-0.0343510041647691	0.017349313407651	-2.10061359114838
TPST2	CD4T	LPS	PC1_zscore	-0.0540494947226636	0.000120479729326162	-3.61898321942603
TPST2	CD4T	IAV	PC1_zscore	-0.0578517906719592	0.000276697083125277	-3.38737898607106
TPST2	CD4T	Tcruzi	PC1_zscore	-0.010445380294691	0.256969046470201	-0.650179812999235
MN1	NK	NI	PC1_zscore	0.0456951715019046	0.133954501285403	1.05742991833223
MN1	NK	LPS	PC1_zscore	0.00935217688994723	0.414893794378774	0.248054590735993
MN1	NK	IAV	PC1_zscore	0.029393980207166	0.247194612477257	0.705849969171293
MN1	NK	Tcruzi	PC1_zscore	0.0483139630990692	0.127658026415183	1.07786530096693
MN1	CD8T	NI	PC1_zscore	-0.0529357896478698	0.111018499045273	-1.16512823850915
MN1	CD8T	LPS	PC1_zscore	-0.0211553815980803	0.30352002905484	-0.547228699083324
MN1	CD8T	IAV	PC1_zscore	0.0307297767234717	0.239695127540162	0.723351396931545
MN1	CD8T	Tcruzi	PC1_zscore	-0.0543249713481957	0.102948158951505	-1.19098913219106
MN1	monocyte	NI	PC1_zscore	-0.0240310120493522	0.243602574363599	-0.706256630122222
MN1	monocyte	LPS	PC1_zscore	-0.0103611910545521	0.339532880779992	-0.432238221103039
MN1	monocyte	IAV	PC1_zscore	0.0391931080819554	0.141528789070027	1.0381116667059
MN1	monocyte	Tcruzi	PC1_zscore	-0.013232156064089	0.351120074571609	-0.396516655900568
MN1	B	NI	PC1_zscore	-0.017487925220329	0.268084390122224	-0.642039931287662
MN1	B	LPS	PC1_zscore	-0.0437857498884088	0.0798333921529745	-1.35557383621261
MN1	B	IAV	PC1_zscore	0.0105597026838501	0.358059318144933	0.388219410996722
MN1	B	Tcruzi	PC1_zscore	-0.00996561027227911	0.36473614207291	-0.366695079693038
MN1	CD4T	NI	PC1_zscore	0.0188339384345751	0.299526235125703	0.560429724048183
MN1	CD4T	LPS	PC1_zscore	0.0126780342130122	0.366655086085034	0.375405608317034
MN1	CD4T	IAV	PC1_zscore	-0.00334632882678894	0.455303891155056	-0.100745445457651
MN1	CD4T	Tcruzi	PC1_zscore	-0.00282321639056141	0.465874375870645	-0.0880552267646465
PITPNB	NK	NI	PC1_zscore	-0.0013427295037302	0.460541857913441	-0.101687677188965
PITPNB	NK	LPS	PC1_zscore	0.0212361147486252	0.0567207296375979	1.55716837118369
PITPNB	NK	IAV	PC1_zscore	-0.00235896483493406	0.433932925889358	-0.173680630777238
PITPNB	NK	Tcruzi	PC1_zscore	0.00432058927121256	0.374491469546133	0.313478019799357
PITPNB	CD8T	NI	PC1_zscore	-0.0224727419991835	0.0228011075538368	-1.96349060239779
PITPNB	CD8T	LPS	PC1_zscore	0.00675576021502525	0.282403717861823	0.572658294301082
PITPNB	CD8T	IAV	PC1_zscore	0.00991323208138515	0.234023620224347	0.719765728586418
PITPNB	CD8T	Tcruzi	PC1_zscore	-0.0130229930667588	0.129822011995953	-1.12145913951196
PITPNB	monocyte	NI	PC1_zscore	-0.00457579955238656	0.333185921520232	-0.434350484076953
PITPNB	monocyte	LPS	PC1_zscore	0.0059966382762841	0.289759628014853	0.548954357535148
PITPNB	monocyte	IAV	PC1_zscore	0.0140528549282054	0.117045313150888	1.18173884179583
PITPNB	monocyte	Tcruzi	PC1_zscore	0.00954933811592059	0.195308312918621	0.855102345281543
PITPNB	B	NI	PC1_zscore	0.00187065407758615	0.432368872855459	0.166300880375429
PITPNB	B	LPS	PC1_zscore	0.0239945743397518	0.0181645155967438	2.05436138510188
PITPNB	B	IAV	PC1_zscore	0.0111366683017109	0.173897622716119	0.931835908225729
PITPNB	B	Tcruzi	PC1_zscore	-0.0141685893100056	0.120653482908545	-1.15702099568346
PITPNB	CD4T	NI	PC1_zscore	0.00231733504417405	0.398335805595938	0.255123754142824
PITPNB	CD4T	LPS	PC1_zscore	0.0435046777439215	6.32150394389652e-07	4.62098090831302
PITPNB	CD4T	IAV	PC1_zscore	0.045638245577476	4.73324563218634e-07	4.61767881955978
PITPNB	CD4T	Tcruzi	PC1_zscore	0.0122915950328255	0.0960881219517959	1.2966591536097
TTC28	NK	NI	PC1_zscore	0.0568251873361932	0.0492805795258874	1.32758630432917
TTC28	NK	LPS	PC1_zscore	0.0381007900219516	0.120764502237073	1.07614713534335
TTC28	NK	IAV	PC1_zscore	0.0384224452305858	0.118910808500195	1.07623887126946
TTC28	NK	Tcruzi	PC1_zscore	0.044266003851638	0.0903267295712026	1.16260873012437
TTC28	CD8T	NI	PC1_zscore	0.0578318112413885	0.046661935654341	1.40783468365777
TTC28	CD8T	LPS	PC1_zscore	0.0371113799196778	0.114762905788656	1.10655159886891
TTC28	CD8T	IAV	PC1_zscore	0.0445548684671763	0.0883188190760131	1.17510515947155
TTC28	CD8T	Tcruzi	PC1_zscore	0.0451821371654973	0.0846727853377462	1.22106349925084
TTC28	monocyte	NI	PC1_zscore	-0.00363755837599348	0.471514740524088	-0.110287421095187
TTC28	monocyte	LPS	PC1_zscore	0.0244479259419111	0.188793714372853	0.878029824852906
TTC28	monocyte	IAV	PC1_zscore	-0.00105479052539596	0.491015088526797	-0.0286553879033304
TTC28	monocyte	Tcruzi	PC1_zscore	0.0107739619044581	0.358903656903962	0.354947752001204
TTC28	B	NI	PC1_zscore	0.0101684895169542	0.365429509277422	0.333760278110534
TTC28	B	LPS	PC1_zscore	-0.00359045313127129	0.483050199373379	-0.102078917503344
TTC28	B	IAV	PC1_zscore	0.00991462676318515	0.371379712467642	0.308236725739789
TTC28	B	Tcruzi	PC1_zscore	0.0342108075362957	0.144425441272552	0.983494520554487
TTC28	CD4T	NI	PC1_zscore	0.020049570317399	0.219803165289231	0.782428988792129
TTC28	CD4T	LPS	PC1_zscore	0.00802234882663673	0.385640080699076	0.285610856459777
TTC28	CD4T	IAV	PC1_zscore	0.0107209022404715	0.346389007070013	0.381776380187058
TTC28	CD4T	Tcruzi	PC1_zscore	0.0251123893909909	0.171377872516279	0.934458914665887
HSCB	NK	NI	PC1_zscore	0.0401392910255961	0.0226978029547543	2.640428668888
HSCB	NK	LPS	PC1_zscore	0.0441944942345531	0.00574891289489002	3.21872693544679
HSCB	NK	IAV	PC1_zscore	0.0416810454285505	0.0127832321846332	2.93438037928243
HSCB	NK	Tcruzi	PC1_zscore	0.0455715175115738	0.00448467861418902	3.18756185703884
HSCB	CD8T	NI	PC1_zscore	0.0472990239080772	0.000726815933598054	3.58424158638538
HSCB	CD8T	LPS	PC1_zscore	0.0398332867067059	0.016386139294503	2.7853836618644
HSCB	CD8T	IAV	PC1_zscore	0.042391042228866	0.0107250276142748	3.03266603155312
HSCB	CD8T	Tcruzi	PC1_zscore	0.0444822556051537	0.00311966543553461	3.44703255923958
HSCB	monocyte	NI	PC1_zscore	0.0404832317680845	0.0201182486535373	2.79957818583919
HSCB	monocyte	LPS	PC1_zscore	0.0440812484493166	0.0029283483703636	3.65143645550597
HSCB	monocyte	IAV	PC1_zscore	0.0381287096256022	0.0362708934825045	2.33591999757254
HSCB	monocyte	Tcruzi	PC1_zscore	0.0350132440956687	0.0667127701275987	1.84500718476598
HSCB	B	NI	PC1_zscore	0.0415766833270381	0.00928562867275466	3.18638769027485
HSCB	B	LPS	PC1_zscore	0.0381634516632331	0.0198639406301738	2.64174381631048
HSCB	B	IAV	PC1_zscore	0.0414976031076542	0.00780307810389528	3.21197039424614
HSCB	B	Tcruzi	PC1_zscore	0.0427841888985638	0.00592818660300144	3.3448933324208
HSCB	CD4T	NI	PC1_zscore	0.0402875843355438	0.00327917978245269	3.42493727623463
HSCB	CD4T	LPS	PC1_zscore	0.0465150536968573	1.45840063933604e-05	4.49653731946618
HSCB	CD4T	IAV	PC1_zscore	0.0517303661789193	2.24282437926057e-07	3.95281684176466
HSCB	CD4T	Tcruzi	PC1_zscore	0.0407323910391514	0.00308866148689808	3.4822338822033
CCDC117	NK	NI	PC1_zscore	0.0145226317151909	0.220542719902402	0.793416733023252
CCDC117	NK	LPS	PC1_zscore	0.0258571743413913	0.0855652020929412	1.34919843359903
CCDC117	NK	IAV	PC1_zscore	0.0224289085000195	0.113033887878947	1.22181435553679
CCDC117	NK	Tcruzi	PC1_zscore	0.021565671046117	0.125286351536711	1.15898303535687
CCDC117	CD8T	NI	PC1_zscore	0.00705858603214144	0.358867926809392	0.357410981926532
CCDC117	CD8T	LPS	PC1_zscore	0.023040211432279	0.104855615003192	1.27345126384096
CCDC117	CD8T	IAV	PC1_zscore	0.0210761596491305	0.134836406376968	1.11875574874419
CCDC117	CD8T	Tcruzi	PC1_zscore	0.0125678911981538	0.25993037282744	0.662631918060396
CCDC117	monocyte	NI	PC1_zscore	0.00409847626588644	0.423131190870142	0.243323500904841
CCDC117	monocyte	LPS	PC1_zscore	0.0257681498222063	0.041725858074764	1.83649640884154
CCDC117	monocyte	IAV	PC1_zscore	0.0420078583551119	0.00375293756841141	2.17013636118791
CCDC117	monocyte	Tcruzi	PC1_zscore	0.0109752415159844	0.253226884749783	0.704478361690615
CCDC117	B	NI	PC1_zscore	0.0207171368408775	0.116913514048552	1.22980595768853
CCDC117	B	LPS	PC1_zscore	0.0244736710366122	0.0799315931352795	1.42429867095539
CCDC117	B	IAV	PC1_zscore	0.00829182582399678	0.325329880413071	0.455821805806873
CCDC117	B	Tcruzi	PC1_zscore	0.0153259895802956	0.195967311024031	0.893462351973179
CCDC117	CD4T	NI	PC1_zscore	0.0154673635620236	0.152304947371197	1.09555146725612
CCDC117	CD4T	LPS	PC1_zscore	0.0245371754280013	0.0483778677820995	1.76602302021295
CCDC117	CD4T	IAV	PC1_zscore	0.0279355019862554	0.0340858888281733	1.91837603154303
CCDC117	CD4T	Tcruzi	PC1_zscore	0.0104500183713192	0.264566316592639	0.682509993173882
XBP1	NK	NI	PC1_zscore	0.0289979402096329	0.108021390506965	1.19931637488374
XBP1	NK	LPS	PC1_zscore	0.0623771908475881	0.00802129590249194	2.22053091650559
XBP1	NK	IAV	PC1_zscore	0.0608719686022552	0.00728819129148703	2.26152775939284
XBP1	NK	Tcruzi	PC1_zscore	0.0219582276393249	0.181793084965428	0.893701519032777
XBP1	CD8T	NI	PC1_zscore	-0.0232963738783379	0.100046202222801	-1.27378201318613
XBP1	CD8T	LPS	PC1_zscore	0.0114558404105725	0.27076559090665	0.606891109098637
XBP1	CD8T	IAV	PC1_zscore	-0.0138767319682907	0.271147205229944	-0.618800061987447
XBP1	CD8T	Tcruzi	PC1_zscore	-0.00327132320233157	0.430759751666469	-0.180224062070072
XBP1	monocyte	NI	PC1_zscore	0.00920593684168987	0.308935574092374	0.502535931144317
XBP1	monocyte	LPS	PC1_zscore	-0.028776946166391	0.0495319893141224	-1.61029171529314
XBP1	monocyte	IAV	PC1_zscore	0.0271114431679614	0.101417472975704	1.25166603533444
XBP1	monocyte	Tcruzi	PC1_zscore	0.0118492313897165	0.262723336581182	0.638798528500634
XBP1	B	NI	PC1_zscore	-0.0332540685827611	0.062103380444305	-1.46803701646024
XBP1	B	LPS	PC1_zscore	0.0132517620158015	0.26591011661214	0.626114490199449
XBP1	B	IAV	PC1_zscore	0.0321283455135685	0.0704156295552791	1.41856446978769
XBP1	B	Tcruzi	PC1_zscore	-0.0112332704682802	0.302896803854974	-0.530049464178484
XBP1	CD4T	NI	PC1_zscore	-0.0148561555589161	0.159743367632195	-0.993850021962131
XBP1	CD4T	LPS	PC1_zscore	0.0182007714503753	0.113685340045847	1.20440861515155
XBP1	CD4T	IAV	PC1_zscore	0.0196023438012086	0.0970365332069516	1.2919738502192
XBP1	CD4T	Tcruzi	PC1_zscore	0.00540933384732914	0.361659318573536	0.351297486179414
RHBDD3	NK	NI	PC1_zscore	-0.0152056799586781	0.24534866612907	-0.712879355167831
RHBDD3	NK	LPS	PC1_zscore	-0.00390523685481821	0.418130893981962	-0.152669039522443
RHBDD3	NK	IAV	PC1_zscore	-0.00521527223079128	0.401964448384008	-0.209837538456486
RHBDD3	NK	Tcruzi	PC1_zscore	-0.0124599038599677	0.286204634873009	-0.567277701677568
RHBDD3	CD8T	NI	PC1_zscore	-0.0239635018872025	0.127653147465518	-1.16051728000136
RHBDD3	CD8T	LPS	PC1_zscore	-0.0105436821248688	0.31454486965908	-0.483967268249826
RHBDD3	CD8T	IAV	PC1_zscore	-0.00110675611524863	0.46536490170474	-0.0412599566278861
RHBDD3	CD8T	Tcruzi	PC1_zscore	-0.0218150314182375	0.151896230825339	-1.05480740741042
RHBDD3	monocyte	NI	PC1_zscore	-0.0272500205911365	0.0522267109667366	-1.68484222723777
RHBDD3	monocyte	LPS	PC1_zscore	-0.0240331770131812	0.0829973819876861	-1.45043221882344
RHBDD3	monocyte	IAV	PC1_zscore	-0.0408488834457008	0.010742174957637	-1.87443521404154
RHBDD3	monocyte	Tcruzi	PC1_zscore	-0.0206713958787859	0.11256413751011	-1.29022357421826
RHBDD3	B	NI	PC1_zscore	-0.0183557108438764	0.189294072830701	-0.913212190295069
RHBDD3	B	LPS	PC1_zscore	-0.0180552404999995	0.197284266699272	-0.869383907120766
RHBDD3	B	IAV	PC1_zscore	-0.0212929873282137	0.155120467309386	-1.03392659689369
RHBDD3	B	Tcruzi	PC1_zscore	-0.0147265338310867	0.241239568848723	-0.724153666300557
RHBDD3	CD4T	NI	PC1_zscore	-0.023304534585996	0.0840849632949854	-1.45552841678244
RHBDD3	CD4T	LPS	PC1_zscore	-0.0164163537757496	0.173753571386733	-1.01580646362537
RHBDD3	CD4T	IAV	PC1_zscore	-0.00581013769274181	0.401309466717419	-0.311008206121526
RHBDD3	CD4T	Tcruzi	PC1_zscore	-0.0197796488831701	0.126432117764625	-1.22414596221993
EWSR1	NK	NI	PC1_zscore	-0.00737268529793215	0.26784792527625	-0.623458702458261
EWSR1	NK	LPS	PC1_zscore	0.0223184708645594	0.0276305374324264	1.88664271220717
EWSR1	NK	IAV	PC1_zscore	0.0221058984717969	0.0290951676251252	1.85127371513906
EWSR1	NK	Tcruzi	PC1_zscore	0.00522278972749454	0.330334871295468	0.428795300651879
EWSR1	CD8T	NI	PC1_zscore	0.00595303393861668	0.249514973358382	0.674308647037482
EWSR1	CD8T	LPS	PC1_zscore	0.0164661497194317	0.0426819357687391	1.70449297084033
EWSR1	CD8T	IAV	PC1_zscore	0.00619089523397608	0.288185125113616	0.550537887103902
EWSR1	CD8T	Tcruzi	PC1_zscore	0.0061121162459206	0.252915207084942	0.663176659291732
EWSR1	monocyte	NI	PC1_zscore	-0.00294968587412052	0.380653967541206	-0.308252533758473
EWSR1	monocyte	LPS	PC1_zscore	0.01208219852964	0.104285031063839	1.25268145603638
EWSR1	monocyte	IAV	PC1_zscore	0.0291064383778883	0.00311712049912915	2.63815727994687
EWSR1	monocyte	Tcruzi	PC1_zscore	-0.00121856022305342	0.455171422239814	-0.11999892607802
EWSR1	B	NI	PC1_zscore	-0.0026922908118275	0.393006717903776	-0.273904426156271
EWSR1	B	LPS	PC1_zscore	0.0338757319799839	0.000362420907722427	3.21291494166204
EWSR1	B	IAV	PC1_zscore	0.0290984062769871	0.00251073741360913	2.69262351990374
EWSR1	B	Tcruzi	PC1_zscore	0.00123580570435293	0.448819045552613	0.119520071739749
EWSR1	CD4T	NI	PC1_zscore	0.00262210090030848	0.367184872624138	0.336528476546207
EWSR1	CD4T	LPS	PC1_zscore	0.0390675931020499	3.47630484238358e-07	4.75591053713893
EWSR1	CD4T	IAV	PC1_zscore	0.038529066702916	8.08735615518079e-07	4.54575557364105
EWSR1	CD4T	Tcruzi	PC1_zscore	0.0222439095353614	0.00301248165616367	2.70507836495386
AP1B1	NK	NI	PC1_zscore	0.00665882357051163	0.374992930723832	0.321712979619463
AP1B1	NK	LPS	PC1_zscore	0.0232179652598004	0.14013598429872	1.05775975704173
AP1B1	NK	IAV	PC1_zscore	0.000684826062279378	0.482481273155964	0.0323809550804532
AP1B1	NK	Tcruzi	PC1_zscore	0.0168556568178261	0.215200403606627	0.777383762727635
AP1B1	CD8T	NI	PC1_zscore	-0.0304649704414703	0.0473998088657521	-1.62520031855632
AP1B1	CD8T	LPS	PC1_zscore	0.00183524967827014	0.45669063753469	0.0987452935661981
AP1B1	CD8T	IAV	PC1_zscore	0.00107264500070043	0.47440232989353	0.0519267554337073
AP1B1	CD8T	Tcruzi	PC1_zscore	-0.00869157879864183	0.319127742483056	-0.473243554201871
AP1B1	monocyte	NI	PC1_zscore	0.000163279246988669	0.494060566432989	0.0116261628959382
AP1B1	monocyte	LPS	PC1_zscore	0.00514483591582182	0.371503225625203	0.323864629816242
AP1B1	monocyte	IAV	PC1_zscore	-0.00245746005913501	0.444983454560513	-0.141166297166887
AP1B1	monocyte	Tcruzi	PC1_zscore	-0.00952713727255583	0.27493930237827	-0.598487475967626
AP1B1	B	NI	PC1_zscore	0.00766396715484652	0.308039111380477	0.498198197009759
AP1B1	B	LPS	PC1_zscore	-0.0056973296668584	0.368367989558998	-0.345128388677568
AP1B1	B	IAV	PC1_zscore	-0.0184028941930282	0.159835761512928	-0.983993522952705
AP1B1	B	Tcruzi	PC1_zscore	0.0239083953188891	0.0768882332198433	1.38574547952456
AP1B1	CD4T	NI	PC1_zscore	-0.015187339164622	0.13078392216573	-1.11416592352698
AP1B1	CD4T	LPS	PC1_zscore	0.0647563747162462	2.74391206230857e-06	4.32834694598171
AP1B1	CD4T	IAV	PC1_zscore	0.0291933866607561	0.0113644903420481	2.22038755530068
AP1B1	CD4T	Tcruzi	PC1_zscore	-0.00584032060853308	0.338101120269245	-0.422886929276475
THOC5	NK	NI	PC1_zscore	0.00354813188792692	0.458623255341027	0.247254758437089
THOC5	NK	LPS	PC1_zscore	0.00690995071995333	0.39156865791391	0.426494332959858
THOC5	NK	IAV	PC1_zscore	-0.00157112983106873	0.487917097204234	-0.10768100777814
THOC5	NK	Tcruzi	PC1_zscore	0.00208768121790357	0.497819030444652	0.144627032331344
THOC5	CD8T	NI	PC1_zscore	-0.0132859904702575	0.2241047719684	-0.886268826547748
THOC5	CD8T	LPS	PC1_zscore	-0.00396995905825783	0.423392726716192	-0.292107188652107
THOC5	CD8T	IAV	PC1_zscore	0.00541132945684802	0.414935522970139	0.358500980517717
THOC5	CD8T	Tcruzi	PC1_zscore	-0.00743880251561845	0.337625596054575	-0.532735994437674
THOC5	monocyte	NI	PC1_zscore	-0.0135732884972119	0.170900286433459	-1.10181246056055
THOC5	monocyte	LPS	PC1_zscore	-0.0111233227475311	0.223269069300254	-0.865744169534385
THOC5	monocyte	IAV	PC1_zscore	-0.0208029974230937	0.0983822544996232	-1.27146377528593
THOC5	monocyte	Tcruzi	PC1_zscore	-0.00885379285025387	0.274575237936902	-0.724874265200983
THOC5	B	NI	PC1_zscore	-0.00232119996201539	0.461779582445937	-0.185646296882303
THOC5	B	LPS	PC1_zscore	-0.00674435808673818	0.35182095367217	-0.490772693273627
THOC5	B	IAV	PC1_zscore	-0.00177228448108108	0.479858462867848	-0.132678741430492
THOC5	B	Tcruzi	PC1_zscore	-0.00328639551791258	0.434779208259746	-0.254519464371437
THOC5	CD4T	NI	PC1_zscore	-0.00586010580791968	0.321901943659076	-0.586888132754793
THOC5	CD4T	LPS	PC1_zscore	0.0063037909085128	0.334830047130974	0.564044226599619
THOC5	CD4T	IAV	PC1_zscore	-0.000320126962201257	0.520806807411424	-0.0309260704102407
THOC5	CD4T	Tcruzi	PC1_zscore	0.00544183164115517	0.355414723475975	0.500098031853568
NIPSNAP1	NK	NI	PC1_zscore	0.000342317735661956	0.517594077488567	0.02431625579416
NIPSNAP1	NK	LPS	PC1_zscore	-0.00674651837531539	0.405694875177379	-0.406019632208798
NIPSNAP1	NK	IAV	PC1_zscore	-0.000108511362010502	0.526118558196274	-0.0073198264473737
NIPSNAP1	NK	Tcruzi	PC1_zscore	0.00662435577419707	0.359447770014528	0.462227521352043
NIPSNAP1	CD8T	NI	PC1_zscore	0.012132414402149	0.217388334531954	0.930996663670978
NIPSNAP1	CD8T	LPS	PC1_zscore	0.0178387302097416	0.147276893851871	1.19836241034674
NIPSNAP1	CD8T	IAV	PC1_zscore	0.00388627442314539	0.421815643863839	0.278220947197501
NIPSNAP1	CD8T	Tcruzi	PC1_zscore	0.0246738588021759	0.103058545392324	1.48738699750261
NIPSNAP1	monocyte	NI	PC1_zscore	-0.00252928704124859	0.492912815693296	-0.161843687907847
NIPSNAP1	monocyte	LPS	PC1_zscore	-0.0132559652210232	0.319202090373497	-0.521292905427808
NIPSNAP1	monocyte	IAV	PC1_zscore	0.00100082648943962	0.503374516917502	0.0550053587804514
NIPSNAP1	monocyte	Tcruzi	PC1_zscore	-0.00860498613814171	0.37776919260646	-0.474875629677098
NIPSNAP1	B	NI	PC1_zscore	0.00717607368420886	0.329520386768837	0.560147948486117
NIPSNAP1	B	LPS	PC1_zscore	0.00267298524662363	0.457173279546901	0.201256527143335
NIPSNAP1	B	IAV	PC1_zscore	0.0118168205774825	0.245062113804761	0.813315114691015
NIPSNAP1	B	Tcruzi	PC1_zscore	0.0021781611838341	0.46764684339971	0.166423640017005
NIPSNAP1	CD4T	NI	PC1_zscore	0.00514432049684046	0.34280009254986	0.534166122345703
NIPSNAP1	CD4T	LPS	PC1_zscore	0.00542146255962222	0.332246352462188	0.564693848277353
NIPSNAP1	CD4T	IAV	PC1_zscore	0.0072606416712606	0.277770910330817	0.734918840953604
NIPSNAP1	CD4T	Tcruzi	PC1_zscore	0.0138335506622603	0.142114521040835	1.27683726516698
NF2	NK	NI	PC1_zscore	-0.0183533910135432	0.154690337458518	-0.99517354218783
NF2	NK	LPS	PC1_zscore	-0.0194836939359882	0.145703226182143	-1.02434872969831
NF2	NK	IAV	PC1_zscore	-0.021275090814321	0.125461189037599	-1.11178497205154
NF2	NK	Tcruzi	PC1_zscore	-0.0260305702078165	0.0784845953596026	-1.32848375262998
NF2	CD8T	NI	PC1_zscore	-0.03745919486037	0.0132066723412571	-1.93046287730336
NF2	CD8T	LPS	PC1_zscore	-0.0327848496106003	0.0296050992724877	-1.68296327507827
NF2	CD8T	IAV	PC1_zscore	-0.0298555411916308	0.0528277741436921	-1.46109190737044
NF2	CD8T	Tcruzi	PC1_zscore	-0.00654762303309551	0.34984393105273	-0.345186670131658
NF2	monocyte	NI	PC1_zscore	-0.0141149327025432	0.187774960448041	-0.901573973157283
NF2	monocyte	LPS	PC1_zscore	-0.0153208234660509	0.180988643025233	-0.914364094822372
NF2	monocyte	IAV	PC1_zscore	-0.0174249233843007	0.170478617945632	-0.944836627730627
NF2	monocyte	Tcruzi	PC1_zscore	-0.0239954158717608	0.0743223907283168	-1.41447349298316
NF2	B	NI	PC1_zscore	-0.0271191026982854	0.0642319303488608	-1.43425680163371
NF2	B	LPS	PC1_zscore	0.000416368258009322	0.486094370128535	0.0183322609040537
NF2	B	IAV	PC1_zscore	-0.000426397957165648	0.470847495876795	-0.018591167764555
NF2	B	Tcruzi	PC1_zscore	-0.0140172097902156	0.228927722258444	-0.72915812420005
NF2	CD4T	NI	PC1_zscore	-0.0276946210085821	0.0151114861479893	-2.10064160851681
NF2	CD4T	LPS	PC1_zscore	-0.00812595562361716	0.294411129143787	-0.558937568265963
NF2	CD4T	IAV	PC1_zscore	-0.0211267203226835	0.0575455717441695	-1.61148376622519
NF2	CD4T	Tcruzi	PC1_zscore	-0.0128314033251212	0.188598930437432	-0.905972320709033
ZMAT5	NK	NI	PC1_zscore	0.0073357002588642	0.31893077479958	0.51832276707111
ZMAT5	NK	LPS	PC1_zscore	0.0127874515441979	0.217491937563584	0.815280693665514
ZMAT5	NK	IAV	PC1_zscore	0.000641269273877475	0.493867525175958	0.0441947657797506
ZMAT5	NK	Tcruzi	PC1_zscore	0.00653387756839576	0.341646825248058	0.453924134215898
ZMAT5	CD8T	NI	PC1_zscore	0.00239873825748305	0.441636954947617	0.180037310026766
ZMAT5	CD8T	LPS	PC1_zscore	0.00469210073336337	0.376414417128853	0.349635114916638
ZMAT5	CD8T	IAV	PC1_zscore	0.0129790692190294	0.204410620240565	0.857405139113721
ZMAT5	CD8T	Tcruzi	PC1_zscore	0.00586061747272522	0.34746086416388	0.433447059646714
ZMAT5	monocyte	NI	PC1_zscore	-0.00918983011905381	0.209286221815763	-0.862962242128862
ZMAT5	monocyte	LPS	PC1_zscore	-0.0140946509068073	0.143612962569745	-1.09284402582942
ZMAT5	monocyte	IAV	PC1_zscore	-0.0199821507366646	0.087177408961217	-1.36989261633965
ZMAT5	monocyte	Tcruzi	PC1_zscore	-0.0148620723949895	0.123533611323409	-1.2126536023861
ZMAT5	B	NI	PC1_zscore	-0.00694698723795429	0.313386383709856	-0.534530724118289
ZMAT5	B	LPS	PC1_zscore	-0.000567082979372397	0.49871081832983	-0.0419000921689021
ZMAT5	B	IAV	PC1_zscore	0.000869962177030251	0.488903001464313	0.0641342011171842
ZMAT5	B	Tcruzi	PC1_zscore	0.00932897832600126	0.264682175021686	0.674291486962148
ZMAT5	CD4T	NI	PC1_zscore	0.0111196473128938	0.147026636865389	1.10640748919692
ZMAT5	CD4T	LPS	PC1_zscore	0.00660790341602205	0.267396461468739	0.672081508126792
ZMAT5	CD4T	IAV	PC1_zscore	-0.00141360846027303	0.457552525095064	-0.145911288709255
ZMAT5	CD4T	Tcruzi	PC1_zscore	0.0173979988583115	0.0698423547814883	1.56274745423628
UQCR10	NK	NI	PC1_zscore	0.00140026313296404	0.437172919035763	0.153624724026409
UQCR10	NK	LPS	PC1_zscore	0.00876092836657343	0.172721066603443	0.934735236237694
UQCR10	NK	IAV	PC1_zscore	0.0173286553357824	0.0328959611477357	1.77783195242969
UQCR10	NK	Tcruzi	PC1_zscore	0.00345972872371864	0.354154782925514	0.364552285746861
UQCR10	CD8T	NI	PC1_zscore	0.00314441377919915	0.32524338217616	0.451313010005576
UQCR10	CD8T	LPS	PC1_zscore	0.0070014669402277	0.175519066541458	0.929912659621512
UQCR10	CD8T	IAV	PC1_zscore	0.00362755663976793	0.336889241733639	0.412618528175573
UQCR10	CD8T	Tcruzi	PC1_zscore	0.0138745335536945	0.0273661560574587	1.9065991452945
UQCR10	monocyte	NI	PC1_zscore	0.000305491695883685	0.486324289516383	0.0411033356640834
UQCR10	monocyte	LPS	PC1_zscore	0.000287441307225508	0.485040431517197	0.0358920687433222
UQCR10	monocyte	IAV	PC1_zscore	-0.0127109484369139	0.0772803695922385	-1.39976646062981
UQCR10	monocyte	Tcruzi	PC1_zscore	-0.00138905345151806	0.430299977000523	-0.172532986889923
UQCR10	B	NI	PC1_zscore	0.00825416211333303	0.155366960288044	1.00732038089148
UQCR10	B	LPS	PC1_zscore	0.0144816660115423	0.0412170210315007	1.70257104049519
UQCR10	B	IAV	PC1_zscore	0.0163859164129494	0.0305284232882393	1.80420475906642
UQCR10	B	Tcruzi	PC1_zscore	0.0238193984655241	0.002965960665121	2.51228499388088
UQCR10	CD4T	NI	PC1_zscore	0.00594961669440822	0.112333948834497	1.21519645267713
UQCR10	CD4T	LPS	PC1_zscore	0.0145114199564421	0.001657430732954	2.90983898190272
UQCR10	CD4T	IAV	PC1_zscore	0.0195872284958198	0.000109238576903274	3.79573467673809
UQCR10	CD4T	Tcruzi	PC1_zscore	0.016149107701369	0.000800444434261579	3.10999406486515
ASCC2	NK	NI	PC1_zscore	-0.00721420153314589	0.387896737327198	-0.607184902714136
ASCC2	NK	LPS	PC1_zscore	-0.00119422506962546	0.553789498174291	-0.100459631227333
ASCC2	NK	IAV	PC1_zscore	-0.00102905770396797	0.559539069226425	-0.0892084945433382
ASCC2	NK	Tcruzi	PC1_zscore	-0.00301783059494425	0.500357299842589	-0.266659536103323
ASCC2	CD8T	NI	PC1_zscore	-0.00942812071853296	0.32724754402939	-0.808079231128025
ASCC2	CD8T	LPS	PC1_zscore	-0.00913240474503672	0.333442399390764	-0.782500846375941
ASCC2	CD8T	IAV	PC1_zscore	-0.00973154002918385	0.33355971437738	-0.756816032482244
ASCC2	CD8T	Tcruzi	PC1_zscore	-0.0140053053878137	0.264437521510149	-1.02767732434428
ASCC2	monocyte	NI	PC1_zscore	-0.00329632050856192	0.469217205941344	-0.380800641036834
ASCC2	monocyte	LPS	PC1_zscore	0.0140255726141172	0.190376568012629	0.987708665502443
ASCC2	monocyte	IAV	PC1_zscore	-0.00479149220819032	0.433882473111368	-0.436547289071853
ASCC2	monocyte	Tcruzi	PC1_zscore	-0.00112245067984006	0.555732339386675	-0.122246701838265
ASCC2	B	NI	PC1_zscore	-0.0104579675644221	0.304786028675515	-0.869841386944442
ASCC2	B	LPS	PC1_zscore	-0.00264185308664762	0.510250678466245	-0.248086409260593
ASCC2	B	IAV	PC1_zscore	-0.00122126751760992	0.554411926834485	-0.115371796633461
ASCC2	B	Tcruzi	PC1_zscore	-0.00409427255450165	0.460787873374122	-0.393100153853993
ASCC2	CD4T	NI	PC1_zscore	-0.00735627884793053	0.314130403516902	-0.870195055906347
ASCC2	CD4T	LPS	PC1_zscore	-0.00241114291406383	0.490342557620044	-0.313938373282432
ASCC2	CD4T	IAV	PC1_zscore	0.00389660750618466	0.448662991492183	0.46369354216708
ASCC2	CD4T	Tcruzi	PC1_zscore	-0.00475362526438761	0.400780457724629	-0.586837251011409
MTMR3	NK	NI	PC1_zscore	-0.00944918405040905	0.267024462358318	-0.966545732388717
MTMR3	NK	LPS	PC1_zscore	-0.0103428477122526	0.250791886964231	-1.01533674874647
MTMR3	NK	IAV	PC1_zscore	-0.00821975926305867	0.299027337743804	-0.83067183014947
MTMR3	NK	Tcruzi	PC1_zscore	-0.00497408574364959	0.39443205922019	-0.461203239302999
MTMR3	CD8T	NI	PC1_zscore	-0.00938108834322772	0.262690997052845	-0.999587916412193
MTMR3	CD8T	LPS	PC1_zscore	-0.0097840527910646	0.256180194777948	-1.01684783104638
MTMR3	CD8T	IAV	PC1_zscore	-0.0109740247307085	0.239031270455458	-1.04174062566524
MTMR3	CD8T	Tcruzi	PC1_zscore	-0.00754822923337789	0.313784410609867	-0.784599134451278
MTMR3	monocyte	NI	PC1_zscore	-0.00327970245822653	0.45974157448255	-0.304362808001763
MTMR3	monocyte	LPS	PC1_zscore	-0.0183480246849582	0.043287438766082	-1.49951008423184
MTMR3	monocyte	IAV	PC1_zscore	-0.00534540293741518	0.376870337653693	-0.512946141311358
MTMR3	monocyte	Tcruzi	PC1_zscore	-0.00965592781338966	0.250724688073833	-1.06211918853958
MTMR3	B	NI	PC1_zscore	-0.00942791813912518	0.26409279418781	-0.986915315445098
MTMR3	B	LPS	PC1_zscore	-0.00738494247531973	0.319653870506594	-0.754843573955068
MTMR3	B	IAV	PC1_zscore	-0.0108123346761924	0.240770312171493	-1.05833578649996
MTMR3	B	Tcruzi	PC1_zscore	-0.00925079072535345	0.271621919031587	-0.94801592478599
MTMR3	CD4T	NI	PC1_zscore	-0.0076554197052127	0.278957812266017	-0.98320456631858
MTMR3	CD4T	LPS	PC1_zscore	-0.00883715046249959	0.243333132429328	-1.13748016818584
MTMR3	CD4T	IAV	PC1_zscore	-0.0101913096259191	0.215164777581796	-1.27262311084406
MTMR3	CD4T	Tcruzi	PC1_zscore	-0.00833596847385858	0.263070945164061	-1.04370899361231
TBC1D10A	NK	NI	PC1_zscore	-0.00930383375305638	0.314697075323922	-0.474148231580143
TBC1D10A	NK	LPS	PC1_zscore	-0.0416764227490433	0.0287578641260958	-1.76147318762352
TBC1D10A	NK	IAV	PC1_zscore	-0.0441583568944337	0.0254535765043162	-1.75525289237764
TBC1D10A	NK	Tcruzi	PC1_zscore	-0.000761629352964072	0.475514271470018	-0.0366262743885489
TBC1D10A	CD8T	NI	PC1_zscore	-0.0027532714878515	0.426102662619801	-0.18052868905278
TBC1D10A	CD8T	LPS	PC1_zscore	-0.0207283907231587	0.11667032386257	-1.17029283015959
TBC1D10A	CD8T	IAV	PC1_zscore	-0.0259399427956044	0.0988323323945655	-1.24346324511859
TBC1D10A	CD8T	Tcruzi	PC1_zscore	-0.0100339946316208	0.262477872714807	-0.631301074029193
TBC1D10A	monocyte	NI	PC1_zscore	0.00238651525176069	0.459700836130115	0.119016436776302
TBC1D10A	monocyte	LPS	PC1_zscore	-0.0282897831560922	0.0830906834064076	-1.33870948746174
TBC1D10A	monocyte	IAV	PC1_zscore	-0.0127612843801994	0.294408275499622	-0.524875605403741
TBC1D10A	monocyte	Tcruzi	PC1_zscore	-0.0122193322031208	0.275314575939303	-0.588021814594984
TBC1D10A	B	NI	PC1_zscore	0.0113268908849677	0.291372000994532	0.559782829213553
TBC1D10A	B	LPS	PC1_zscore	-0.0214893692618627	0.151423090768671	-1.00268455723617
TBC1D10A	B	IAV	PC1_zscore	-0.0122899733735903	0.282765464250539	-0.552159663230507
TBC1D10A	B	Tcruzi	PC1_zscore	0.0132010885460933	0.274403715900296	0.611277479209168
TBC1D10A	CD4T	NI	PC1_zscore	-0.00167089089283794	0.443641903387772	-0.138749374074827
TBC1D10A	CD4T	LPS	PC1_zscore	-0.0552052729527486	8.88688133762194e-05	-3.51970809583814
TBC1D10A	CD4T	IAV	PC1_zscore	-0.0607143913854538	5.7658665562843e-05	-3.5787499849769
TBC1D10A	CD4T	Tcruzi	PC1_zscore	-0.0142767851078889	0.129594931093969	-1.12053641570901
SF3A1	NK	NI	PC1_zscore	-0.00719780317802973	0.180005927699416	-1.01147340721487
SF3A1	NK	LPS	PC1_zscore	-0.01273493801668	0.0903164168933258	-1.212250712889
SF3A1	NK	IAV	PC1_zscore	-0.00751603134347478	0.174993155249977	-1.01567648357413
SF3A1	NK	Tcruzi	PC1_zscore	-0.00955465776624385	0.130906612782922	-1.17142255832291
SF3A1	CD8T	NI	PC1_zscore	-0.00716352484967975	0.170409347723359	-1.09933851633394
SF3A1	CD8T	LPS	PC1_zscore	-0.0122269638026597	0.101993734297469	-1.25678772519965
SF3A1	CD8T	IAV	PC1_zscore	-0.00856680037044105	0.148344194051618	-1.10042440073915
SF3A1	CD8T	Tcruzi	PC1_zscore	-0.00632183564840834	0.200272575905449	-0.959371009843484
SF3A1	monocyte	NI	PC1_zscore	-0.00926047800303509	0.116445956061326	-1.3488023798136
SF3A1	monocyte	LPS	PC1_zscore	-0.00757760555468707	0.140031111904412	-1.18753712514016
SF3A1	monocyte	IAV	PC1_zscore	-0.0085944543807836	0.131806289286246	-1.18184066768215
SF3A1	monocyte	Tcruzi	PC1_zscore	-0.00821437021702441	0.139600095324351	-1.23980334059299
SF3A1	B	NI	PC1_zscore	-0.00548104604201279	0.233761363084016	-0.812350884875427
SF3A1	B	LPS	PC1_zscore	-0.00717659781996198	0.175586756130404	-1.05464109652716
SF3A1	B	IAV	PC1_zscore	-0.00391418803345861	0.2997780281661	-0.510786686613254
SF3A1	B	Tcruzi	PC1_zscore	-0.00594138399549284	0.216931659659343	-0.875634989030412
SF3A1	CD4T	NI	PC1_zscore	-0.00387143954492583	0.301517681901647	-0.657591455771647
SF3A1	CD4T	LPS	PC1_zscore	-0.00541743206369068	0.203209439782696	-1.05622047584342
SF3A1	CD4T	IAV	PC1_zscore	-0.00480987818141006	0.239956710625191	-0.889476023315888
SF3A1	CD4T	Tcruzi	PC1_zscore	-0.00399823217038623	0.293555655312093	-0.678815359549498
RNF215	NK	NI	PC1_zscore	-0.00547555308999467	0.442079889369159	-0.260574032150151
RNF215	NK	LPS	PC1_zscore	-0.0160132810054442	0.304392133400931	-0.636726914467008
RNF215	NK	IAV	PC1_zscore	-0.00603614418338836	0.436235238513613	-0.272271545698084
RNF215	NK	Tcruzi	PC1_zscore	-0.00744376791426939	0.41190186029967	-0.34370951364262
RNF215	CD8T	NI	PC1_zscore	0.00810009318940252	0.425578719425868	0.348118725289112
RNF215	CD8T	LPS	PC1_zscore	-0.00325660395346137	0.479422980732531	-0.155029092219554
RNF215	CD8T	IAV	PC1_zscore	0.00967089417711722	0.408358722688565	0.394177597383448
RNF215	CD8T	Tcruzi	PC1_zscore	0.00507932489291128	0.47069553592654	0.223550148469321
RNF215	monocyte	NI	PC1_zscore	-0.0162820433936132	0.262159502007514	-0.767623042205465
RNF215	monocyte	LPS	PC1_zscore	-0.029250534209941	0.150350701884445	-1.03839715865928
RNF215	monocyte	IAV	PC1_zscore	-0.038778981098316	0.107186679937453	-1.10325928993167
RNF215	monocyte	Tcruzi	PC1_zscore	-0.00665056755695794	0.414890908155032	-0.332293235772894
RNF215	B	NI	PC1_zscore	-0.00893655081489141	0.380361231447101	-0.439657782232846
RNF215	B	LPS	PC1_zscore	-0.000674960258403973	0.521945423233445	-0.0315575981011251
RNF215	B	IAV	PC1_zscore	0.00462579071824632	0.481525265410984	0.210536692851009
RNF215	B	Tcruzi	PC1_zscore	0.000646668002787381	0.542552670547929	0.03158565766421
RNF215	CD4T	NI	PC1_zscore	-0.005567112737263	0.424549735140265	-0.319946499805591
RNF215	CD4T	LPS	PC1_zscore	-0.00741919968756019	0.393527366221974	-0.39509065980984
RNF215	CD4T	IAV	PC1_zscore	-0.000654276514038113	0.526245772191421	-0.0351704582909118
RNF215	CD4T	Tcruzi	PC1_zscore	-0.00956350574494139	0.355526653275943	-0.512738092936015
MTFP1	NK	NI	PC1_zscore	-0.00230782590987516	0.597053994780599	-0.0944394472576623
MTFP1	NK	LPS	PC1_zscore	-0.0486829584873064	0.279960391489024	-1.08132244326538
MTFP1	NK	IAV	PC1_zscore	-0.0142976497132395	0.455538842188964	-0.514823801252835
MTFP1	NK	Tcruzi	PC1_zscore	-0.00590245819680515	0.549157856238988	-0.235640211367784
MTFP1	CD8T	NI	PC1_zscore	0.0291664031121793	0.30347585017722	1.02722837014611
MTFP1	CD8T	LPS	PC1_zscore	0.00777096416127221	0.504962570042072	0.365386055318824
MTFP1	CD8T	IAV	PC1_zscore	0.00639062291806048	0.54009279700213	0.265718984497855
MTFP1	CD8T	Tcruzi	PC1_zscore	0.0234250535123919	0.330862449252439	0.917342871010512
MTFP1	monocyte	NI	PC1_zscore	-0.0221683920039689	0.31886866465738	-0.961699475868982
MTFP1	monocyte	LPS	PC1_zscore	-0.0898423378549811	0.00244578339961055	-2.58984367002843
MTFP1	monocyte	IAV	PC1_zscore	-0.0383239441758271	0.288331493134046	-1.06822909211322
MTFP1	monocyte	Tcruzi	PC1_zscore	-0.0110716867646657	0.443954799464518	-0.5442906687768
MTFP1	B	NI	PC1_zscore	-0.00593963688169552	0.538188947300803	-0.276254073026275
MTFP1	B	LPS	PC1_zscore	-0.0124380156697049	0.449828131181249	-0.528642893537708
MTFP1	B	IAV	PC1_zscore	-0.00204544401562581	0.597007157119984	-0.0889933247565856
MTFP1	B	Tcruzi	PC1_zscore	-0.00745299837432351	0.514542465889426	-0.342471211453995
MTFP1	CD4T	NI	PC1_zscore	0.00713901645416268	0.475273522953368	0.46256474260307
MTFP1	CD4T	LPS	PC1_zscore	-0.00172070643714661	0.587901532307081	-0.124314920332968
MTFP1	CD4T	IAV	PC1_zscore	-0.00513355200903147	0.516088082987957	-0.335154868455699
MTFP1	CD4T	Tcruzi	PC1_zscore	0.0128554025870799	0.372785032150728	0.778556509871973
PES1	NK	NI	PC1_zscore	-0.00282524441638469	0.46359807106041	-0.116598961377548
PES1	NK	LPS	PC1_zscore	0.0359461794642479	0.0698737788989542	1.42949679693308
PES1	NK	IAV	PC1_zscore	0.0565597694727716	0.0113649104401997	2.05089112261257
PES1	NK	Tcruzi	PC1_zscore	0.0207282709039626	0.192257144646384	0.847073716728657
PES1	CD8T	NI	PC1_zscore	0.0570273718633582	0.00324884758682607	2.55430548613677
PES1	CD8T	LPS	PC1_zscore	0.0589580167976455	0.00396088370251448	2.39021341117205
PES1	CD8T	IAV	PC1_zscore	0.013933608814923	0.276267467324186	0.569427861624669
PES1	CD8T	Tcruzi	PC1_zscore	0.0445137650517994	0.0175208871819855	2.02483184384012
PES1	monocyte	NI	PC1_zscore	-0.00580538700527728	0.353283619549698	-0.377526508036475
PES1	monocyte	LPS	PC1_zscore	0.0186061687738631	0.126779143463073	1.13471775055245
PES1	monocyte	IAV	PC1_zscore	0.0151834335275294	0.210464209608125	0.800403964545227
PES1	monocyte	Tcruzi	PC1_zscore	-0.00113292480598324	0.475164640963404	-0.0675011294922141
PES1	B	NI	PC1_zscore	0.00767896323538614	0.334885044466071	0.422548049433718
PES1	B	LPS	PC1_zscore	0.00333215056891266	0.426565468959243	0.18083450283896
PES1	B	IAV	PC1_zscore	0.0520365267331017	0.00526089018080091	2.33304628995668
PES1	B	Tcruzi	PC1_zscore	0.00310245384338592	0.430015799253479	0.166922810571725
PES1	CD4T	NI	PC1_zscore	0.00759358715588425	0.286362030877633	0.561468077006834
PES1	CD4T	LPS	PC1_zscore	0.0345083449728502	0.00267834896014001	2.72418497807613
PES1	CD4T	IAV	PC1_zscore	0.0638221808199077	1.46187648221575e-06	4.4118393569233
PES1	CD4T	Tcruzi	PC1_zscore	0.0313370242273661	0.0106284500632231	2.26690574065068
DUSP18	NK	NI	PC1_zscore	-0.00468974820625041	0.428404511562444	-0.350572576074914
DUSP18	NK	LPS	PC1_zscore	-0.0036941401818707	0.456334876374871	-0.25368786521565
DUSP18	NK	IAV	PC1_zscore	-0.00543067247284079	0.415451489205985	-0.382250768671575
DUSP18	NK	Tcruzi	PC1_zscore	-0.00277962529895191	0.476624603813228	-0.207896802667287
DUSP18	CD8T	NI	PC1_zscore	0.000757139927077832	0.547799834226548	0.0570318390999619
DUSP18	CD8T	LPS	PC1_zscore	-0.00573791590839903	0.399375102414241	-0.430965333560564
DUSP18	CD8T	IAV	PC1_zscore	0.00406449592006912	0.470573315754215	0.259897800594699
DUSP18	CD8T	Tcruzi	PC1_zscore	-0.0003630827212229	0.541314575956473	-0.0273841613871613
DUSP18	monocyte	NI	PC1_zscore	-0.00311403254696831	0.44944987178248	-0.289732051695642
DUSP18	monocyte	LPS	PC1_zscore	0.00168775226943118	0.498242896201572	0.135594696285587
DUSP18	monocyte	IAV	PC1_zscore	-0.00686250175834301	0.355842308439964	-0.515438390112109
DUSP18	monocyte	Tcruzi	PC1_zscore	0.00245627961644512	0.491407517745696	0.209160780204911
DUSP18	B	NI	PC1_zscore	0.00504782712051492	0.42415576068249	0.392784662460266
DUSP18	B	LPS	PC1_zscore	-0.005985805044387	0.394261972732629	-0.445373032334486
DUSP18	B	IAV	PC1_zscore	-0.00489255962659105	0.418304225303413	-0.375812102292909
DUSP18	B	Tcruzi	PC1_zscore	-0.00637869907733665	0.378052999599275	-0.492073750219449
DUSP18	CD4T	NI	PC1_zscore	0.00364380099505608	0.437280826323398	0.34962091881177
DUSP18	CD4T	LPS	PC1_zscore	-0.0102757140536075	0.270354118345714	-0.82741046435596
DUSP18	CD4T	IAV	PC1_zscore	-0.0104912474107641	0.265266062114549	-0.842338653153235
DUSP18	CD4T	Tcruzi	PC1_zscore	0.000638823567192971	0.543906810953924	0.060581924723194
MORC2	NK	NI	PC1_zscore	-0.0148245470025153	0.317506871090605	-0.477573134341543
MORC2	NK	LPS	PC1_zscore	-0.020562940230598	0.264727202202539	-0.622102715334129
MORC2	NK	IAV	PC1_zscore	0.0203340022016565	0.271395054488401	0.617499291033733
MORC2	NK	Tcruzi	PC1_zscore	-0.0141460529312646	0.329246324665283	-0.441590890583068
MORC2	CD8T	NI	PC1_zscore	0.0632203111454484	0.0241837753355433	1.82809129583468
MORC2	CD8T	LPS	PC1_zscore	0.0110787338765194	0.363587860118151	0.365359567450718
MORC2	CD8T	IAV	PC1_zscore	0.0363789788520189	0.144115278028063	1.02332709897384
MORC2	CD8T	Tcruzi	PC1_zscore	0.0497445716918012	0.062987693662509	1.44160011916229
MORC2	monocyte	NI	PC1_zscore	0.0163166911503353	0.221370072924548	0.768412242371755
MORC2	monocyte	LPS	PC1_zscore	-0.0235570338276205	0.160452992295838	-0.978470130425745
MORC2	monocyte	IAV	PC1_zscore	-0.032660962779991	0.12015072983349	-1.1431568394212
MORC2	monocyte	Tcruzi	PC1_zscore	-0.0256111023549484	0.136392220389812	-1.07750437552304
MORC2	B	NI	PC1_zscore	-0.0254502536008683	0.187642675607033	-0.86604146942679
MORC2	B	LPS	PC1_zscore	0.00239530027131226	0.47617411239829	0.0794344674820636
MORC2	B	IAV	PC1_zscore	0.00679721758319136	0.422512953588295	0.222762749793436
MORC2	B	Tcruzi	PC1_zscore	0.0256210664938621	0.203637611853288	0.817549803526424
MORC2	CD4T	NI	PC1_zscore	0.0120575179412035	0.237418585239484	0.715262278872245
MORC2	CD4T	LPS	PC1_zscore	-0.0276784315889235	0.0695963398669742	-1.45571109595321
MORC2	CD4T	IAV	PC1_zscore	-0.0509760097726533	0.00471091770408361	-2.47404557520647
MORC2	CD4T	Tcruzi	PC1_zscore	-0.032919508249288	0.0415882366521109	-1.67704276326628
TUG1	NK	NI	PC1_zscore	0.00558013184340677	0.351233435846583	0.437512160468758
TUG1	NK	LPS	PC1_zscore	0.0100981042217806	0.255681274735424	0.714147189122209
TUG1	NK	IAV	PC1_zscore	0.00668616028421583	0.331562554548279	0.496745497098457
TUG1	NK	Tcruzi	PC1_zscore	0.0101845348311015	0.249017239676743	0.734956232366913
TUG1	CD8T	NI	PC1_zscore	0.021368117519953	0.073789592177384	1.56602079512934
TUG1	CD8T	LPS	PC1_zscore	-0.00251763173717252	0.440303377974358	-0.207875016031971
TUG1	CD8T	IAV	PC1_zscore	0.0121214484376822	0.206354967267817	0.867249654579343
TUG1	CD8T	Tcruzi	PC1_zscore	0.005643097867946	0.343569134022879	0.458715931176021
TUG1	monocyte	NI	PC1_zscore	0.00282487370271598	0.408953864984206	0.28416382102268
TUG1	monocyte	LPS	PC1_zscore	-0.0049652183782421	0.336725618753494	-0.465721727282074
TUG1	monocyte	IAV	PC1_zscore	0.010249930229223	0.210675990671515	0.835018325392326
TUG1	monocyte	Tcruzi	PC1_zscore	0.00393470850335356	0.378404201855698	0.367599499968817
TUG1	B	NI	PC1_zscore	-0.00633799207305889	0.314061095845036	-0.545613023087859
TUG1	B	LPS	PC1_zscore	-0.00598094264883981	0.334874978982591	-0.48632506105798
TUG1	B	IAV	PC1_zscore	0.00350143370843296	0.407852470156883	0.286733691576514
TUG1	B	Tcruzi	PC1_zscore	-0.00169120756300678	0.466181415464018	-0.140300385179477
TUG1	CD4T	NI	PC1_zscore	-0.00411639173383592	0.324512583267741	-0.512734202134908
TUG1	CD4T	LPS	PC1_zscore	-0.00964698057160936	0.15378632657597	-1.11093618330499
TUG1	CD4T	IAV	PC1_zscore	-0.00610796808763367	0.257918839304616	-0.719734479013833
TUG1	CD4T	Tcruzi	PC1_zscore	0.00874710354431475	0.181561036890954	0.985956982038609
SELENOM	NK	NI	PC1_zscore	-0.119223815323681	0.000384569216610009	-3.23479493246416
SELENOM	NK	LPS	PC1_zscore	-0.181695222510802	1.24602283535502e-06	-4.39947253328187
SELENOM	NK	IAV	PC1_zscore	-0.232148194843498	2.02121284154089e-08	-4.92190800896815
SELENOM	NK	Tcruzi	PC1_zscore	-0.121056131829481	0.000763216863397309	-3.03220598785324
SELENOM	CD8T	NI	PC1_zscore	0.0239426854147047	0.102685529242168	1.26593702082702
SELENOM	CD8T	LPS	PC1_zscore	-0.0257990394188916	0.139462545840234	-1.08188293837854
SELENOM	CD8T	IAV	PC1_zscore	-0.0892393466093534	0.00178389088045172	-2.85922440648535
SELENOM	CD8T	Tcruzi	PC1_zscore	0.0340322550922	0.0455370460081682	1.68854694087575
SELENOM	monocyte	NI	PC1_zscore	-0.0451126808116209	0.0764093504945675	-1.42445343941339
SELENOM	monocyte	LPS	PC1_zscore	-0.0847235368120979	0.00422840477505404	-2.60563723192438
SELENOM	monocyte	IAV	PC1_zscore	-0.0162640376154129	0.33625124553488	-0.419796059614561
SELENOM	monocyte	Tcruzi	PC1_zscore	-0.00616472764590194	0.428575125203457	-0.177971884463164
SELENOM	B	NI	PC1_zscore	0.0389403050629512	0.100574268681718	1.27285043444912
SELENOM	B	LPS	PC1_zscore	-0.0494603996616067	0.0633239719520289	-1.52148736704337
SELENOM	B	IAV	PC1_zscore	-0.0216083183882708	0.276336704687363	-0.592083151173884
SELENOM	B	Tcruzi	PC1_zscore	0.0157376033190531	0.318332935333002	0.474896988406678
SELENOM	CD4T	NI	PC1_zscore	0.00251922431248247	0.430521082237533	0.174585019591698
SELENOM	CD4T	LPS	PC1_zscore	-0.0570420905089715	0.000107019053334434	-3.68797130655031
SELENOM	CD4T	IAV	PC1_zscore	-0.0391622556030466	0.00664770538246606	-2.47065102660116
SELENOM	CD4T	Tcruzi	PC1_zscore	-0.00189538526182738	0.450929073438285	-0.123169296903875
RNF185	NK	NI	PC1_zscore	0.000583419375814463	0.50408653492247	0.0396856455839004
RNF185	NK	LPS	PC1_zscore	0.000196534778983759	0.49270911005311	0.0123279066514336
RNF185	NK	IAV	PC1_zscore	-0.0144465602728705	0.179335021534022	-0.899544681584088
RNF185	NK	Tcruzi	PC1_zscore	-0.000353276122116418	0.484506238308315	-0.0236017892312251
RNF185	CD8T	NI	PC1_zscore	0.0011966740521244	0.487685167321101	0.0817193864262115
RNF185	CD8T	LPS	PC1_zscore	-0.00241801974055325	0.4283343608784	-0.169818177358593
RNF185	CD8T	IAV	PC1_zscore	0.00203197687723522	0.472919859013584	0.132246016874489
RNF185	CD8T	Tcruzi	PC1_zscore	-0.00309315557945978	0.414914488567389	-0.212379678024916
RNF185	monocyte	NI	PC1_zscore	-0.000404002426135069	0.489210656229932	-0.0385230468018654
RNF185	monocyte	LPS	PC1_zscore	-0.0105214552331847	0.160681625642041	-0.998975794600036
RNF185	monocyte	IAV	PC1_zscore	0.00116134469362188	0.477063719796378	0.0950873180305678
RNF185	monocyte	Tcruzi	PC1_zscore	0.000871899257474489	0.481706527470903	0.0794221601496603
RNF185	B	NI	PC1_zscore	-0.00441313719176813	0.370088680068177	-0.33983375377244
RNF185	B	LPS	PC1_zscore	-0.0183864720644765	0.105060452011046	-1.21027850875718
RNF185	B	IAV	PC1_zscore	-0.0111772138264015	0.215356936681148	-0.785851372342015
RNF185	B	Tcruzi	PC1_zscore	-0.00404017087819646	0.38250485073316	-0.30138863078578
RNF185	CD4T	NI	PC1_zscore	-0.00979005037102939	0.173451869827029	-0.963028088939413
RNF185	CD4T	LPS	PC1_zscore	-0.0272634575124663	0.0221924836321679	-2.1230310519188
RNF185	CD4T	IAV	PC1_zscore	-0.0119885728158248	0.140186626930938	-1.09751011171728
RNF185	CD4T	Tcruzi	PC1_zscore	-0.0122994646300713	0.131990627315204	-1.13025830906727
LIMK2	NK	NI	PC1_zscore	0.0012382740678592	0.536009243670644	0.0435853794847655
LIMK2	NK	LPS	PC1_zscore	-0.0124441395674113	0.398067415586018	-0.417108279693986
LIMK2	NK	IAV	PC1_zscore	-0.000373963313667632	0.54607888953431	-0.0125498018320636
LIMK2	NK	Tcruzi	PC1_zscore	0.0247230435356001	0.285163879239122	0.765242893188264
LIMK2	CD8T	NI	PC1_zscore	0.0286787031747072	0.187111154075186	1.1528363508987
LIMK2	CD8T	LPS	PC1_zscore	-0.0119512680728108	0.373840938656249	-0.484627732857047
LIMK2	CD8T	IAV	PC1_zscore	0.000618202912031356	0.548489536561888	0.0224367183668043
LIMK2	CD8T	Tcruzi	PC1_zscore	0.0184453094938671	0.286577332456538	0.765756749110723
LIMK2	monocyte	NI	PC1_zscore	-0.0117094085282482	0.4272135218446	-0.361504348557942
LIMK2	monocyte	LPS	PC1_zscore	0.106540573385791	0.000948327684143711	2.75378360814108
LIMK2	monocyte	IAV	PC1_zscore	0.0263129703512125	0.276911010279746	0.7881733234313
LIMK2	monocyte	Tcruzi	PC1_zscore	0.000406951667567971	0.541235206648736	0.0129029238206821
LIMK2	B	NI	PC1_zscore	0.00851215231669373	0.433427317561034	0.322814201908902
LIMK2	B	LPS	PC1_zscore	-0.00754671124002396	0.448374938268298	-0.27614432085518
LIMK2	B	IAV	PC1_zscore	0.000111229456298683	0.552832781970191	0.00398366997764014
LIMK2	B	Tcruzi	PC1_zscore	-0.010907450393654	0.407891610799619	-0.394025996871081
LIMK2	CD4T	NI	PC1_zscore	-0.0084470125307733	0.341738972191448	-0.587377039705889
LIMK2	CD4T	LPS	PC1_zscore	-0.0397177514670202	0.110099199961617	-1.92835990686466
LIMK2	CD4T	IAV	PC1_zscore	-0.0471338745199672	0.108751968612934	-2.02219336596487
LIMK2	CD4T	Tcruzi	PC1_zscore	-0.0163070845510993	0.221571627428551	-1.00295687426834
PIK3IP1	NK	NI	PC1_zscore	0.0873604636181844	0.00037144115856929	3.31651639320393
PIK3IP1	NK	LPS	PC1_zscore	-0.0418717835150037	0.0618667199622571	-1.53215336854067
PIK3IP1	NK	IAV	PC1_zscore	-0.0874062399550043	0.00360657805350706	-2.61514637348464
PIK3IP1	NK	Tcruzi	PC1_zscore	0.0548709629121082	0.0216628654060769	2.00727210479855
PIK3IP1	CD8T	NI	PC1_zscore	0.176868214274293	1.46771606993145e-17	8.26791843864499
PIK3IP1	CD8T	LPS	PC1_zscore	0.0262115098643996	0.137177275904226	1.09215526042482
PIK3IP1	CD8T	IAV	PC1_zscore	0.013424473956075	0.336611560382652	0.417705283072682
PIK3IP1	CD8T	Tcruzi	PC1_zscore	0.129974553521372	1.63626315697055e-09	5.81201976936782
PIK3IP1	monocyte	NI	PC1_zscore	0.0266344162878019	0.206641775234282	0.816661429815709
PIK3IP1	monocyte	LPS	PC1_zscore	0.0565806105906577	0.0679668076434706	1.47504647216441
PIK3IP1	monocyte	IAV	PC1_zscore	-0.0200645171361944	0.321118983117282	-0.465309305611035
PIK3IP1	monocyte	Tcruzi	PC1_zscore	0.0253121488204113	0.258828103370648	0.645100703284081
PIK3IP1	B	NI	PC1_zscore	0.061696008833406	0.00984664611960779	2.31493884043133
PIK3IP1	B	LPS	PC1_zscore	0.00161767446811892	0.477353131587786	0.0559570356010755
PIK3IP1	B	IAV	PC1_zscore	-0.0315972800610529	0.180476164335337	-0.911290446979175
PIK3IP1	B	Tcruzi	PC1_zscore	0.0236019132225719	0.212321141765578	0.797619815863286
PIK3IP1	CD4T	NI	PC1_zscore	0.0777594782441045	6.58125813375792e-07	4.79553835436892
PIK3IP1	CD4T	LPS	PC1_zscore	0.00571352652617585	0.363598871963684	0.348311146316136
PIK3IP1	CD4T	IAV	PC1_zscore	-5.68609665883109e-05	0.499310448802155	-0.00327359041247876
PIK3IP1	CD4T	Tcruzi	PC1_zscore	0.048623562077248	0.00208681214879281	2.85318361255973
PATZ1	NK	NI	PC1_zscore	0.034682183823129	0.0822932780973417	1.3100818706717
PATZ1	NK	LPS	PC1_zscore	0.0174376927637235	0.244320897921662	0.657071018355448
PATZ1	NK	IAV	PC1_zscore	0.0454933378775734	0.0410259045913379	1.56530362836819
PATZ1	NK	Tcruzi	PC1_zscore	0.0215074940747657	0.193781666728363	0.831010096488526
PATZ1	CD8T	NI	PC1_zscore	0.0757817741103407	0.000417471051606598	2.62855848299384
PATZ1	CD8T	LPS	PC1_zscore	0.0626483737476984	0.00309017951953467	2.23190803898963
PATZ1	CD8T	IAV	PC1_zscore	0.0143013272321829	0.272191628374291	0.565727893330244
PATZ1	CD8T	Tcruzi	PC1_zscore	0.0447985894411951	0.0182379848117094	1.92028188314717
PATZ1	monocyte	NI	PC1_zscore	-0.00435387241439146	0.42379660795784	-0.184121091557493
PATZ1	monocyte	LPS	PC1_zscore	0.00467616963462893	0.419494966301311	0.197265837140052
PATZ1	monocyte	IAV	PC1_zscore	0.0199192211466493	0.22090957742252	0.764454293130337
PATZ1	monocyte	Tcruzi	PC1_zscore	0.0243452355088825	0.151618631475853	1.01787056322
PATZ1	B	NI	PC1_zscore	0.02421384265238	0.140810481911459	1.05686327841298
PATZ1	B	LPS	PC1_zscore	0.0346942755980897	0.0712340698370271	1.39844932059416
PATZ1	B	IAV	PC1_zscore	0.0101142683534435	0.334515687021119	0.408347060603129
PATZ1	B	Tcruzi	PC1_zscore	0.0151734546270815	0.256985354058196	0.63892191900378
PATZ1	CD4T	NI	PC1_zscore	0.0355241203833875	0.00526520964595682	2.46575414904127
PATZ1	CD4T	LPS	PC1_zscore	0.0207871195047159	0.0668873417058559	1.50388986303212
PATZ1	CD4T	IAV	PC1_zscore	0.0336904183751005	0.0102535746360323	2.27103212354727
PATZ1	CD4T	Tcruzi	PC1_zscore	0.0155173242275235	0.14632351285296	1.05681406036732
DRG1	NK	NI	PC1_zscore	0.0143316669444879	0.178453488726324	0.901749843203315
DRG1	NK	LPS	PC1_zscore	0.0193936816067017	0.115512793875784	1.16415463568944
DRG1	NK	IAV	PC1_zscore	0.0243606800024604	0.0661548925606896	1.42836572716899
DRG1	NK	Tcruzi	PC1_zscore	0.020214995864873	0.105920987250181	1.19290094131266
DRG1	CD8T	NI	PC1_zscore	0.00559610604342485	0.336899572501405	0.413602371127866
DRG1	CD8T	LPS	PC1_zscore	0.017728609927526	0.103190555438588	1.23876917232264
DRG1	CD8T	IAV	PC1_zscore	-0.0078181750236806	0.332773925881052	-0.460765645206437
DRG1	CD8T	Tcruzi	PC1_zscore	0.0309778435860207	0.0136171001059034	2.08842831243675
DRG1	monocyte	NI	PC1_zscore	-0.0123888365597334	0.11099259285603	-1.20944411629669
DRG1	monocyte	LPS	PC1_zscore	-0.00548850317693289	0.3030258233325	-0.5166137349212
DRG1	monocyte	IAV	PC1_zscore	-0.00692333437299371	0.283049711441204	-0.571346578160658
DRG1	monocyte	Tcruzi	PC1_zscore	-0.00479456783686553	0.332293008155167	-0.433831326648097
DRG1	B	NI	PC1_zscore	-0.00719042708275148	0.295586336440989	-0.541532842082325
DRG1	B	LPS	PC1_zscore	0.00983154741947597	0.234925432062962	0.715951239607207
DRG1	B	IAV	PC1_zscore	-0.00892261868375121	0.276800753102946	-0.602476023709296
DRG1	B	Tcruzi	PC1_zscore	0.00882205780993409	0.258701352446193	0.641359408225478
DRG1	CD4T	NI	PC1_zscore	0.0052859919862587	0.274088911100516	0.600041645844921
DRG1	CD4T	LPS	PC1_zscore	0.0264733860340154	0.00175326682876069	2.83000127704783
DRG1	CD4T	IAV	PC1_zscore	0.0306094650290351	0.000495451475619189	3.18573330767346
DRG1	CD4T	Tcruzi	PC1_zscore	0.0268814671810415	0.0020873465141572	2.74896893252095
EIF4ENIF1	NK	NI	PC1_zscore	-0.00372684587523857	0.471980667523249	-0.309527028038999
EIF4ENIF1	NK	LPS	PC1_zscore	0.000976496393287602	0.535960258509882	0.0770108558597259
EIF4ENIF1	NK	IAV	PC1_zscore	0.00295703585967482	0.483073092699756	0.24193191560177
EIF4ENIF1	NK	Tcruzi	PC1_zscore	0.000531877219850823	0.550972691119683	0.044927552450045
EIF4ENIF1	CD8T	NI	PC1_zscore	-0.00420869077386196	0.463246550339671	-0.339293502086396
EIF4ENIF1	CD8T	LPS	PC1_zscore	0.00191009016832115	0.508528568422789	0.165921204692763
EIF4ENIF1	CD8T	IAV	PC1_zscore	0.00426265930228467	0.44548954432012	0.3316513222747
EIF4ENIF1	CD8T	Tcruzi	PC1_zscore	-0.00701668287697537	0.393806037945195	-0.534619644811456
EIF4ENIF1	monocyte	NI	PC1_zscore	-0.000897966588833893	0.544238874807513	-0.0954659373996044
EIF4ENIF1	monocyte	LPS	PC1_zscore	-0.00545645949280669	0.375632510000073	-0.478849875204392
EIF4ENIF1	monocyte	IAV	PC1_zscore	0.00293865793304257	0.463184342660141	0.258039148932619
EIF4ENIF1	monocyte	Tcruzi	PC1_zscore	-0.00486409473838279	0.417113970499844	-0.458598819868984
EIF4ENIF1	B	NI	PC1_zscore	0.000111020851800359	0.565411742885064	0.0105004224823403
EIF4ENIF1	B	LPS	PC1_zscore	-0.00201159119696834	0.518793584918023	-0.174552888278234
EIF4ENIF1	B	IAV	PC1_zscore	0.00253693786372916	0.489385592309426	0.224063259366603
EIF4ENIF1	B	Tcruzi	PC1_zscore	0.00697858232101701	0.363021759121558	0.589698439050006
EIF4ENIF1	CD4T	NI	PC1_zscore	0.000836485582664357	0.535074558766732	0.0971734405224626
EIF4ENIF1	CD4T	LPS	PC1_zscore	0.000231617113420459	0.560647231146406	0.0258685697426164
EIF4ENIF1	CD4T	IAV	PC1_zscore	0.0067778060683424	0.33017145548335	0.698866726895515
EIF4ENIF1	CD4T	Tcruzi	PC1_zscore	0.00875148746866616	0.283069642138459	0.848672728418565
SFI1	NK	NI	PC1_zscore	0.00649767314348386	0.325061990280948	0.480876415149923
SFI1	NK	LPS	PC1_zscore	0.00336028759295669	0.412224331632156	0.235540355574476
SFI1	NK	IAV	PC1_zscore	0.015944094543343	0.149635983567216	1.04735034971898
SFI1	NK	Tcruzi	PC1_zscore	0.00320667660113321	0.414941691130741	0.230059593679229
SFI1	CD8T	NI	PC1_zscore	0.0259824065340936	0.0450817851802758	1.78307976535114
SFI1	CD8T	LPS	PC1_zscore	0.00193326219967644	0.445070211924779	0.152159496251345
SFI1	CD8T	IAV	PC1_zscore	0.0081370586629513	0.288132196519523	0.582178428718464
SFI1	CD8T	Tcruzi	PC1_zscore	0.0214952753254269	0.0706155503480904	1.49611619343848
SFI1	monocyte	NI	PC1_zscore	0.00227036773953244	0.439762211877964	0.168343916573959
SFI1	monocyte	LPS	PC1_zscore	0.00282080244614679	0.422653656726434	0.197302051091572
SFI1	monocyte	IAV	PC1_zscore	0.0118334251963661	0.22687998010854	0.756128859357722
SFI1	monocyte	Tcruzi	PC1_zscore	0.00942425913169867	0.266665839927301	0.651732825882982
SFI1	B	NI	PC1_zscore	-0.000329186327190551	0.51208760586364	-0.0252149950884751
SFI1	B	LPS	PC1_zscore	0.0169691007554762	0.133957649944076	1.11049224202318
SFI1	B	IAV	PC1_zscore	0.00350503391029198	0.405806247314624	0.258254963206928
SFI1	B	Tcruzi	PC1_zscore	0.00448072956401	0.377094328047679	0.332959518672417
SFI1	CD4T	NI	PC1_zscore	0.000594139856661176	0.4878243770698	0.062427443439488
SFI1	CD4T	LPS	PC1_zscore	0.000490952782425616	0.492107759365247	0.0489437251703738
SFI1	CD4T	IAV	PC1_zscore	0.00433373013062133	0.344425022748328	0.437173962491524
SFI1	CD4T	Tcruzi	PC1_zscore	0.00155572352798514	0.449426107601546	0.154440770772198
PISD	NK	NI	PC1_zscore	0.0191611668354949	0.121886659798867	1.14359000537146
PISD	NK	LPS	PC1_zscore	0.0051685249611715	0.364569666660203	0.284140966278277
PISD	NK	IAV	PC1_zscore	0.0140469211032353	0.198634633059874	0.820531194936752
PISD	NK	Tcruzi	PC1_zscore	0.0162963377502585	0.161287836147507	0.969689554067098
PISD	CD8T	NI	PC1_zscore	0.0260382718611111	0.0397842072438284	1.68845610846863
PISD	CD8T	LPS	PC1_zscore	0.0236092266642284	0.0588223792401887	1.51699515062138
PISD	CD8T	IAV	PC1_zscore	0.0131526667226726	0.210524075990463	0.783336683177456
PISD	CD8T	Tcruzi	PC1_zscore	0.0249543297928394	0.0489431324552876	1.597133873212
PISD	monocyte	NI	PC1_zscore	0.0128125588964008	0.149884465269411	1.04898900483838
PISD	monocyte	LPS	PC1_zscore	0.015179079344052	0.115773493759829	1.20412243679809
PISD	monocyte	IAV	PC1_zscore	0.0256541364100852	0.0315238256419897	1.81417738151708
PISD	monocyte	Tcruzi	PC1_zscore	0.0288166975426029	0.0113079542722503	2.16279328553588
PISD	B	NI	PC1_zscore	0.00619957607841763	0.346555690945878	0.387321390668672
PISD	B	LPS	PC1_zscore	0.0118593231686169	0.214803176536762	0.777974233167323
PISD	B	IAV	PC1_zscore	0.0115227372001404	0.227899890525884	0.733890823456639
PISD	B	Tcruzi	PC1_zscore	0.0140851846337978	0.177844323192326	0.921711697097457
PISD	CD4T	NI	PC1_zscore	0.0136115315735108	0.105285051874483	1.26529596371015
PISD	CD4T	LPS	PC1_zscore	0.0370714239876161	0.000246195315804424	3.21733418469537
PISD	CD4T	IAV	PC1_zscore	0.0179566781375785	0.0443261225511377	1.71360387426422
PISD	CD4T	Tcruzi	PC1_zscore	0.000479406881955954	0.498311540600607	0.0373044270847335
PRR14L	NK	NI	PC1_zscore	-0.00964215921966018	0.200228824297807	-0.851318056734218
PRR14L	NK	LPS	PC1_zscore	-0.0144989208660337	0.0726148373053591	-1.67323843689011
PRR14L	NK	IAV	PC1_zscore	-0.0097284356976072	0.195692281588667	-0.853320686075423
PRR14L	NK	Tcruzi	PC1_zscore	-0.0120527613185581	0.128559982338906	-1.25227798922793
PRR14L	CD8T	NI	PC1_zscore	-0.0167623240678903	0.0296727566832271	-2.17422061041547
PRR14L	CD8T	LPS	PC1_zscore	-0.0142757409261344	0.0650033858174386	-1.80513017788103
PRR14L	CD8T	IAV	PC1_zscore	-0.0121950103478283	0.122829861399694	-1.29881578767682
PRR14L	CD8T	Tcruzi	PC1_zscore	-0.0160804252275636	0.0380401054935737	-2.06694620745638
PRR14L	monocyte	NI	PC1_zscore	-0.0127753719166066	0.0754330198948943	-1.76738182881517
PRR14L	monocyte	LPS	PC1_zscore	-0.019218403933028	0.0016903829003424	-2.4721968046711
PRR14L	monocyte	IAV	PC1_zscore	-0.0119540300825598	0.11162135443057	-1.44598480945824
PRR14L	monocyte	Tcruzi	PC1_zscore	-0.0129965643779646	0.0757505911250054	-1.76063600677024
PRR14L	B	NI	PC1_zscore	-0.0137994355814768	0.0767237554982502	-1.69696939115896
PRR14L	B	LPS	PC1_zscore	-0.00960416183804763	0.200258297661738	-0.877577873996715
PRR14L	B	IAV	PC1_zscore	-0.0165619961231678	0.0385260158569498	-1.97026258855908
PRR14L	B	Tcruzi	PC1_zscore	-0.0131868998671587	0.0933714898056098	-1.5449282213016
PRR14L	CD4T	NI	PC1_zscore	-0.0134635391137406	0.0513139985428108	-2.04282260206728
PRR14L	CD4T	LPS	PC1_zscore	-0.0144945824474291	0.0337902113189786	-2.34891063181324
PRR14L	CD4T	IAV	PC1_zscore	-0.0146862156411709	0.0324224121160537	-2.37694045608061
PRR14L	CD4T	Tcruzi	PC1_zscore	-0.0156075137685389	0.0266532946421844	-2.45275131445195
DEPDC5	NK	NI	PC1_zscore	-0.0022692149535141	0.472991110466162	-0.151582762654673
DEPDC5	NK	LPS	PC1_zscore	-0.00438339576525606	0.428169769542429	-0.263360448370195
DEPDC5	NK	IAV	PC1_zscore	0.00466474093697911	0.429452622078514	0.287287634426596
DEPDC5	NK	Tcruzi	PC1_zscore	0.00367804586658669	0.448214668002192	0.236510639433583
DEPDC5	CD8T	NI	PC1_zscore	-0.0191576437848799	0.182865299272893	-0.998079507866372
DEPDC5	CD8T	LPS	PC1_zscore	-2.96923493142253e-06	0.525141449495134	-0.000195788706722181
DEPDC5	CD8T	IAV	PC1_zscore	-0.00281108011587058	0.455895777953514	-0.178407504791876
DEPDC5	CD8T	Tcruzi	PC1_zscore	-0.00855736641514292	0.337777754866428	-0.518583304858701
DEPDC5	monocyte	NI	PC1_zscore	0.00637648328174684	0.353937132762381	0.482876950842596
DEPDC5	monocyte	LPS	PC1_zscore	0.00645746995342539	0.362290671742891	0.415493365346925
DEPDC5	monocyte	IAV	PC1_zscore	0.00628890893810936	0.37870358742257	0.393596515126806
DEPDC5	monocyte	Tcruzi	PC1_zscore	0.00643054933039416	0.364303713369147	0.454100780684842
DEPDC5	B	NI	PC1_zscore	-0.000780830011523638	0.507613248696569	-0.0574030183480372
DEPDC5	B	LPS	PC1_zscore	0.00647512148233421	0.379315164700474	0.416775035754076
DEPDC5	B	IAV	PC1_zscore	-0.0017684358089325	0.483910913919591	-0.121347181082589
DEPDC5	B	Tcruzi	PC1_zscore	-0.000877035369677784	0.506853654585711	-0.0621891987453864
DEPDC5	CD4T	NI	PC1_zscore	-0.000807716986543731	0.505018933913075	-0.0689789006946968
DEPDC5	CD4T	LPS	PC1_zscore	-0.00425559768331137	0.405892159999885	-0.335565169206185
DEPDC5	CD4T	IAV	PC1_zscore	-0.0082440440704099	0.299511558881497	-0.635449391288481
DEPDC5	CD4T	Tcruzi	PC1_zscore	-0.0111259137928728	0.23302126223651	-0.838627501449791
YWHAH	NK	NI	PC1_zscore	-0.0254688855840706	0.112670155086122	-1.2033773017616
YWHAH	NK	LPS	PC1_zscore	-0.0367487243587855	0.0543084362494335	-1.58618220620825
YWHAH	NK	IAV	PC1_zscore	-0.043019897050379	0.0280496090396724	-1.87470942074609
YWHAH	NK	Tcruzi	PC1_zscore	-0.0405620166321173	0.033945805192197	-1.78802844832161
YWHAH	CD8T	NI	PC1_zscore	-0.0419453109487099	0.00492941969625882	-2.56194714758646
YWHAH	CD8T	LPS	PC1_zscore	-0.0521933838868417	0.00322860670001801	-2.68372113346536
YWHAH	CD8T	IAV	PC1_zscore	0.00513150124344394	0.415494927011719	0.225880141116748
YWHAH	CD8T	Tcruzi	PC1_zscore	-0.0516271520051948	0.00145474395159761	-2.94125096334787
YWHAH	monocyte	NI	PC1_zscore	0.0663289367304979	4.23002836767554e-05	3.77537134258494
YWHAH	monocyte	LPS	PC1_zscore	0.0625089410160604	0.000546075429092271	3.18395171368685
YWHAH	monocyte	IAV	PC1_zscore	0.0880680079403038	3.43646031698951e-06	4.26395222064585
YWHAH	monocyte	Tcruzi	PC1_zscore	0.0509958347983957	0.00227150016209783	2.77432566570477
YWHAH	B	NI	PC1_zscore	-0.0139443135564412	0.20869055192099	-0.809666256353285
YWHAH	B	LPS	PC1_zscore	-0.0110711960697289	0.263106855719625	-0.634769551675277
YWHAH	B	IAV	PC1_zscore	0.00631489781546943	0.37121375613607	0.328596749413201
YWHAH	B	Tcruzi	PC1_zscore	-0.0336288776654565	0.0341235419364297	-1.79448948300242
YWHAH	CD4T	NI	PC1_zscore	-0.0334218827305128	0.0112749957573766	-2.25817938932996
YWHAH	CD4T	LPS	PC1_zscore	-0.0306879530157186	0.020772038869028	-2.02312384176929
YWHAH	CD4T	IAV	PC1_zscore	-0.0237155967082368	0.058053863539417	-1.56522079932342
YWHAH	CD4T	Tcruzi	PC1_zscore	-0.0400362344629077	0.00489101654886104	-2.54392086912713
RTCB	NK	NI	PC1_zscore	0.00818728335125182	0.344180700233679	0.39886298071646
RTCB	NK	LPS	PC1_zscore	0.0428373357470541	0.0181473299907419	2.07299317957569
RTCB	NK	IAV	PC1_zscore	0.0408178425285952	0.0240545060807448	1.95603402431751
RTCB	NK	Tcruzi	PC1_zscore	0.0231237153148277	0.149431703131714	1.03437943943616
RTCB	CD8T	NI	PC1_zscore	0.036697217204826	0.00451380969377314	2.60216201688613
RTCB	CD8T	LPS	PC1_zscore	0.0167665198980119	0.153958710587624	1.01813222570711
RTCB	CD8T	IAV	PC1_zscore	-0.00259412313155785	0.452517127543927	-0.125345516197251
RTCB	CD8T	Tcruzi	PC1_zscore	0.0305223082539995	0.0214888650403834	2.0191118670911
RTCB	monocyte	NI	PC1_zscore	-0.0108489809448162	0.34856514463696	-0.400640498020722
RTCB	monocyte	LPS	PC1_zscore	0.0637622437146356	0.0102827711604614	2.24232942275838
RTCB	monocyte	IAV	PC1_zscore	0.0779871382674829	0.00181022539201818	2.76885907017807
RTCB	monocyte	Tcruzi	PC1_zscore	0.00988417933013388	0.360576423668172	0.338891657651411
RTCB	B	NI	PC1_zscore	0.00485616749192787	0.432083882040447	0.163751335503808
RTCB	B	LPS	PC1_zscore	0.151267465577538	1.84296415074508e-07	4.2903546491908
RTCB	B	IAV	PC1_zscore	0.0908786815863207	0.00019631550537214	3.26586565495649
RTCB	B	Tcruzi	PC1_zscore	0.0264576746905273	0.190956475327375	0.859216914424114
RTCB	CD4T	NI	PC1_zscore	0.00627023879969005	0.251515022860605	0.66956751090827
RTCB	CD4T	LPS	PC1_zscore	0.0522126392635465	3.95438656903474e-09	5.73073188122117
RTCB	CD4T	IAV	PC1_zscore	0.0492348794538681	3.51500776651214e-08	5.33123256840089
RTCB	CD4T	Tcruzi	PC1_zscore	0.0258079396574462	0.0044877455458773	2.61114813787665
FBXO7	NK	NI	PC1_zscore	0.0018442379337899	0.452990149001864	0.115595839388698
FBXO7	NK	LPS	PC1_zscore	0.0217503436639484	0.0842498897570764	1.36813927064975
FBXO7	NK	IAV	PC1_zscore	0.0446032681607734	0.00293353070468847	2.65573142829698
FBXO7	NK	Tcruzi	PC1_zscore	0.0149103692096724	0.187900636432142	0.880869565799772
FBXO7	CD8T	NI	PC1_zscore	-0.0151231732811747	0.0948395374254046	-1.30962887618228
FBXO7	CD8T	LPS	PC1_zscore	-0.00308776588964663	0.40572122210708	-0.238723374497364
FBXO7	CD8T	IAV	PC1_zscore	-0.0110679807594524	0.242399690356821	-0.699417722473717
FBXO7	CD8T	Tcruzi	PC1_zscore	-0.0237558955913873	0.0254838689983097	-1.94075728963994
FBXO7	monocyte	NI	PC1_zscore	-0.013231923270239	0.173502576807632	-0.939663696114487
FBXO7	monocyte	LPS	PC1_zscore	0.0558950868467184	6.6744324307601e-05	3.68405339554743
FBXO7	monocyte	IAV	PC1_zscore	0.0725619592587855	1.44268896392968e-06	4.39060095490581
FBXO7	monocyte	Tcruzi	PC1_zscore	0.0138042402375169	0.180574572215538	0.908479948486735
FBXO7	B	NI	PC1_zscore	0.00580498297811386	0.351580555866896	0.380131721812562
FBXO7	B	LPS	PC1_zscore	0.0601598387237796	3.73543139988126e-05	3.74404362328359
FBXO7	B	IAV	PC1_zscore	0.0632844519999047	2.43522973789949e-05	3.78614646180728
FBXO7	B	Tcruzi	PC1_zscore	0.00739560934772763	0.322747532985906	0.453893605593239
FBXO7	CD4T	NI	PC1_zscore	0.00108632523341239	0.452487742988204	0.118629595846348
FBXO7	CD4T	LPS	PC1_zscore	0.0248747876950415	0.00278106611521164	2.75891276702863
FBXO7	CD4T	IAV	PC1_zscore	0.0360031127244425	3.69913676283821e-05	3.90256756829229
FBXO7	CD4T	Tcruzi	PC1_zscore	0.00237530202056282	0.402007532473549	0.247076058128927
LARGE1	NK	NI	PC1_zscore	0.00120659852809708	0.485110949897657	0.029603125306422
LARGE1	NK	LPS	PC1_zscore	0.0335036558800557	0.213954813032578	0.77720027779082
LARGE1	NK	IAV	PC1_zscore	0.0358393593387778	0.19981777135738	0.826980131927766
LARGE1	NK	Tcruzi	PC1_zscore	-0.000133767178456804	0.493676227692393	-0.00315102162380948
LARGE1	CD8T	NI	PC1_zscore	0.0745930784245156	0.0421103988837658	1.64012985465628
LARGE1	CD8T	LPS	PC1_zscore	0.0902856077765727	0.019382797638742	1.87250352244803
LARGE1	CD8T	IAV	PC1_zscore	0.0574895430598453	0.0934708312544605	1.26043663780918
LARGE1	CD8T	Tcruzi	PC1_zscore	0.0538265385075078	0.106858382349302	1.20564386033419
LARGE1	monocyte	NI	PC1_zscore	-0.0148483725152207	0.352119514006182	-0.38487721944936
LARGE1	monocyte	LPS	PC1_zscore	-0.00745291242677092	0.428511730317219	-0.182239194602932
LARGE1	monocyte	IAV	PC1_zscore	-0.0383154736473385	0.194393838537619	-0.854731074724536
LARGE1	monocyte	Tcruzi	PC1_zscore	-0.0341048154239905	0.203853933770019	-0.817977051958335
LARGE1	B	NI	PC1_zscore	-0.00144420015351284	0.473301677323184	-0.0709516613406289
LARGE1	B	LPS	PC1_zscore	0.0151146825979481	0.231859976205651	0.732674966556058
LARGE1	B	IAV	PC1_zscore	-0.0122367264954492	0.293892093561322	-0.540768126613592
LARGE1	B	Tcruzi	PC1_zscore	-0.0159179758741416	0.254116813011307	-0.664370960214446
LARGE1	CD4T	NI	PC1_zscore	0.128693451669053	0.000817283151272934	2.88441077825996
LARGE1	CD4T	LPS	PC1_zscore	0.0942471764877244	0.00525544795382544	2.3746788688559
LARGE1	CD4T	IAV	PC1_zscore	0.0602122063110351	0.0402817694726931	1.67495147678137
LARGE1	CD4T	Tcruzi	PC1_zscore	0.0668187060527045	0.0316734655969377	1.73659318320635
HMGXB4	NK	NI	PC1_zscore	-0.0145249673860064	0.209614619849343	-0.883899754190737
HMGXB4	NK	LPS	PC1_zscore	7.79541792400011e-05	0.508938435834101	0.00532121648591207
HMGXB4	NK	IAV	PC1_zscore	-0.00266677852710843	0.461830001629252	-0.183206123557352
HMGXB4	NK	Tcruzi	PC1_zscore	0.00661306021600061	0.341675554471611	0.461730987236306
HMGXB4	CD8T	NI	PC1_zscore	-0.0043498107389839	0.408611404422231	-0.317548405862233
HMGXB4	CD8T	LPS	PC1_zscore	0.00189212388802456	0.459081083476449	0.142604945058888
HMGXB4	CD8T	IAV	PC1_zscore	0.00213963629510095	0.456714870645133	0.150386572648117
HMGXB4	CD8T	Tcruzi	PC1_zscore	-0.0132296344122223	0.219668649859522	-0.867083534989618
HMGXB4	monocyte	NI	PC1_zscore	0.00589583206434635	0.304875783631974	0.578578735250887
HMGXB4	monocyte	LPS	PC1_zscore	0.000928813738575609	0.478548981841641	0.0862299850989445
HMGXB4	monocyte	IAV	PC1_zscore	0.0233178575836993	0.0403181826167533	1.67627809615868
HMGXB4	monocyte	Tcruzi	PC1_zscore	0.0113872777904731	0.177931756747741	1.00309674325822
HMGXB4	B	NI	PC1_zscore	0.0121452336280828	0.201471926330531	0.893906563049318
HMGXB4	B	LPS	PC1_zscore	0.00141507785915421	0.470814988645775	0.104562603184343
HMGXB4	B	IAV	PC1_zscore	0.00896711880064596	0.273427355160849	0.658694725573347
HMGXB4	B	Tcruzi	PC1_zscore	0.0052359009200042	0.365468373717972	0.39479639296282
HMGXB4	CD4T	NI	PC1_zscore	0.00335744020461308	0.386567437344749	0.343485943752728
HMGXB4	CD4T	LPS	PC1_zscore	0.0171241482546156	0.0800119566066335	1.56628208731364
HMGXB4	CD4T	IAV	PC1_zscore	0.00553676785424215	0.312205371126939	0.558367529165567
HMGXB4	CD4T	Tcruzi	PC1_zscore	0.000275086046650462	0.50845166458615	0.0268292176709448
TOM1	NK	NI	PC1_zscore	0.0122599563084665	0.305512760504426	0.512746414851053
TOM1	NK	LPS	PC1_zscore	-0.0632205368805125	0.00731978583151927	-2.30865084294583
TOM1	NK	IAV	PC1_zscore	-0.0362351600398053	0.0854229863437996	-1.33936828863578
TOM1	NK	Tcruzi	PC1_zscore	-0.00249107291550509	0.455354603198447	-0.100881902576792
TOM1	CD8T	NI	PC1_zscore	-0.0490201816727968	0.0026136867893265	-2.76559693061592
TOM1	CD8T	LPS	PC1_zscore	-0.0187170069302079	0.176842351428839	-0.922263178811532
TOM1	CD8T	IAV	PC1_zscore	-0.0304569866250014	0.100537297418276	-1.26304922440259
TOM1	CD8T	Tcruzi	PC1_zscore	-0.0142588289041852	0.218469132515873	-0.774248501295829
TOM1	monocyte	NI	PC1_zscore	-0.0143617207232195	0.194228924555609	-0.860236135739361
TOM1	monocyte	LPS	PC1_zscore	0.0423347522339702	0.00544011420367839	2.498621022213
TOM1	monocyte	IAV	PC1_zscore	0.00177280588810051	0.463269802214075	0.0904651316521181
TOM1	monocyte	Tcruzi	PC1_zscore	0.0309690825645891	0.0360949578208568	1.77745158209102
TOM1	B	NI	PC1_zscore	0.0277433035211157	0.103737897258412	1.24076730234513
TOM1	B	LPS	PC1_zscore	-0.0164564277977824	0.23560131329123	-0.716644288776379
TOM1	B	IAV	PC1_zscore	-0.0446769570273784	0.0371433838540183	-1.71107345406489
TOM1	B	Tcruzi	PC1_zscore	0.0194841593292221	0.198239029481087	0.846937625501027
TOM1	CD4T	NI	PC1_zscore	-0.00986482574878638	0.23980382566402	-0.704981179025699
TOM1	CD4T	LPS	PC1_zscore	-0.0638536576113184	2.07287424316416e-05	-3.95988248003521
TOM1	CD4T	IAV	PC1_zscore	-0.0686035413310774	1.72839668370894e-05	-3.9564309260002
TOM1	CD4T	Tcruzi	PC1_zscore	-0.00372395678764933	0.398291112703206	-0.252448233660092
HMOX1	NK	NI	PC1_zscore	-0.0100239915826736	0.411674996166808	-0.223521461775017
HMOX1	NK	LPS	PC1_zscore	-0.0190858318556336	0.348681784809673	-0.387862223006204
HMOX1	NK	IAV	PC1_zscore	0.0063793785143008	0.449269033783256	0.130217029009243
HMOX1	NK	Tcruzi	PC1_zscore	-0.0509800910325202	0.135082541173417	-1.09484766741747
HMOX1	CD8T	NI	PC1_zscore	-0.111056139864238	0.00558774133968554	-2.50567515975219
HMOX1	CD8T	LPS	PC1_zscore	0.00291324515015422	0.478273698965844	0.0614621154653589
HMOX1	CD8T	IAV	PC1_zscore	0.00923378604591884	0.427646321399396	0.188289858640929
HMOX1	CD8T	Tcruzi	PC1_zscore	-0.131278961809495	0.00175816536336737	-2.87700807935746
HMOX1	monocyte	NI	PC1_zscore	-0.0379926435028609	0.071950500699641	-1.45879791895157
HMOX1	monocyte	LPS	PC1_zscore	0.133069504358399	2.54579250153019e-05	3.92879895680357
HMOX1	monocyte	IAV	PC1_zscore	-0.0564025350826292	0.0321468498644124	-1.84231716567585
HMOX1	monocyte	Tcruzi	PC1_zscore	-0.0674730265999613	0.0077769626916746	-2.41230443365284
HMOX1	B	NI	PC1_zscore	0.0220290666754151	0.248800836746867	0.677967003959275
HMOX1	B	LPS	PC1_zscore	-0.0594361810431561	0.0469073170318968	-1.66381698991274
HMOX1	B	IAV	PC1_zscore	-0.0406078224119158	0.164091536091324	-0.973973843061832
HMOX1	B	Tcruzi	PC1_zscore	0.0292393579458327	0.1920508038481	0.870791898863029
HMOX1	CD4T	NI	PC1_zscore	0.0344974748839684	0.198983239170265	0.844449508149524
HMOX1	CD4T	LPS	PC1_zscore	-0.00066597204689796	0.494865194441523	-0.0134732738241391
HMOX1	CD4T	IAV	PC1_zscore	-0.0447155204743619	0.165641248531655	-0.966947140642362
HMOX1	CD4T	Tcruzi	PC1_zscore	0.001642602371644	0.486459859054762	0.0395105265299198
MCM5	NK	NI	PC1_zscore	-0.0057207653626664	0.392526999871888	-0.265628438081939
MCM5	NK	LPS	PC1_zscore	-0.0454474169709974	0.02757058637045	-1.82513406790376
MCM5	NK	IAV	PC1_zscore	-0.00231351068198885	0.455787068501989	-0.0981966675824702
MCM5	NK	Tcruzi	PC1_zscore	-0.0125580911686907	0.287753668468661	-0.551435189204302
MCM5	CD8T	NI	PC1_zscore	-0.0184289532922694	0.155170048454522	-1.00999737513143
MCM5	CD8T	LPS	PC1_zscore	-0.0416478166158536	0.0201886496860821	-1.97087727798094
MCM5	CD8T	IAV	PC1_zscore	-0.00621982599513347	0.388134953931383	-0.270222975794991
MCM5	CD8T	Tcruzi	PC1_zscore	-0.0170616718320634	0.183872307737009	-0.896240412658453
MCM5	monocyte	NI	PC1_zscore	-0.0159774650068397	0.155851187433314	-1.00642211606223
MCM5	monocyte	LPS	PC1_zscore	-0.0289816070234363	0.0620402744039429	-1.51313767454196
MCM5	monocyte	IAV	PC1_zscore	-0.0559374488150956	0.00442148278165266	-2.43979273270461
MCM5	monocyte	Tcruzi	PC1_zscore	-0.0407830357383012	0.0154421627539754	-2.06296253116825
MCM5	B	NI	PC1_zscore	0.0338219314159587	0.00734750726977301	2.36820791507775
MCM5	B	LPS	PC1_zscore	0.0145440035916395	0.146452564409699	1.04913530582067
MCM5	B	IAV	PC1_zscore	0.0146194065414476	0.176224821209636	0.928016562136284
MCM5	B	Tcruzi	PC1_zscore	0.0491345784319102	0.000549929234547267	3.08827988149172
MCM5	CD4T	NI	PC1_zscore	-0.0260802972824227	0.023785207996343	-1.95281233173528
MCM5	CD4T	LPS	PC1_zscore	-0.042679547919307	0.00103468646818172	-2.99707941546884
MCM5	CD4T	IAV	PC1_zscore	-0.0350759632948636	0.00659218552828555	-2.42565028105658
MCM5	CD4T	Tcruzi	PC1_zscore	-0.0212248234649734	0.0604841830705666	-1.53924806562747
APOL6	NK	NI	PC1_zscore	0.0356063730800404	0.221530290370616	0.76514653407845
APOL6	NK	LPS	PC1_zscore	0.248036120956677	1.40700609035408e-12	6.84172893503876
APOL6	NK	IAV	PC1_zscore	0.150867135883398	2.83518778593636e-06	4.50686523362946
APOL6	NK	Tcruzi	PC1_zscore	0.108906418508491	0.0132975142039488	2.20814418832255
APOL6	CD8T	NI	PC1_zscore	-0.0544932081653192	0.055865841103693	-1.58939468141346
APOL6	CD8T	LPS	PC1_zscore	0.112406170401427	0.000178659833577782	3.55611081143101
APOL6	CD8T	IAV	PC1_zscore	0.0803208012450709	0.0135347870551563	2.20913225583529
APOL6	CD8T	Tcruzi	PC1_zscore	0.00875593535413728	0.403611850010538	0.244074765109699
APOL6	monocyte	NI	PC1_zscore	0.00482773115954193	0.451941929552248	0.119569109683293
APOL6	monocyte	LPS	PC1_zscore	0.124082278581481	0.00103615442661105	3.07037132280728
APOL6	monocyte	IAV	PC1_zscore	0.0854513509884209	0.0115231564361318	2.26881812970797
APOL6	monocyte	Tcruzi	PC1_zscore	0.0743059024808518	0.0488387684408549	1.65406614562851
APOL6	B	NI	PC1_zscore	0.0756595171854031	0.104134570651213	1.24586993375919
APOL6	B	LPS	PC1_zscore	0.306064362705317	3.70172916354476e-11	6.13454420191175
APOL6	B	IAV	PC1_zscore	0.164204327090224	3.26530916308069e-05	3.93377164412037
APOL6	B	Tcruzi	PC1_zscore	0.122762911992462	0.0203174766669459	2.00921547481813
APOL6	CD4T	NI	PC1_zscore	0.0352179514242451	0.180516428597472	0.912200583075226
APOL6	CD4T	LPS	PC1_zscore	0.220097022787989	2.82874927157565e-12	6.79795978427658
APOL6	CD4T	IAV	PC1_zscore	0.149170257069219	9.43923976737151e-07	4.72595087694841
APOL6	CD4T	Tcruzi	PC1_zscore	0.0547282167065053	0.080684288675721	1.39886662739673
RBFOX2	NK	NI	PC1_zscore	-0.0353599416438721	0.172477552968899	-0.92800785062989
RBFOX2	NK	LPS	PC1_zscore	-0.014837907439456	0.365416062423275	-0.381340133225107
RBFOX2	NK	IAV	PC1_zscore	-0.0304268434131712	0.225790940603397	-0.76160421551835
RBFOX2	NK	Tcruzi	PC1_zscore	0.031231172978225	0.187641258338984	0.861842847767135
RBFOX2	CD8T	NI	PC1_zscore	0.0700567004609223	0.0154658549207125	2.00323576130923
RBFOX2	CD8T	LPS	PC1_zscore	0.0177142014706297	0.291033385256057	0.535030716203524
RBFOX2	CD8T	IAV	PC1_zscore	0.0468908451176414	0.090822112717173	1.26701265004771
RBFOX2	CD8T	Tcruzi	PC1_zscore	0.0347218779466189	0.144034107694837	1.03813324668583
RBFOX2	monocyte	NI	PC1_zscore	-0.00695733276115129	0.413030081871271	-0.229156154660047
RBFOX2	monocyte	LPS	PC1_zscore	0.00557958026938145	0.426576718743386	0.172594884365828
RBFOX2	monocyte	IAV	PC1_zscore	0.00345729590426714	0.453920412496117	0.099883904493099
RBFOX2	monocyte	Tcruzi	PC1_zscore	0.0133572731974085	0.334803906145761	0.419750773212487
RBFOX2	B	NI	PC1_zscore	0.0231607941182817	0.227990032642245	0.73013678474536
RBFOX2	B	LPS	PC1_zscore	0.0600993660938867	0.0384451930073861	1.63516148425056
RBFOX2	B	IAV	PC1_zscore	0.0436240432927785	0.0938792657988066	1.25414744624217
RBFOX2	B	Tcruzi	PC1_zscore	0.0178218856936789	0.28878407421412	0.541635622122784
RBFOX2	CD4T	NI	PC1_zscore	0.0202394915347142	0.151700969840843	1.02257245087661
RBFOX2	CD4T	LPS	PC1_zscore	0.0501011266594073	0.00827640453208324	2.32385733803122
RBFOX2	CD4T	IAV	PC1_zscore	0.0770346603131034	0.00015309437828021	3.43451960933796
RBFOX2	CD4T	Tcruzi	PC1_zscore	0.0131903643066852	0.267444827332037	0.616867574361127
APOL3	NK	NI	PC1_zscore	0.00743020399332337	0.388265919124377	0.292818043842721
APOL3	NK	LPS	PC1_zscore	0.0304317530991564	0.0668881977421086	1.51944486922997
APOL3	NK	IAV	PC1_zscore	0.0566360057105339	0.00275255594732735	2.72021314955713
APOL3	NK	Tcruzi	PC1_zscore	0.0516236757764057	0.0142699414674924	2.1705801470607
APOL3	CD8T	NI	PC1_zscore	0.0432876788291574	0.00371240882112931	2.72194274866572
APOL3	CD8T	LPS	PC1_zscore	0.0452055693396515	0.00360616429169434	2.70565031366572
APOL3	CD8T	IAV	PC1_zscore	0.00864667908955312	0.360330049743147	0.370530100401884
APOL3	CD8T	Tcruzi	PC1_zscore	0.0354155817523256	0.0204683409126345	2.07574680404644
APOL3	monocyte	NI	PC1_zscore	0.0185432119725662	0.277639402058436	0.559554354403816
APOL3	monocyte	LPS	PC1_zscore	0.0825566704845466	0.00351952189380262	2.25717068664266
APOL3	monocyte	IAV	PC1_zscore	0.101952969824754	0.000760316083991278	2.39994652085319
APOL3	monocyte	Tcruzi	PC1_zscore	0.0482413377956862	0.0795577838832366	1.34771223363466
APOL3	B	NI	PC1_zscore	0.0298323211766127	0.13167619765187	1.12521080122395
APOL3	B	LPS	PC1_zscore	0.0839291446677788	0.000321003868087288	2.88326925075454
APOL3	B	IAV	PC1_zscore	0.0604363440457377	0.0041359318118798	2.53288379558825
APOL3	B	Tcruzi	PC1_zscore	0.0311500058577062	0.131088706644221	1.12193113900698
APOL3	CD4T	NI	PC1_zscore	0.00159477862180879	0.487519909518086	0.0773845720264808
APOL3	CD4T	LPS	PC1_zscore	0.0601565358279459	6.42328858107482e-05	3.6570493209205
APOL3	CD4T	IAV	PC1_zscore	0.0659367718677691	9.596611291256e-06	3.93028914099699
APOL3	CD4T	Tcruzi	PC1_zscore	0.0185655822718929	0.170949877366038	0.959726930522648
APOL2	NK	NI	PC1_zscore	0.0146622037446771	0.316009781742441	0.476203796515288
APOL2	NK	LPS	PC1_zscore	0.148291369214099	1.20842777960685e-08	5.41978355188205
APOL2	NK	IAV	PC1_zscore	0.105311369841504	2.68243438816602e-05	3.97673800303524
APOL2	NK	Tcruzi	PC1_zscore	0.0330802284442906	0.15389032016041	1.01707426134324
APOL2	CD8T	NI	PC1_zscore	-0.0817275223591172	0.000558221020706351	-3.22990088229403
APOL2	CD8T	LPS	PC1_zscore	0.0466292841373563	0.0312056355419174	1.85789559369966
APOL2	CD8T	IAV	PC1_zscore	0.0091520541891096	0.377467071592673	0.309633962717163
APOL2	CD8T	Tcruzi	PC1_zscore	-0.0641103288181154	0.00665720948102222	-2.45728024892847
APOL2	monocyte	NI	PC1_zscore	0.0111729186271888	0.368917802514618	0.329633533632923
APOL2	monocyte	LPS	PC1_zscore	0.116208861402603	0.000125315622432109	3.59944981603726
APOL2	monocyte	IAV	PC1_zscore	0.0844820798536496	0.00437288699195673	2.5943074880048
APOL2	monocyte	Tcruzi	PC1_zscore	0.0726816340034811	0.0256212412427427	1.92881785108432
APOL2	B	NI	PC1_zscore	0.00259012680593798	0.466477848978024	0.0825107882925142
APOL2	B	LPS	PC1_zscore	0.126743489638507	4.21036943095902e-06	4.35786835358409
APOL2	B	IAV	PC1_zscore	0.0770572479599468	0.00260339307951148	2.7720045083544
APOL2	B	Tcruzi	PC1_zscore	0.0183776006910049	0.288252095339706	0.554880742763275
APOL2	CD4T	NI	PC1_zscore	-0.0176041514632243	0.286406574711662	-0.566581414264488
APOL2	CD4T	LPS	PC1_zscore	0.132734461593456	9.79567313233016e-08	5.07667200087661
APOL2	CD4T	IAV	PC1_zscore	0.13332272663811	2.62654703826926e-08	5.29075715727662
APOL2	CD4T	Tcruzi	PC1_zscore	0.00534138807120259	0.429020515488294	0.1742975770127
APOL1	NK	NI	PC1_zscore	-0.0112960620174423	0.389305387101644	-0.282779376576023
APOL1	NK	LPS	PC1_zscore	0.201051449369922	6.26155563740589e-10	5.98845168550023
APOL1	NK	IAV	PC1_zscore	0.0986643440421992	0.000678703221792736	3.19268268221018
APOL1	NK	Tcruzi	PC1_zscore	0.0189169577152468	0.325242600370652	0.450825249430022
APOL1	CD8T	NI	PC1_zscore	-0.0806650844287052	0.0163804064874663	-2.12796086705363
APOL1	CD8T	LPS	PC1_zscore	0.0442246397823562	0.10793781333923	1.23648833926913
APOL1	CD8T	IAV	PC1_zscore	0.0829733569410916	0.0179047019368772	2.09375951891368
APOL1	CD8T	Tcruzi	PC1_zscore	-0.0553582765410101	0.0782547393418755	-1.41433768982392
APOL1	monocyte	NI	PC1_zscore	-0.00902827909291137	0.416668968538481	-0.213148789500397
APOL1	monocyte	LPS	PC1_zscore	0.16938633691648	8.16492380841244e-06	4.26217739439186
APOL1	monocyte	IAV	PC1_zscore	0.103638594412721	0.00357272340544622	2.67908412560697
APOL1	monocyte	Tcruzi	PC1_zscore	0.0616259551439096	0.102234782966436	1.26608297175401
APOL1	B	NI	PC1_zscore	0.0216272790389687	0.319457340240432	0.468236770078453
APOL1	B	LPS	PC1_zscore	0.195429850138281	9.83313898840886e-07	4.6671745639945
APOL1	B	IAV	PC1_zscore	0.101007730697039	0.00280316665069669	2.75862822661417
APOL1	B	Tcruzi	PC1_zscore	0.0565887727918163	0.117109112246285	1.18621165712061
APOL1	CD4T	NI	PC1_zscore	0.0162901721229303	0.358866165265381	0.358813743574501
APOL1	CD4T	LPS	PC1_zscore	0.201311921703258	2.0103547653058e-09	5.79134549135333
APOL1	CD4T	IAV	PC1_zscore	0.192222988838856	2.01041610300127e-10	6.15786730012908
APOL1	CD4T	Tcruzi	PC1_zscore	0.0474430236108658	0.14243557768375	1.06724764843049
MYH9	NK	NI	PC1_zscore	-0.0553268210312141	0.000275284233259954	-3.43489284453128
MYH9	NK	LPS	PC1_zscore	-0.130537232480219	3.78586051397178e-14	-7.25374770112377
MYH9	NK	IAV	PC1_zscore	-0.136583976906239	9.47020240005259e-14	-7.04289877188937
MYH9	NK	Tcruzi	PC1_zscore	-0.072271617262829	1.05348926383586e-05	-4.21287906637136
MYH9	CD8T	NI	PC1_zscore	-0.0699797046786423	1.56041612964231e-09	-5.91647955118088
MYH9	CD8T	LPS	PC1_zscore	-0.0516615121978818	6.52998784789194e-05	-3.8289305527979
MYH9	CD8T	IAV	PC1_zscore	-0.0375818292155878	0.0107433585131163	-2.30101885621596
MYH9	CD8T	Tcruzi	PC1_zscore	-0.0697344761268949	8.97674024002981e-09	-5.61514373833883
MYH9	monocyte	NI	PC1_zscore	0.0178325397209019	0.0666207309521395	1.5004046592752
MYH9	monocyte	LPS	PC1_zscore	0.0373968439456652	0.00105798508365578	3.06555779749675
MYH9	monocyte	IAV	PC1_zscore	0.0188783334124913	0.0940632179487887	1.315594094948
MYH9	monocyte	Tcruzi	PC1_zscore	0.0140354173086146	0.137458427650668	1.09145630058347
MYH9	B	NI	PC1_zscore	-0.00389878949717343	0.400279352987748	-0.252587981885029
MYH9	B	LPS	PC1_zscore	-0.0526575516364219	0.000450422784095683	-3.30167415216765
MYH9	B	IAV	PC1_zscore	-0.0709201365944885	7.09624548668186e-05	-3.74447118781023
MYH9	B	Tcruzi	PC1_zscore	0.0046291533368817	0.389573373301216	0.281992599816147
MYH9	CD4T	NI	PC1_zscore	-0.018149500848691	0.0272010893871447	-1.92294234601564
MYH9	CD4T	LPS	PC1_zscore	-0.0804209956994641	0	-8.22866793252248
MYH9	CD4T	IAV	PC1_zscore	-0.0773463645156299	2.88657986402541e-15	-7.75913310785676
MYH9	CD4T	Tcruzi	PC1_zscore	-0.0247301011891445	0.00617743227578438	-2.50279215177104
TXN2	NK	NI	PC1_zscore	0.00835268276129344	0.314977041031949	0.472729188804296
TXN2	NK	LPS	PC1_zscore	0.0123526566995588	0.249018231823566	0.665947575443785
TXN2	NK	IAV	PC1_zscore	0.00668503586644098	0.354064936650463	0.360848045786878
TXN2	NK	Tcruzi	PC1_zscore	0.00171875177815862	0.456155189637208	0.093211465909738
TXN2	CD8T	NI	PC1_zscore	0.0629677166240557	6.25976306041499e-06	4.03690880903708
TXN2	CD8T	LPS	PC1_zscore	0.0345873398207068	0.0120755348429477	2.17513269393718
TXN2	CD8T	IAV	PC1_zscore	0.00568952571883413	0.366020459700243	0.318977485588882
TXN2	CD8T	Tcruzi	PC1_zscore	0.0617237589581393	1.78725099995209e-05	3.77270280145785
TXN2	monocyte	NI	PC1_zscore	-0.00956662338199763	0.222128672693022	-0.762700711983613
TXN2	monocyte	LPS	PC1_zscore	-0.00841579080256062	0.27524944155911	-0.594088854744241
TXN2	monocyte	IAV	PC1_zscore	-0.0235541866986309	0.0671374579185602	-1.46694810303441
TXN2	monocyte	Tcruzi	PC1_zscore	-0.00115437693798352	0.465456453133663	-0.0835153153413533
TXN2	B	NI	PC1_zscore	0.0101006695327815	0.24327399476462	0.690134231342104
TXN2	B	LPS	PC1_zscore	-0.016873905904943	0.135646147345076	-1.08788232410974
TXN2	B	IAV	PC1_zscore	0.00317530393726595	0.420939801910289	0.196651907605659
TXN2	B	Tcruzi	PC1_zscore	0.00119177169777886	0.46749263076996	0.0777951013324444
TXN2	CD4T	NI	PC1_zscore	0.0251779862969918	0.0032980879201919	2.6592029779773
TXN2	CD4T	LPS	PC1_zscore	0.0153204396149862	0.0489650132382998	1.64788613632491
TXN2	CD4T	IAV	PC1_zscore	0.0226090666502802	0.00799001407905659	2.39508021555872
TXN2	CD4T	Tcruzi	PC1_zscore	0.0338360343857328	0.000233525456130799	3.39481381367271
EIF3D	NK	NI	PC1_zscore	-0.00498192891454918	0.33748997281041	-0.426632513439094
EIF3D	NK	LPS	PC1_zscore	0.00611379370639779	0.303206441112146	0.509384982672333
EIF3D	NK	IAV	PC1_zscore	0.00886278084186239	0.228552273839345	0.736070224926654
EIF3D	NK	Tcruzi	PC1_zscore	-0.00328276405774274	0.397835116147574	-0.270859449637443
EIF3D	CD8T	NI	PC1_zscore	0.0316488640831504	0.000654159924237668	3.07543434468684
EIF3D	CD8T	LPS	PC1_zscore	0.0153311418130761	0.0706295522302961	1.448281770914
EIF3D	CD8T	IAV	PC1_zscore	-0.00251342932903474	0.42608205703081	-0.205232764487256
EIF3D	CD8T	Tcruzi	PC1_zscore	0.0394115619343689	6.69281605743515e-05	3.54539877692206
EIF3D	monocyte	NI	PC1_zscore	-0.00782388912623815	0.175571035781074	-0.929947181378377
EIF3D	monocyte	LPS	PC1_zscore	0.00511741995990916	0.283002860030379	0.576006465991529
EIF3D	monocyte	IAV	PC1_zscore	0.0116304254741259	0.118339876418922	1.17390979422228
EIF3D	monocyte	Tcruzi	PC1_zscore	-0.00534132007770753	0.280324838059907	-0.58425847984695
EIF3D	B	NI	PC1_zscore	0.00148537399939038	0.428311468222368	0.178291927478659
EIF3D	B	LPS	PC1_zscore	0.00494533396729367	0.281036357173317	0.580418014489081
EIF3D	B	IAV	PC1_zscore	-0.0035374273363799	0.35121258080789	-0.386581840074996
EIF3D	B	Tcruzi	PC1_zscore	0.00874814473587488	0.159372878030355	0.991547460844346
EIF3D	CD4T	NI	PC1_zscore	-0.00929263457593674	0.0701585493687599	-1.46574072715377
EIF3D	CD4T	LPS	PC1_zscore	0.0138044862963252	0.0137032500921273	2.18856333427195
EIF3D	CD4T	IAV	PC1_zscore	0.0185295300079567	0.00189415904992283	2.85576658957209
EIF3D	CD4T	Tcruzi	PC1_zscore	0.00212304973912096	0.370886761739799	0.325786452758635
IFT27	NK	NI	PC1_zscore	-0.00489527940127872	0.44807318251852	-0.237450685290897
IFT27	NK	LPS	PC1_zscore	0.00182968990706165	0.514694924742994	0.0829253685334809
IFT27	NK	IAV	PC1_zscore	0.00207529918616465	0.508835149986798	0.0954577267857331
IFT27	NK	Tcruzi	PC1_zscore	-0.00847058004454242	0.391590456588377	-0.391634354852124
IFT27	CD8T	NI	PC1_zscore	0.0130960519475578	0.285060113379975	0.710212564782291
IFT27	CD8T	LPS	PC1_zscore	0.00743307459519219	0.394360991716294	0.388456232393492
IFT27	CD8T	IAV	PC1_zscore	0.000923487595632745	0.523477920584342	0.0442682093212216
IFT27	CD8T	Tcruzi	PC1_zscore	0.00911929411907693	0.359417775639176	0.484791876320455
IFT27	monocyte	NI	PC1_zscore	-0.0147935329332981	0.24761924598768	-0.827901233384793
IFT27	monocyte	LPS	PC1_zscore	-0.0773456332192895	0.000905759349351554	-2.49524388067446
IFT27	monocyte	IAV	PC1_zscore	-0.0508437796552621	0.088884896349698	-1.66780066415298
IFT27	monocyte	Tcruzi	PC1_zscore	-0.041958071565481	0.0899592354676524	-1.69287468653348
IFT27	B	NI	PC1_zscore	-0.00116203524035443	0.511596380762584	-0.065324419195828
IFT27	B	LPS	PC1_zscore	-0.0283228639655403	0.134294253269409	-1.31510463944393
IFT27	B	IAV	PC1_zscore	-0.0103685947609294	0.341968382158969	-0.518600274400417
IFT27	B	Tcruzi	PC1_zscore	-0.00270602095055706	0.48094799870266	-0.143402108897174
IFT27	CD4T	NI	PC1_zscore	0.012625371711907	0.228971096909331	0.900552200989165
IFT27	CD4T	LPS	PC1_zscore	-0.0279409483937833	0.0952234100741399	-1.69943523283364
IFT27	CD4T	IAV	PC1_zscore	-0.0195192885055539	0.146403258347575	-1.27044702002778
IFT27	CD4T	Tcruzi	PC1_zscore	-0.010815570180809	0.270036111913458	-0.758425187340613
TST	NK	NI	PC1_zscore	0.0295407636420255	0.16977120382251	0.905210592039464
TST	NK	LPS	PC1_zscore	0.0275978999472568	0.202633480721178	0.816639017955392
TST	NK	IAV	PC1_zscore	0.0244434423221023	0.223756314990016	0.756748564119801
TST	NK	Tcruzi	PC1_zscore	0.0118132398932837	0.347775446923836	0.421905347298988
TST	CD8T	NI	PC1_zscore	-0.0135183137756357	0.34579980116698	-0.433024555075282
TST	CD8T	LPS	PC1_zscore	0.0151201135050791	0.312301840220665	0.514201880804886
TST	CD8T	IAV	PC1_zscore	0.0159576772086305	0.306004471167945	0.528647630127876
TST	CD8T	Tcruzi	PC1_zscore	-0.000846671527438858	0.495887148293757	-0.0288103422977018
TST	monocyte	NI	PC1_zscore	0.00520534216384534	0.393694765823711	0.292943294050603
TST	monocyte	LPS	PC1_zscore	0.00982794200560769	0.340715240822449	0.438132240047963
TST	monocyte	IAV	PC1_zscore	-0.00952978421251703	0.349476208709511	-0.402049921998788
TST	monocyte	Tcruzi	PC1_zscore	-0.0310571054549131	0.0857041884940725	-1.30242379621343
TST	B	NI	PC1_zscore	0.000151598524017356	0.506204544769799	0.00641171002948005
TST	B	LPS	PC1_zscore	-0.0112950206904965	0.341004818145519	-0.431408066136635
TST	B	IAV	PC1_zscore	-0.0174654833950883	0.264326314177275	-0.640192110167142
TST	B	Tcruzi	PC1_zscore	-0.010912563667618	0.340123792358113	-0.435641916991264
TST	CD4T	NI	PC1_zscore	0.0133373980862169	0.32282276040141	0.492508469001726
TST	CD4T	LPS	PC1_zscore	-0.0183773669906983	0.279877544992183	-0.603884634809564
TST	CD4T	IAV	PC1_zscore	0.00199340023387687	0.478129593962968	0.0721313852493261
TST	CD4T	Tcruzi	PC1_zscore	0.0166496443534844	0.288663958218561	0.583995502420677
MPST	NK	NI	PC1_zscore	0.0520875114320024	0.0212322781573296	2.00078444232019
MPST	NK	LPS	PC1_zscore	0.0625459149387753	0.0136704078163267	2.17157392389777
MPST	NK	IAV	PC1_zscore	0.0347578489874502	0.116761155087329	1.18527260207783
MPST	NK	Tcruzi	PC1_zscore	0.0732165723191317	0.00396283501878841	2.5769070570746
MPST	CD8T	NI	PC1_zscore	-0.151981251106238	1.0209822715046e-06	-4.47919157483993
MPST	CD8T	LPS	PC1_zscore	-0.0451077660235264	0.0913004967709677	-1.31527444941568
MPST	CD8T	IAV	PC1_zscore	0.000114487559749646	0.49874942570862	0.00307188515668772
MPST	CD8T	Tcruzi	PC1_zscore	-0.0703622884125025	0.0120213251422834	-2.21614704542293
MPST	monocyte	NI	PC1_zscore	0.00553901762277616	0.403899363575567	0.243590634160611
MPST	monocyte	LPS	PC1_zscore	-0.0481565430088432	0.0714296573318907	-1.44648308486111
MPST	monocyte	IAV	PC1_zscore	-0.0604063754690387	0.0365834271711151	-1.76199545803336
MPST	monocyte	Tcruzi	PC1_zscore	-0.0663944956707192	0.00597008841076208	-2.4658722223193
MPST	B	NI	PC1_zscore	-0.0258846009887631	0.154632570609842	-1.01334563555549
MPST	B	LPS	PC1_zscore	-0.00228829360257231	0.465709174481925	-0.0863217976504299
MPST	B	IAV	PC1_zscore	-0.0274405735990624	0.178161335332418	-0.918798239214568
MPST	B	Tcruzi	PC1_zscore	-0.0196346759969273	0.23398443746265	-0.723594310160016
MPST	CD4T	NI	PC1_zscore	-0.0491726161424037	0.0473562769782592	-1.64703604130567
MPST	CD4T	LPS	PC1_zscore	-0.0025304847836059	0.465809076712916	-0.0840554898579856
MPST	CD4T	IAV	PC1_zscore	-0.0305898276095218	0.16071580713248	-0.987132907718869
MPST	CD4T	Tcruzi	PC1_zscore	-0.00631770737031765	0.414136308639458	-0.214429706879621
KCTD17	NK	NI	PC1_zscore	0.00161034993217965	0.456883452558364	0.0726472955095011
KCTD17	NK	LPS	PC1_zscore	0.00908304060308737	0.301151919933461	0.475121353371758
KCTD17	NK	IAV	PC1_zscore	0.0107720043793095	0.270614097889686	0.586858533868735
KCTD17	NK	Tcruzi	PC1_zscore	0.0150081880211348	0.190362426785226	0.882415593975077
KCTD17	CD8T	NI	PC1_zscore	0.0172869520756193	0.145330986411873	1.07887482001645
KCTD17	CD8T	LPS	PC1_zscore	0.0147816531198051	0.18410977273215	0.915026705429692
KCTD17	CD8T	IAV	PC1_zscore	0.0137759748640592	0.212197140837564	0.800059932037383
KCTD17	CD8T	Tcruzi	PC1_zscore	0.00904302358041038	0.30317922592079	0.509255561430823
KCTD17	monocyte	NI	PC1_zscore	0.0209205433576157	0.0732979538512954	1.46831622592279
KCTD17	monocyte	LPS	PC1_zscore	0.016599093011331	0.147107378306334	1.05883021765969
KCTD17	monocyte	IAV	PC1_zscore	0.0140300822607794	0.197775918208015	0.848166661431706
KCTD17	monocyte	Tcruzi	PC1_zscore	0.0199142041722178	0.0962457601718808	1.31618135106967
KCTD17	B	NI	PC1_zscore	0.00848070783685842	0.319057469149141	0.482371733913294
KCTD17	B	LPS	PC1_zscore	0.0168116481281771	0.146553165104012	1.06804468765794
KCTD17	B	IAV	PC1_zscore	0.0153068390055604	0.174127592218472	0.952002828897696
KCTD17	B	Tcruzi	PC1_zscore	0.00985939224543828	0.284529180980279	0.575236970965218
KCTD17	CD4T	NI	PC1_zscore	0.0169721720343705	0.105042585050235	1.30197664338636
KCTD17	CD4T	LPS	PC1_zscore	0.0285441216578182	0.0143925163540247	2.14091243362741
KCTD17	CD4T	IAV	PC1_zscore	0.0170711882393874	0.102597802168581	1.31945676483433
KCTD17	CD4T	Tcruzi	PC1_zscore	0.0161320740380579	0.117779005507487	1.235271159475
IL2RB	NK	NI	PC1_zscore	0.0927576101356443	6.8519203920565e-08	5.20057044931458
IL2RB	NK	LPS	PC1_zscore	0.10796538100002	5.90299061478168e-09	5.62421453987168
IL2RB	NK	IAV	PC1_zscore	0.0899229621539033	1.03531353444022e-06	4.69686539873553
IL2RB	NK	Tcruzi	PC1_zscore	0.0886138434433358	1.85497150540329e-06	4.57426539521016
IL2RB	CD8T	NI	PC1_zscore	-0.116716729302283	1.03654196337288e-10	-6.2700748912805
IL2RB	CD8T	LPS	PC1_zscore	0.0216308252351741	0.147796971546629	1.04516709419692
IL2RB	CD8T	IAV	PC1_zscore	-0.00954522582391256	0.360044866843996	-0.360688865810961
IL2RB	CD8T	Tcruzi	PC1_zscore	-0.0720491303920359	8.70832571570057e-05	-3.72615836691458
IL2RB	monocyte	NI	PC1_zscore	-0.0567382058991147	0.0882635827999454	-1.32368045339283
IL2RB	monocyte	LPS	PC1_zscore	-0.0200387023877466	0.327907422870652	-0.452090607941485
IL2RB	monocyte	IAV	PC1_zscore	-0.0222357391691209	0.309191745858619	-0.503465262657067
IL2RB	monocyte	Tcruzi	PC1_zscore	-0.0575692363083727	0.0945425769829309	-1.28582166226996
IL2RB	B	NI	PC1_zscore	-0.0196098459627731	0.323242811398577	-0.460125755162277
IL2RB	B	LPS	PC1_zscore	0.0419600678812743	0.163485855988901	0.971046830300643
IL2RB	B	IAV	PC1_zscore	0.0547562407761834	0.107907911747195	1.21468108337317
IL2RB	B	Tcruzi	PC1_zscore	0.0169087257774457	0.343742419849111	0.400978140374631
IL2RB	CD4T	NI	PC1_zscore	-0.0414199029825373	0.0320063515858482	-1.84130266940798
IL2RB	CD4T	LPS	PC1_zscore	0.0432357429762524	0.0107041096031064	2.29276045773595
IL2RB	CD4T	IAV	PC1_zscore	0.0381722624903325	0.0357856185796993	1.79448907340778
IL2RB	CD4T	Tcruzi	PC1_zscore	-0.0114923863486162	0.291661354421474	-0.549508096105351
C1QTNF6	NK	NI	PC1_zscore	0.0199703213995293	0.278780721478989	0.600681843003493
C1QTNF6	NK	LPS	PC1_zscore	0.0101553519550336	0.38981885827364	0.291994801642705
C1QTNF6	NK	IAV	PC1_zscore	-0.00228113224392215	0.474134328291804	-0.0671348645248182
C1QTNF6	NK	Tcruzi	PC1_zscore	0.00358257917925932	0.460713048728165	0.103620185770221
C1QTNF6	CD8T	NI	PC1_zscore	-0.00441216013069461	0.435557258359801	-0.165538422028357
C1QTNF6	CD8T	LPS	PC1_zscore	-0.0195943096107453	0.258129313217454	-0.651445053756552
C1QTNF6	CD8T	IAV	PC1_zscore	0.0089041444268721	0.396719880945977	0.267636051340653
C1QTNF6	CD8T	Tcruzi	PC1_zscore	0.0391694254761011	0.10199039519536	1.24566315630724
C1QTNF6	monocyte	NI	PC1_zscore	-0.0417630662644023	0.138482018950287	-1.04748169840868
C1QTNF6	monocyte	LPS	PC1_zscore	-0.0557410661150415	0.0928001331530091	-1.24412217299121
C1QTNF6	monocyte	IAV	PC1_zscore	-0.0354984901975588	0.194414399945092	-0.852341618556488
C1QTNF6	monocyte	Tcruzi	PC1_zscore	-0.045077302293756	0.141025118109545	-1.03606556817371
C1QTNF6	B	NI	PC1_zscore	0.0202534489754361	0.278817673614142	0.600189308450442
C1QTNF6	B	LPS	PC1_zscore	0.0972130451026631	0.013297944308307	1.96928837998808
C1QTNF6	B	IAV	PC1_zscore	0.0572403589444382	0.0605144304127945	1.43561399647969
C1QTNF6	B	Tcruzi	PC1_zscore	0.0582162578328725	0.0658409102654789	1.37871013131674
C1QTNF6	CD4T	NI	PC1_zscore	-0.0315336244512235	0.0795546964828602	-1.38067912181675
C1QTNF6	CD4T	LPS	PC1_zscore	0.0174832267588282	0.207029788802781	0.822408339197032
C1QTNF6	CD4T	IAV	PC1_zscore	0.00226397932652403	0.461794161153613	0.107825601634913
C1QTNF6	CD4T	Tcruzi	PC1_zscore	-0.0289977021706217	0.122020829335442	-1.15078218959882
RAC2	NK	NI	PC1_zscore	0.0483111276816719	7.64913944488998e-05	3.69207981992885
RAC2	NK	LPS	PC1_zscore	0.0361464979726495	0.00362968104296007	2.67531089645348
RAC2	NK	IAV	PC1_zscore	0.0521030912702484	9.36477716928014e-05	3.63880346082603
RAC2	NK	Tcruzi	PC1_zscore	0.0530956808481667	4.63023914738962e-05	3.80080453040092
RAC2	CD8T	NI	PC1_zscore	0.0498984720810568	2.26015709160686e-07	5.00934766532192
RAC2	CD8T	LPS	PC1_zscore	0.0449160695114241	3.07478800286216e-05	3.9806693339135
RAC2	CD8T	IAV	PC1_zscore	0.0242441303430895	0.0397498746386326	1.75418087728439
RAC2	CD8T	Tcruzi	PC1_zscore	0.0347935179928987	0.000437139302091415	3.32106686419813
RAC2	monocyte	NI	PC1_zscore	-0.00649568865672293	0.390329905785163	-0.261691739148113
RAC2	monocyte	LPS	PC1_zscore	-0.0324937209929449	0.122129583567796	-1.14168887414329
RAC2	monocyte	IAV	PC1_zscore	-0.00496693251573914	0.431560833068254	-0.178295430406619
RAC2	monocyte	Tcruzi	PC1_zscore	0.0135864546521123	0.292754201152159	0.548900104396451
RAC2	B	NI	PC1_zscore	0.015435128391872	0.163667885335925	0.977751363169891
RAC2	B	LPS	PC1_zscore	0.0698648703214893	2.72775586120975e-06	4.26653487529019
RAC2	B	IAV	PC1_zscore	0.036380907921091	0.0110086949152487	2.2587492955723
RAC2	B	Tcruzi	PC1_zscore	0.0211887419424631	0.0996787000812254	1.2792213401013
RAC2	CD4T	NI	PC1_zscore	0.0115679767454952	0.161106468943146	0.98853580327822
RAC2	CD4T	LPS	PC1_zscore	0.0656386176419849	1.09155292300052e-08	5.36135148603185
RAC2	CD4T	IAV	PC1_zscore	0.0475692692620313	2.56773457178665e-05	3.95389133051832
RAC2	CD4T	Tcruzi	PC1_zscore	0.0146752382238657	0.112948628091286	1.20889867616238
CYTH4	NK	NI	PC1_zscore	-0.000780990671987462	0.487989235877239	-0.0299834492508561
CYTH4	NK	LPS	PC1_zscore	-0.168702105392322	7.91311377534853e-08	-5.04520172136775
CYTH4	NK	IAV	PC1_zscore	-0.153786467411988	2.22609421463016e-06	-4.39654707438578
CYTH4	NK	Tcruzi	PC1_zscore	-0.0482209000647201	0.0477850719066466	-1.66220117704771
CYTH4	CD8T	NI	PC1_zscore	-0.0227780713810686	0.0811974187350719	-1.39736563316783
CYTH4	CD8T	LPS	PC1_zscore	0.00375324466360991	0.430123165456758	0.177079293368298
CYTH4	CD8T	IAV	PC1_zscore	-0.0868860813164708	0.000645378421367693	-3.19795909518572
CYTH4	CD8T	Tcruzi	PC1_zscore	-0.00957485524692196	0.292541331938473	-0.545602204026365
CYTH4	monocyte	NI	PC1_zscore	0.104763445239656	7.0744065631319e-08	5.20016260852011
CYTH4	monocyte	LPS	PC1_zscore	0.0934514677445855	1.24067890938961e-05	4.18216136679214
CYTH4	monocyte	IAV	PC1_zscore	0.0640950817838151	0.004765697720921	2.58744158604348
CYTH4	monocyte	Tcruzi	PC1_zscore	0.0817230364874587	0.000180173292322887	3.54617324401435
CYTH4	B	NI	PC1_zscore	0.00443700870152285	0.43517780856843	0.163342507312342
CYTH4	B	LPS	PC1_zscore	-0.0486850408220539	0.0497776232929564	-1.64138172265689
CYTH4	B	IAV	PC1_zscore	-0.0852505691894523	0.00885008223280515	-2.33093399081128
CYTH4	B	Tcruzi	PC1_zscore	0.0485527166835009	0.0571492138568839	1.56893485788548
CYTH4	CD4T	NI	PC1_zscore	-0.00658535610551276	0.362716801317415	-0.351051097963167
CYTH4	CD4T	LPS	PC1_zscore	-0.110513372717909	1.23778720606538e-08	-5.50741042085192
CYTH4	CD4T	IAV	PC1_zscore	-0.143843132395958	3.55455886946743e-10	-6.02507982787956
CYTH4	CD4T	Tcruzi	PC1_zscore	-0.0266309943928289	0.0895519893225298	-1.34337954488501
MFNG	NK	NI	PC1_zscore	-0.00881814411555043	0.324791616646629	-0.455896567174329
MFNG	NK	LPS	PC1_zscore	-0.053124962659814	0.00715897783566155	-2.33391763494524
MFNG	NK	IAV	PC1_zscore	-0.0249983969721082	0.125689728280916	-1.13411826628774
MFNG	NK	Tcruzi	PC1_zscore	0.00692593849397759	0.366141359270618	0.345402406769346
MFNG	CD8T	NI	PC1_zscore	0.0795300203733889	1.03624335172371e-07	4.98616475561693
MFNG	CD8T	LPS	PC1_zscore	0.0120643890102614	0.245246071713527	0.689143821200461
MFNG	CD8T	IAV	PC1_zscore	-0.0055511101591872	0.397327370740426	-0.260390438889538
MFNG	CD8T	Tcruzi	PC1_zscore	0.0512472930189755	0.000445550786036806	3.23681401308895
MFNG	monocyte	NI	PC1_zscore	0.0270081051642285	0.098946147363514	1.26571105817457
MFNG	monocyte	LPS	PC1_zscore	-0.0202510054397908	0.225788640305511	-0.741637234252847
MFNG	monocyte	IAV	PC1_zscore	0.0044273239047649	0.442924403186018	0.156865679113588
MFNG	monocyte	Tcruzi	PC1_zscore	0.0075899565916274	0.373875060619011	0.326374194721556
MFNG	B	NI	PC1_zscore	-0.00259702297963855	0.439884662908482	-0.150346326224053
MFNG	B	LPS	PC1_zscore	-0.0171930275773886	0.172823629020433	-0.938461359494668
MFNG	B	IAV	PC1_zscore	-0.0149065334219082	0.233263031287767	-0.723266038089592
MFNG	B	Tcruzi	PC1_zscore	0.0133819186007275	0.231383551739692	0.733191007846369
MFNG	CD4T	NI	PC1_zscore	0.00258313532637999	0.402900974850435	0.246491959482204
MFNG	CD4T	LPS	PC1_zscore	-0.047641775025455	7.38486471019151e-06	-4.25546913559993
MFNG	CD4T	IAV	PC1_zscore	-0.0531081881131721	2.6746720831472e-06	-4.43424973649166
MFNG	CD4T	Tcruzi	PC1_zscore	-0.00428383571799801	0.347505890898634	-0.391275296239794
GGA1	NK	NI	PC1_zscore	-0.0149281240148752	0.182783946307844	-0.877098601299728
GGA1	NK	LPS	PC1_zscore	-0.0342551046822522	0.0290588508246721	-1.69096521962609
GGA1	NK	IAV	PC1_zscore	-0.0179135132634446	0.151020052288085	-0.99086632133288
GGA1	NK	Tcruzi	PC1_zscore	-0.0194037330980925	0.125481189226093	-1.09239523898125
GGA1	CD8T	NI	PC1_zscore	-0.0308325990877572	0.0172464068392719	-1.99330453912974
GGA1	CD8T	LPS	PC1_zscore	-0.0111486965420404	0.225076386050275	-0.739079941962342
GGA1	CD8T	IAV	PC1_zscore	-0.0291345047284088	0.0395340982526735	-1.60322213329374
GGA1	CD8T	Tcruzi	PC1_zscore	-0.0154493996501653	0.143071428855696	-1.04863802710738
GGA1	monocyte	NI	PC1_zscore	0.0012358658222666	0.457362034288178	0.112919430597407
GGA1	monocyte	LPS	PC1_zscore	-0.0148450092062936	0.0999711755407174	-1.26673199891269
GGA1	monocyte	IAV	PC1_zscore	-0.00959196901366154	0.225897196562506	-0.74775385310432
GGA1	monocyte	Tcruzi	PC1_zscore	0.0136798509540894	0.128804962124784	1.11355069356289
GGA1	B	NI	PC1_zscore	0.0135873141723228	0.182155007960749	0.89410262994463
GGA1	B	LPS	PC1_zscore	-0.0162248416338136	0.136556788761214	-1.06935857473431
GGA1	B	IAV	PC1_zscore	-0.0167959465499859	0.136426767397707	-1.05969385410007
GGA1	B	Tcruzi	PC1_zscore	-0.0178342321712403	0.112465809119332	-1.16745445710507
GGA1	CD4T	NI	PC1_zscore	-0.00430900964126895	0.33361504963805	-0.427007988312264
GGA1	CD4T	LPS	PC1_zscore	-0.0290683999808836	0.00377149373163244	-2.56580465700361
GGA1	CD4T	IAV	PC1_zscore	-0.0249616154656803	0.010957767834996	-2.20416418115416
GGA1	CD4T	Tcruzi	PC1_zscore	-0.0101153833758214	0.165792646417668	-0.964076023786875
SH3BP1	NK	NI	PC1_zscore	0.0273194945971209	0.127880593932998	1.12783455871725
SH3BP1	NK	LPS	PC1_zscore	-0.0384763976315811	0.0783243222226381	-1.39401697997445
SH3BP1	NK	IAV	PC1_zscore	0.000465671470674722	0.49109662342629	0.017659618302955
SH3BP1	NK	Tcruzi	PC1_zscore	0.042172406544486	0.0456424981921568	1.65441130301698
SH3BP1	CD8T	NI	PC1_zscore	-0.00475518587744638	0.399221753100354	-0.253530632229034
SH3BP1	CD8T	LPS	PC1_zscore	0.0138031920197884	0.26582238164854	0.626697435200689
SH3BP1	CD8T	IAV	PC1_zscore	-0.0127578956930195	0.309796935498593	-0.49298242672321
SH3BP1	CD8T	Tcruzi	PC1_zscore	0.000656524202351539	0.48740754714388	0.0346102764182226
SH3BP1	monocyte	NI	PC1_zscore	0.065485199497648	6.1257801387198e-05	3.77400009951156
SH3BP1	monocyte	LPS	PC1_zscore	0.120885508127703	4.70326211987074e-09	5.37185475424658
SH3BP1	monocyte	IAV	PC1_zscore	0.0939492864227767	1.61345848071505e-05	4.20731905433052
SH3BP1	monocyte	Tcruzi	PC1_zscore	0.0567062404408307	0.00191264374036069	2.85295345644936
SH3BP1	B	NI	PC1_zscore	0.0230979674505029	0.187311357689109	0.88090179976709
SH3BP1	B	LPS	PC1_zscore	0.0191471759917008	0.231836500676402	0.72704337308796
SH3BP1	B	IAV	PC1_zscore	0.0496532903734099	0.0402122981850675	1.68895881712861
SH3BP1	B	Tcruzi	PC1_zscore	0.0119627319064032	0.324183349848092	0.452690560756808
SH3BP1	CD4T	NI	PC1_zscore	0.0122632975127021	0.207228538383967	0.815713681418225
SH3BP1	CD4T	LPS	PC1_zscore	0.0128372086929198	0.18526678891816	0.894773235470833
SH3BP1	CD4T	IAV	PC1_zscore	0.0139050096286922	0.171433242000974	0.947734753298408
SH3BP1	CD4T	Tcruzi	PC1_zscore	0.00992642243424463	0.251287817583887	0.67118217357493
PDXP	NK	NI	PC1_zscore	0.00915215317158864	0.379043513220948	0.339286876608953
PDXP	NK	LPS	PC1_zscore	0.0046033554454109	0.453058092982353	0.159340419194343
PDXP	NK	IAV	PC1_zscore	0.00332872437162418	0.470744006702179	0.115434019051476
PDXP	NK	Tcruzi	PC1_zscore	-0.00447004697022249	0.429238569785235	-0.166718502409225
PDXP	CD8T	NI	PC1_zscore	-0.0153352607077186	0.268979024812356	-0.625125509376724
PDXP	CD8T	LPS	PC1_zscore	-0.000332920104905046	0.493092753930607	-0.0135293813202448
PDXP	CD8T	IAV	PC1_zscore	0.0078786900426606	0.403078194567206	0.28594115981812
PDXP	CD8T	Tcruzi	PC1_zscore	0.00559717689760428	0.417328783896069	0.230284746936013
PDXP	monocyte	NI	PC1_zscore	-0.00681742983095367	0.381165444871991	-0.293146137641837
PDXP	monocyte	LPS	PC1_zscore	-0.0400140436830605	0.085818809828779	-1.24903010827715
PDXP	monocyte	IAV	PC1_zscore	-0.0609740037096292	0.0339580984981902	-1.49674804774379
PDXP	monocyte	Tcruzi	PC1_zscore	-0.0217091394926747	0.195519139172612	-0.837025720080285
PDXP	B	NI	PC1_zscore	-0.0105621892808095	0.319858043980277	-0.469728413854618
PDXP	B	LPS	PC1_zscore	-0.0545698689571996	0.0254569686079822	-1.71775930632844
PDXP	B	IAV	PC1_zscore	-0.00933475258503899	0.347990914016204	-0.372542585136639
PDXP	B	Tcruzi	PC1_zscore	-0.0220941396773911	0.169586897549754	-0.934191669762327
PDXP	CD4T	NI	PC1_zscore	0.00438805202131062	0.418919124316698	0.233863349189189
PDXP	CD4T	LPS	PC1_zscore	-0.0400020297395334	0.0287725040893689	-1.81587802474366
PDXP	CD4T	IAV	PC1_zscore	-0.0316019344900552	0.0779516824674398	-1.36055053585593
PDXP	CD4T	Tcruzi	PC1_zscore	0.0162732717564225	0.204539750907476	0.829979770699926
LGALS1	NK	NI	PC1_zscore	-0.0105126487888495	0.357121672553657	-0.364228706171566
LGALS1	NK	LPS	PC1_zscore	-0.0617600720574664	0.0208216603242576	-1.99607526777667
LGALS1	NK	IAV	PC1_zscore	-0.041552902173724	0.0986950140796296	-1.27642368865604
LGALS1	NK	Tcruzi	PC1_zscore	0.0188046326057731	0.273281254146282	0.606203846995392
LGALS1	CD8T	NI	PC1_zscore	-0.0705093493751643	0.00447189834125117	-2.57972610439261
LGALS1	CD8T	LPS	PC1_zscore	-0.0891062663472945	0.00167950489361313	-2.80273790034362
LGALS1	CD8T	IAV	PC1_zscore	-0.0470938137427516	0.087411790597915	-1.34227648323529
LGALS1	CD8T	Tcruzi	PC1_zscore	-0.0571087293259676	0.0204383024326446	-2.02713701992628
LGALS1	monocyte	NI	PC1_zscore	0.0857997393224804	5.01490356423574e-08	5.23494969170394
LGALS1	monocyte	LPS	PC1_zscore	0.0816866237174833	4.68018987387071e-07	4.88131463194298
LGALS1	monocyte	IAV	PC1_zscore	0.12052261922903	2.23906663347089e-12	6.7523752415186
LGALS1	monocyte	Tcruzi	PC1_zscore	0.107182501648999	2.98616535058542e-10	6.02263987079852
LGALS1	B	NI	PC1_zscore	-0.0412989602044675	0.0968922858020895	-1.27927860526317
LGALS1	B	LPS	PC1_zscore	0.0119669864741551	0.35646656025935	0.361797099073208
LGALS1	B	IAV	PC1_zscore	-0.00898966592130305	0.40534967304397	-0.247488478889125
LGALS1	B	Tcruzi	PC1_zscore	0.00735286132801225	0.409698243387557	0.225882860496549
LGALS1	CD4T	NI	PC1_zscore	-0.00630782136303297	0.391880414666044	-0.271844377382527
LGALS1	CD4T	LPS	PC1_zscore	-0.0269573956555052	0.142021251005772	-1.06852545495852
LGALS1	CD4T	IAV	PC1_zscore	-0.026827278558356	0.148753122119495	-1.03881160589059
LGALS1	CD4T	Tcruzi	PC1_zscore	-0.00368787354322281	0.438931747359694	-0.150177958105969
NOL12	NK	NI	PC1_zscore	-0.000146631567933222	0.501230414537921	-0.00844333713713261
NOL12	NK	LPS	PC1_zscore	-0.00581813669598298	0.381101883512478	-0.317201393723683
NOL12	NK	IAV	PC1_zscore	0.00223380178719656	0.489458783394928	0.11936182796674
NOL12	NK	Tcruzi	PC1_zscore	0.00148445496362362	0.500991195981417	0.0825249481775938
NOL12	CD8T	NI	PC1_zscore	-0.00644780947744877	0.367761795468921	-0.364524428271784
NOL12	CD8T	LPS	PC1_zscore	-0.00434535411893552	0.405669419065793	-0.256182247602653
NOL12	CD8T	IAV	PC1_zscore	-0.00815581175595903	0.331219521592717	-0.459735456305755
NOL12	CD8T	Tcruzi	PC1_zscore	-0.0180358478813267	0.180281695123808	-0.916932271696193
NOL12	monocyte	NI	PC1_zscore	-0.00472132134155644	0.388362009177276	-0.327545766753878
NOL12	monocyte	LPS	PC1_zscore	-0.00552971163586208	0.369649428828064	-0.338791663274601
NOL12	monocyte	IAV	PC1_zscore	-0.00815677089732498	0.324480239503218	-0.473444646619242
NOL12	monocyte	Tcruzi	PC1_zscore	-0.0101580090546176	0.27285034085623	-0.649888452232642
NOL12	B	NI	PC1_zscore	-0.00257665732450398	0.446118713098753	-0.159547114563558
NOL12	B	LPS	PC1_zscore	-0.00564560831961369	0.378911143655819	-0.327037176976563
NOL12	B	IAV	PC1_zscore	-0.00399438532191326	0.412728322749266	-0.238403140172638
NOL12	B	Tcruzi	PC1_zscore	-0.00502744943628781	0.390095007845031	-0.308159890336495
NOL12	CD4T	NI	PC1_zscore	-0.0105923123192694	0.227538469737555	-0.800791160046816
NOL12	CD4T	LPS	PC1_zscore	-0.0216573962732235	0.0885941426103364	-1.37866137109722
NOL12	CD4T	IAV	PC1_zscore	-0.0013148582547381	0.477052569463499	-0.0927377896226101
NOL12	CD4T	Tcruzi	PC1_zscore	-0.00568294056182693	0.355287697954866	-0.416557824493882
TRIOBP	NK	NI	PC1_zscore	0.00730434171549357	0.375551202218031	0.333943830415107
TRIOBP	NK	LPS	PC1_zscore	-0.0263166125797707	0.130947976253696	-1.0871285311069
TRIOBP	NK	IAV	PC1_zscore	-0.0236670966596793	0.152078799773941	-0.99845935368968
TRIOBP	NK	Tcruzi	PC1_zscore	0.00958741806300062	0.349518046762553	0.411026861267091
TRIOBP	CD8T	NI	PC1_zscore	-0.0303157683723304	0.0626363990666046	-1.49027214532212
TRIOBP	CD8T	LPS	PC1_zscore	-0.0434361067440581	0.0236054561858063	-1.8126189710172
TRIOBP	CD8T	IAV	PC1_zscore	0.0232379499734602	0.183628546909242	0.890694246137334
TRIOBP	CD8T	Tcruzi	PC1_zscore	-0.0172872215318537	0.19584689759173	-0.844508261228555
TRIOBP	monocyte	NI	PC1_zscore	0.0182304225745797	0.108160975261598	1.22050667719138
TRIOBP	monocyte	LPS	PC1_zscore	-0.0175894626236895	0.139255207275008	-1.07412333691624
TRIOBP	monocyte	IAV	PC1_zscore	-0.00465852457518956	0.399040884670589	-0.256460600382345
TRIOBP	monocyte	Tcruzi	PC1_zscore	-0.0113593495256196	0.239697477256464	-0.703796444004401
TRIOBP	B	NI	PC1_zscore	0.0101997838960723	0.302974319199388	0.527519196937406
TRIOBP	B	LPS	PC1_zscore	0.0277294946029477	0.0934058670561438	1.27467300422801
TRIOBP	B	IAV	PC1_zscore	-0.0031814506457155	0.436179970493579	-0.151694101495413
TRIOBP	B	Tcruzi	PC1_zscore	-0.0149770283410196	0.228554290373751	-0.735592566924203
TRIOBP	CD4T	NI	PC1_zscore	0.00446191771406447	0.377434991732704	0.321118023774087
TRIOBP	CD4T	LPS	PC1_zscore	-0.0202291292675765	0.089120896838037	-1.32784437445331
TRIOBP	CD4T	IAV	PC1_zscore	-0.0513422321671123	0.000794556553101899	-3.0130939919197
TRIOBP	CD4T	Tcruzi	PC1_zscore	-2.11180200080378e-05	0.493967661888872	-0.00141893445305275
ANKRD54	NK	NI	PC1_zscore	0.00344123261110647	0.495552589065582	0.22615661697184
ANKRD54	NK	LPS	PC1_zscore	0.00356083942372337	0.493988744595129	0.217344634124966
ANKRD54	NK	IAV	PC1_zscore	0.00102471980529114	0.549696961907779	0.0643137186987647
ANKRD54	NK	Tcruzi	PC1_zscore	0.00958849222980512	0.37111936463913	0.571668718388407
ANKRD54	CD8T	NI	PC1_zscore	0.00940536754143967	0.368363362227426	0.583453399671469
ANKRD54	CD8T	LPS	PC1_zscore	-0.0017473930061057	0.547727665039287	-0.115251075165103
ANKRD54	CD8T	IAV	PC1_zscore	0.0037161528269966	0.485923213128215	0.237729698863494
ANKRD54	CD8T	Tcruzi	PC1_zscore	0.000918776285899134	0.549441003726259	0.060186988818913
ANKRD54	monocyte	NI	PC1_zscore	0.00502224745630156	0.44303771554532	0.375422559116263
ANKRD54	monocyte	LPS	PC1_zscore	-0.0248250486454309	0.124981008816497	-1.08436891320273
ANKRD54	monocyte	IAV	PC1_zscore	-0.0100424934935233	0.37328251355756	-0.568855298248184
ANKRD54	monocyte	Tcruzi	PC1_zscore	-0.00288854757757077	0.506618509525868	-0.20451219527835
ANKRD54	B	NI	PC1_zscore	0.000976830998858091	0.549623898506189	0.0692618395454139
ANKRD54	B	LPS	PC1_zscore	0.000731140200864763	0.555852226517817	0.0475755872415841
ANKRD54	B	IAV	PC1_zscore	0.00125858576334961	0.544532948991905	0.0837647534666277
ANKRD54	B	Tcruzi	PC1_zscore	0.00310183832852828	0.498529007339957	0.213394675754315
ANKRD54	CD4T	NI	PC1_zscore	0.010183875279218	0.294765189143948	0.820330802326066
ANKRD54	CD4T	LPS	PC1_zscore	0.00389561252659651	0.461999532509217	0.324091299436532
ANKRD54	CD4T	IAV	PC1_zscore	0.0142271879492604	0.243833989050215	1.00285831572502
ANKRD54	CD4T	Tcruzi	PC1_zscore	0.00113233069697775	0.541863152401046	0.0988235750806224
EIF3L	NK	NI	PC1_zscore	-0.0433013148953924	0.00422618149102227	-2.51876533629711
EIF3L	NK	LPS	PC1_zscore	-0.0657170982443725	8.13378656137065e-05	-3.51924455755712
EIF3L	NK	IAV	PC1_zscore	-0.0421633811521633	0.00841778831246731	-2.30676615157854
EIF3L	NK	Tcruzi	PC1_zscore	-0.0443371251673465	0.00533419082514153	-2.4378288621151
EIF3L	CD8T	NI	PC1_zscore	0.0526223451375953	0.00024121722345922	3.36406486277144
EIF3L	CD8T	LPS	PC1_zscore	-0.00334414093606158	0.415963177107751	-0.204540630042678
EIF3L	CD8T	IAV	PC1_zscore	-0.0313130878715393	0.0563082773568686	-1.54706439992329
EIF3L	CD8T	Tcruzi	PC1_zscore	0.0516103243517644	0.00047955545780378	3.1708311061936
EIF3L	monocyte	NI	PC1_zscore	-0.00779004250910036	0.269535997206482	-0.612903604683533
EIF3L	monocyte	LPS	PC1_zscore	-0.0119725245244567	0.1915493226444	-0.869409950972943
EIF3L	monocyte	IAV	PC1_zscore	-0.00364466172620521	0.406369623036956	-0.233411621228265
EIF3L	monocyte	Tcruzi	PC1_zscore	-0.00379095556130042	0.393844720380371	-0.26940912893125
EIF3L	B	NI	PC1_zscore	0.0134633555945173	0.0854717720395003	1.36629753314145
EIF3L	B	LPS	PC1_zscore	-0.00491246008428275	0.309315310178397	-0.496396307337386
EIF3L	B	IAV	PC1_zscore	-0.0146913504291055	0.0905421874379418	-1.33384048433707
EIF3L	B	Tcruzi	PC1_zscore	-0.00617410041725399	0.278145919654984	-0.5880054654535
EIF3L	CD4T	NI	PC1_zscore	-0.0118507199566798	0.10505455787036	-1.25095463712584
EIF3L	CD4T	LPS	PC1_zscore	-0.0409174556830216	1.06346144376213e-05	-4.18414289759062
EIF3L	CD4T	IAV	PC1_zscore	-0.0289189025893795	0.00166879453064028	-2.90371516321838
EIF3L	CD4T	Tcruzi	PC1_zscore	-0.0230111174620341	0.0098639343399356	-2.31499927643
MICALL1	NK	NI	PC1_zscore	0.0164781811367227	0.224440754542547	0.842383585554031
MICALL1	NK	LPS	PC1_zscore	0.0130810658635736	0.290678811128812	0.661520280676761
MICALL1	NK	IAV	PC1_zscore	0.0139816776169149	0.273112009537675	0.709132438012258
MICALL1	NK	Tcruzi	PC1_zscore	0.00890275132575849	0.346614526657095	0.51272209707003
MICALL1	CD8T	NI	PC1_zscore	-0.0125175493873144	0.264776946677881	-0.740382469221891
MICALL1	CD8T	LPS	PC1_zscore	0.000858320632648962	0.516294690480537	0.0550172593795035
MICALL1	CD8T	IAV	PC1_zscore	-0.000887699476971881	0.508488227559311	-0.0537696750772157
MICALL1	CD8T	Tcruzi	PC1_zscore	-0.0110157314774177	0.289887175875112	-0.663113360413078
MICALL1	monocyte	NI	PC1_zscore	-0.0103351947514417	0.2734214079937	-0.716155566437358
MICALL1	monocyte	LPS	PC1_zscore	0.0119524438539283	0.215040444886865	0.835247729565004
MICALL1	monocyte	IAV	PC1_zscore	0.00106068634621706	0.505161565347075	0.0689844140730803
MICALL1	monocyte	Tcruzi	PC1_zscore	-0.00630697012544567	0.364405201157697	-0.456516080026985
MICALL1	B	NI	PC1_zscore	-0.00254853185874471	0.467528317568546	-0.170839372252818
MICALL1	B	LPS	PC1_zscore	0.00266019238387087	0.476018010701379	0.164232186890683
MICALL1	B	IAV	PC1_zscore	-0.00848854941195704	0.343964148763285	-0.506293987607015
MICALL1	B	Tcruzi	PC1_zscore	-0.00142947836324513	0.494087661759443	-0.0946255846647812
MICALL1	CD4T	NI	PC1_zscore	0.00222187488157648	0.463941775142123	0.188363511227414
MICALL1	CD4T	LPS	PC1_zscore	-0.00749508038987226	0.320644325394454	-0.577023406581864
MICALL1	CD4T	IAV	PC1_zscore	-0.00265214924963925	0.45175152377339	-0.209457960103566
MICALL1	CD4T	Tcruzi	PC1_zscore	-0.00287484244654876	0.44027375730162	-0.239933117020517
POLR2F	NK	NI	PC1_zscore	-0.0112812523416656	0.159317068108809	-0.987102725348352
POLR2F	NK	LPS	PC1_zscore	-0.0178732078881849	0.0673461340801547	-1.43680710573308
POLR2F	NK	IAV	PC1_zscore	-0.00679206008727433	0.280490316761037	-0.561781769058519
POLR2F	NK	Tcruzi	PC1_zscore	-0.00630431497189457	0.291061687505304	-0.53118938149058
POLR2F	CD8T	NI	PC1_zscore	-0.0228443638255697	0.0122408112617907	-2.10817312207994
POLR2F	CD8T	LPS	PC1_zscore	-2.40207460606164e-05	0.492655058224604	-0.00206469035732343
POLR2F	CD8T	IAV	PC1_zscore	-0.00812357760379156	0.242167547075306	-0.68181625678078
POLR2F	CD8T	Tcruzi	PC1_zscore	-0.0264471404844434	0.00698826796601337	-2.23589699720643
POLR2F	monocyte	NI	PC1_zscore	-0.00986884532024898	0.122108797313358	-1.18599742542605
POLR2F	monocyte	LPS	PC1_zscore	-0.0223379005287834	0.00658645131624724	-2.28415823196646
POLR2F	monocyte	IAV	PC1_zscore	-0.0213188580760198	0.0154870050807039	-2.03204553306248
POLR2F	monocyte	Tcruzi	PC1_zscore	-0.0153790903569007	0.0430318073025642	-1.70207889542231
POLR2F	B	NI	PC1_zscore	-0.00441287722566933	0.341060289539442	-0.407774973997396
POLR2F	B	LPS	PC1_zscore	0.00235856359877645	0.431033160274085	0.190194253488888
POLR2F	B	IAV	PC1_zscore	-0.0046282391825108	0.340655568711895	-0.397213035868203
POLR2F	B	Tcruzi	PC1_zscore	-0.00728316610677876	0.250843848659859	-0.668857975048018
POLR2F	CD4T	NI	PC1_zscore	-0.0138416795573621	0.0328501467426167	-1.86031006317682
POLR2F	CD4T	LPS	PC1_zscore	-0.00628269977426434	0.216800308380446	-0.804287155629949
POLR2F	CD4T	IAV	PC1_zscore	-0.000897052794553857	0.474254483244947	-0.102467365895964
POLR2F	CD4T	Tcruzi	PC1_zscore	-0.00874012810285193	0.135941753994976	-1.12401420270189
PICK1	NK	NI	PC1_zscore	0.0168575481571297	0.189822935853849	0.888611357799739
PICK1	NK	LPS	PC1_zscore	0.00849548939668887	0.329200184880677	0.458231127482942
PICK1	NK	IAV	PC1_zscore	0.0168482248448618	0.195793576828706	0.869029066359385
PICK1	NK	Tcruzi	PC1_zscore	0.0129653557144865	0.24697822080132	0.719239397676007
PICK1	CD8T	NI	PC1_zscore	0.00152882135963957	0.46982222337086	0.0795094183287683
PICK1	CD8T	LPS	PC1_zscore	0.0118181056233764	0.264234959837184	0.674975155384699
PICK1	CD8T	IAV	PC1_zscore	0.0122407445820058	0.263108916757669	0.666302283045038
PICK1	CD8T	Tcruzi	PC1_zscore	0.000108423761856793	0.499944634600103	0.00557430638840306
PICK1	monocyte	NI	PC1_zscore	0.0137125179848167	0.208882564440315	0.865417828456349
PICK1	monocyte	LPS	PC1_zscore	0.0127829607697626	0.230823546092142	0.744655200504792
PICK1	monocyte	IAV	PC1_zscore	0.00622992249844879	0.36448825089339	0.340314606711663
PICK1	monocyte	Tcruzi	PC1_zscore	0.0129004581756093	0.232523973078647	0.782249708541714
PICK1	B	NI	PC1_zscore	0.00584703619606259	0.379773101103064	0.349766722607906
PICK1	B	LPS	PC1_zscore	0.0104556449846016	0.285798434926386	0.606275132394123
PICK1	B	IAV	PC1_zscore	0.0025677214241387	0.450977709872559	0.143961703500003
PICK1	B	Tcruzi	PC1_zscore	0.0108068732071352	0.276441384498971	0.64310401439383
PICK1	CD4T	NI	PC1_zscore	0.0142118570971722	0.177006882008053	0.994212658757106
PICK1	CD4T	LPS	PC1_zscore	0.006678877375849	0.347406818503634	0.453136488922622
PICK1	CD4T	IAV	PC1_zscore	0.0119495520889343	0.223056031134916	0.833395903587396
PICK1	CD4T	Tcruzi	PC1_zscore	-1.52621084894527e-05	0.510134134642976	-0.000958978393198244
PLA2G6	NK	NI	PC1_zscore	-0.0372398751804633	0.104104155479673	-1.39099625163724
PLA2G6	NK	LPS	PC1_zscore	-0.0261858909472436	0.207531909395119	-0.824732680796469
PLA2G6	NK	IAV	PC1_zscore	-0.0338976549643615	0.131905649156123	-1.19933641405818
PLA2G6	NK	Tcruzi	PC1_zscore	-0.0421168490428823	0.0660516630282499	-1.68706402051153
PLA2G6	CD8T	NI	PC1_zscore	-0.0513962940928709	0.00691561598776103	-2.69047901264201
PLA2G6	CD8T	LPS	PC1_zscore	-0.0489501917783295	0.0154831219761601	-2.39008696736422
PLA2G6	CD8T	IAV	PC1_zscore	-0.0506545804267107	0.0206842574664396	-2.26532260697442
PLA2G6	CD8T	Tcruzi	PC1_zscore	-0.0534504780001883	0.00668211432875476	-2.65918006653383
PLA2G6	monocyte	NI	PC1_zscore	-0.0446111423773918	0.0531434372754344	-1.8177883690252
PLA2G6	monocyte	LPS	PC1_zscore	-0.0583903777341619	0.00923395005506711	-2.4242909549759
PLA2G6	monocyte	IAV	PC1_zscore	-0.0426333998105382	0.0691610978989866	-1.64590544055114
PLA2G6	monocyte	Tcruzi	PC1_zscore	-0.0320143067485648	0.150748179515082	-1.10213534923137
PLA2G6	B	NI	PC1_zscore	-0.0373680264439615	0.109041986184313	-1.36877936973786
PLA2G6	B	LPS	PC1_zscore	-0.031015899693288	0.159922905855689	-1.04946968794681
PLA2G6	B	IAV	PC1_zscore	-0.0349971962285687	0.124799904398498	-1.25107571574684
PLA2G6	B	Tcruzi	PC1_zscore	-0.0411481180799503	0.0770096724871423	-1.59346612494973
PLA2G6	CD4T	NI	PC1_zscore	-0.0528428421241174	0.000934583584477289	-3.32537393460907
PLA2G6	CD4T	LPS	PC1_zscore	-0.0703707420515188	4.60927588430415e-06	-3.52831915855451
PLA2G6	CD4T	IAV	PC1_zscore	-0.0485286697967134	0.00243412214773286	-3.0645061058762
PLA2G6	CD4T	Tcruzi	PC1_zscore	-0.0500613879621867	0.00300248840349393	-2.99106417090209
MAFF	NK	NI	PC1_zscore	0.0460686239653486	0.108481953557664	1.20406378668167
MAFF	NK	LPS	PC1_zscore	0.122420222931773	0.00108740916632985	2.83574213539299
MAFF	NK	IAV	PC1_zscore	0.0788158980813381	0.0202121886420152	1.92551308745041
MAFF	NK	Tcruzi	PC1_zscore	0.0472304044677197	0.0939128273135197	1.28558382328926
MAFF	CD8T	NI	PC1_zscore	0.0218288676103996	0.284001996484833	0.563638847440651
MAFF	CD8T	LPS	PC1_zscore	0.0727001845028379	0.0283626948213342	1.8039345068929
MAFF	CD8T	IAV	PC1_zscore	0.107301915084626	0.00604499469692185	2.21463434098707
MAFF	CD8T	Tcruzi	PC1_zscore	0.00670706075706246	0.425396991031675	0.180258854295474
MAFF	monocyte	NI	PC1_zscore	-0.00515107210968939	0.412606946450825	-0.22220721141512
MAFF	monocyte	LPS	PC1_zscore	-0.0516276460606582	0.0106836571623009	-2.2621115156944
MAFF	monocyte	IAV	PC1_zscore	0.0202517789284579	0.224379792892103	0.756936152951448
MAFF	monocyte	Tcruzi	PC1_zscore	0.0382878724548742	0.0384789494960929	1.74892230715103
MAFF	B	NI	PC1_zscore	-0.0325112153870179	0.199560966318648	-0.834925363623712
MAFF	B	LPS	PC1_zscore	0.0764772046925395	0.0288531786896704	1.77690674949512
MAFF	B	IAV	PC1_zscore	0.0196884755710315	0.299970960883145	0.516080814223487
MAFF	B	Tcruzi	PC1_zscore	-0.00904119304410597	0.415083815482718	-0.233902001499801
MAFF	CD4T	NI	PC1_zscore	0.00687434147875548	0.403710563978567	0.241212347879778
MAFF	CD4T	LPS	PC1_zscore	0.0694887965993057	0.00714747022160472	2.37502840559207
MAFF	CD4T	IAV	PC1_zscore	0.0213824316691867	0.227650016928201	0.74655667728494
MAFF	CD4T	Tcruzi	PC1_zscore	0.0222736062134323	0.214474978537661	0.784474405652978
TMEM184B	NK	NI	PC1_zscore	0.0194131552319334	0.239956447386662	0.742481879234528
TMEM184B	NK	LPS	PC1_zscore	-0.0141428157852331	0.294124501406935	-0.558478805653985
TMEM184B	NK	IAV	PC1_zscore	-0.0139610184282915	0.301804763126338	-0.538614995824989
TMEM184B	NK	Tcruzi	PC1_zscore	0.0183410443213303	0.258207663451281	0.690815339811326
TMEM184B	CD8T	NI	PC1_zscore	-0.0245134722612811	0.160164813068987	-1.02455842699877
TMEM184B	CD8T	LPS	PC1_zscore	-0.0165069418557751	0.258255230281569	-0.678225770516145
TMEM184B	CD8T	IAV	PC1_zscore	0.00367885695265522	0.462440101283324	0.14054070773752
TMEM184B	CD8T	Tcruzi	PC1_zscore	-0.0260030123298758	0.146573504739447	-1.07866159068676
TMEM184B	monocyte	NI	PC1_zscore	-0.0150894520075439	0.209962746917931	-0.836554241340828
TMEM184B	monocyte	LPS	PC1_zscore	-0.0685821401644583	0.000629425042488307	-2.83249315067147
TMEM184B	monocyte	IAV	PC1_zscore	-0.0307582930475206	0.100594421407099	-1.30006267822946
TMEM184B	monocyte	Tcruzi	PC1_zscore	-0.0221312788360879	0.132633210107797	-1.15005257110633
TMEM184B	B	NI	PC1_zscore	-0.00631503141286838	0.406346723820435	-0.254045098084003
TMEM184B	B	LPS	PC1_zscore	-0.041936717644805	0.0770037790105886	-1.38677964532229
TMEM184B	B	IAV	PC1_zscore	-0.0196667251556534	0.235576443516129	-0.732279270162383
TMEM184B	B	Tcruzi	PC1_zscore	0.00271486633344135	0.478331829269686	0.105032082068468
TMEM184B	CD4T	NI	PC1_zscore	0.0107773247991457	0.279728720157553	0.61396323047169
TMEM184B	CD4T	LPS	PC1_zscore	-0.0298064510403442	0.065376973658082	-1.57167634626106
TMEM184B	CD4T	IAV	PC1_zscore	-0.0420036633084802	0.0314844671240579	-1.99374723812057
TMEM184B	CD4T	Tcruzi	PC1_zscore	-0.0302575643023772	0.0573499693806876	-1.63992226455001
CSNK1E	NK	NI	PC1_zscore	-0.012101794742588	0.299582257373106	-0.518993304346303
CSNK1E	NK	LPS	PC1_zscore	-0.0435049157055207	0.0398605780725666	-1.63895018640694
CSNK1E	NK	IAV	PC1_zscore	-0.0457692179219958	0.0354054453252012	-1.65554597788302
CSNK1E	NK	Tcruzi	PC1_zscore	-0.0221974953062304	0.173255847878982	-0.922638914798556
CSNK1E	CD8T	NI	PC1_zscore	-0.0174721168293553	0.183501206807678	-0.905890064332503
CSNK1E	CD8T	LPS	PC1_zscore	-0.00919727414793172	0.330998156412707	-0.4302399350318
CSNK1E	CD8T	IAV	PC1_zscore	-0.00211513725914919	0.457777852464106	-0.0858438618477256
CSNK1E	CD8T	Tcruzi	PC1_zscore	-0.000877156622557699	0.485756932832769	-0.0426432113137921
CSNK1E	monocyte	NI	PC1_zscore	-0.026404346813259	0.112972438164835	-1.18842414007416
CSNK1E	monocyte	LPS	PC1_zscore	-0.0635457246658274	0.00320967362294833	-2.35477680128323
CSNK1E	monocyte	IAV	PC1_zscore	-0.0276404616774859	0.14283900692858	-1.03072428488337
CSNK1E	monocyte	Tcruzi	PC1_zscore	-0.0274604354683795	0.105849885382531	-1.2243126535729
CSNK1E	B	NI	PC1_zscore	-0.00768509696619985	0.349100975854802	-0.390387309575522
CSNK1E	B	LPS	PC1_zscore	-0.0563140221164677	0.00343826986938345	-2.42629667114469
CSNK1E	B	IAV	PC1_zscore	-0.037416504495425	0.0462427214142485	-1.59373973255903
CSNK1E	B	Tcruzi	PC1_zscore	-0.0127403934903948	0.263078661571614	-0.627881863458556
CSNK1E	CD4T	NI	PC1_zscore	-0.00942407497420134	0.256006146597998	-0.65992912111829
CSNK1E	CD4T	LPS	PC1_zscore	-0.0512366031768022	0.000442375633138092	-3.18471802720348
CSNK1E	CD4T	IAV	PC1_zscore	-0.0597618074981388	0.000226685917242397	-3.3699591069962
CSNK1E	CD4T	Tcruzi	PC1_zscore	-0.0120303875917548	0.206661192430656	-0.819105440290297
DDX17	NK	NI	PC1_zscore	0.00998751992619971	0.0968835165073052	1.28743358255864
DDX17	NK	LPS	PC1_zscore	-0.0100138536632113	0.10356325941109	-1.25603153634856
DDX17	NK	IAV	PC1_zscore	-0.015480545000481	0.0272962747852334	-1.89143080906266
DDX17	NK	Tcruzi	PC1_zscore	0.00540481722810996	0.259179223873098	0.649372252738111
DDX17	CD8T	NI	PC1_zscore	-0.00513896225967346	0.216318885767529	-0.783555531617773
DDX17	CD8T	LPS	PC1_zscore	-0.0195639855963046	0.00340464972233767	-2.63163610767216
DDX17	CD8T	IAV	PC1_zscore	-0.017427667802893	0.0185789055913304	-2.03665452403621
DDX17	CD8T	Tcruzi	PC1_zscore	-0.0122069539927534	0.0393305015593676	-1.75129682505844
DDX17	monocyte	NI	PC1_zscore	0.0166458970739777	0.0291288532691798	1.83611807105741
DDX17	monocyte	LPS	PC1_zscore	0.00487147135506542	0.302488660203344	0.515092657383718
DDX17	monocyte	IAV	PC1_zscore	0.00694968478711636	0.247233772011849	0.683328389601633
DDX17	monocyte	Tcruzi	PC1_zscore	0.0201760738413618	0.0174295824221383	2.0132275323897
DDX17	B	NI	PC1_zscore	0.00992326853331326	0.0910172342236727	1.32080402630762
DDX17	B	LPS	PC1_zscore	-0.00251727764804585	0.370617345872314	-0.329609535761056
DDX17	B	IAV	PC1_zscore	-0.0204988017343187	0.00658680107952048	-2.37172510230227
DDX17	B	Tcruzi	PC1_zscore	0.000928401790799453	0.455821893884789	0.115889169946237
DDX17	CD4T	NI	PC1_zscore	-0.00319214614896969	0.258819967092038	-0.64584099181004
DDX17	CD4T	LPS	PC1_zscore	-0.0153359306341283	0.00126684872340399	-2.99651896573352
DDX17	CD4T	IAV	PC1_zscore	-0.0148681459939942	0.00207019279057419	-2.83442602081449
DDX17	CD4T	Tcruzi	PC1_zscore	-0.00815566044282996	0.0571601498757283	-1.57842948634208
CBY1	NK	NI	PC1_zscore	0.0141346219473775	0.32760345159006	0.479894388448448
CBY1	NK	LPS	PC1_zscore	0.0321128861326066	0.168802476122895	0.983573648305865
CBY1	NK	IAV	PC1_zscore	-0.00823897400691865	0.409547366318518	-0.266176528956225
CBY1	NK	Tcruzi	PC1_zscore	0.0304952496367693	0.17726989527257	0.946297095879058
CBY1	CD8T	NI	PC1_zscore	0.0285858965512347	0.130613324320554	1.16790792072276
CBY1	CD8T	LPS	PC1_zscore	0.0261740692607973	0.170309463611844	0.983104960905948
CBY1	CD8T	IAV	PC1_zscore	0.0361160649857938	0.120804637605605	1.18787917688835
CBY1	CD8T	Tcruzi	PC1_zscore	0.0559904609921257	0.0350192902798918	1.93569972530273
CBY1	monocyte	NI	PC1_zscore	-0.0466321431849137	0.0485978507992135	-1.71056585316214
CBY1	monocyte	LPS	PC1_zscore	-0.0951962488648682	0.00117970041762305	-2.63667051773509
CBY1	monocyte	IAV	PC1_zscore	-0.0640023940873164	0.0390345033267805	-1.79549096487014
CBY1	monocyte	Tcruzi	PC1_zscore	-0.0397811745246837	0.0910519694557762	-1.35542225901964
CBY1	B	NI	PC1_zscore	-0.00809226044303111	0.393200356176846	-0.301401696490036
CBY1	B	LPS	PC1_zscore	-0.022153173653719	0.235239891512225	-0.749662308766972
CBY1	B	IAV	PC1_zscore	-0.00400240101736448	0.45315470504197	-0.138146893083
CBY1	B	Tcruzi	PC1_zscore	0.00817969539122122	0.400889158698786	0.285926524740449
CBY1	CD4T	NI	PC1_zscore	0.0165117722919937	0.176624640632206	0.971497781312128
CBY1	CD4T	LPS	PC1_zscore	-0.0159698817473685	0.192988684257245	-0.908557211963567
CBY1	CD4T	IAV	PC1_zscore	0.00120536596767369	0.482348888763792	0.0676382221832608
CBY1	CD4T	Tcruzi	PC1_zscore	0.0269857149342882	0.0837759352834478	1.4397222741529
TOMM22	NK	NI	PC1_zscore	0.00694734700403771	0.323449741427732	0.452091058000293
TOMM22	NK	LPS	PC1_zscore	0.0123304722288818	0.21957939247157	0.762883559743496
TOMM22	NK	IAV	PC1_zscore	0.00883508753729766	0.288199131011267	0.547834513253198
TOMM22	NK	Tcruzi	PC1_zscore	0.00917931748192073	0.280665363262908	0.571320537369839
TOMM22	CD8T	NI	PC1_zscore	0.054464744540701	6.38932039590773e-06	4.15935897785735
TOMM22	CD8T	LPS	PC1_zscore	0.0200598324973234	0.0686090958130362	1.47719036013828
TOMM22	CD8T	IAV	PC1_zscore	0.0296666593774266	0.0298947726562787	1.83943024545863
TOMM22	CD8T	Tcruzi	PC1_zscore	0.050757539020648	3.98286043225653e-05	3.76097995925673
TOMM22	monocyte	NI	PC1_zscore	-0.0164500722260718	0.0835508888546864	-1.36719053373041
TOMM22	monocyte	LPS	PC1_zscore	0.00609635560076305	0.317895569304577	0.473781030906898
TOMM22	monocyte	IAV	PC1_zscore	-0.0190424545456091	0.0953923964194145	-1.29160549971877
TOMM22	monocyte	Tcruzi	PC1_zscore	-0.00482886707504514	0.353842597196075	-0.3760199199008
TOMM22	B	NI	PC1_zscore	-0.00651650664415112	0.297468624487019	-0.536897280629428
TOMM22	B	LPS	PC1_zscore	0.00339405442658168	0.389045794880506	0.275723739941876
TOMM22	B	IAV	PC1_zscore	0.0122296606266272	0.17521847744748	0.92772195766006
TOMM22	B	Tcruzi	PC1_zscore	0.00768109086216035	0.268531635208869	0.613343186230948
TOMM22	CD4T	NI	PC1_zscore	0.0250582329779595	0.000839422321701032	3.10043340426811
TOMM22	CD4T	LPS	PC1_zscore	0.0436020450645342	1.09992450484205e-08	5.46443857485975
TOMM22	CD4T	IAV	PC1_zscore	0.0412258246222268	1.11382546173609e-07	5.07067745274835
TOMM22	CD4T	Tcruzi	PC1_zscore	0.0244820184427263	0.00142854093617229	2.96127643708181
JOSD1	NK	NI	PC1_zscore	-0.00566854248964578	0.368099879310803	-0.355885980295816
JOSD1	NK	LPS	PC1_zscore	-0.024313980843941	0.0992597234075512	-1.20236800339141
JOSD1	NK	IAV	PC1_zscore	-0.0143437044567657	0.215116255739908	-0.795270846707772
JOSD1	NK	Tcruzi	PC1_zscore	-0.00816529176705645	0.312449694795859	-0.508166229313633
JOSD1	CD8T	NI	PC1_zscore	0.0128198302130857	0.243005596354349	0.771401027269951
JOSD1	CD8T	LPS	PC1_zscore	-0.0158570292599331	0.164295499823409	-0.985358746389976
JOSD1	CD8T	IAV	PC1_zscore	-0.0114839553641244	0.254728502355721	-0.676741149499923
JOSD1	CD8T	Tcruzi	PC1_zscore	-0.0113184009343795	0.237630409234065	-0.747296477453618
JOSD1	monocyte	NI	PC1_zscore	-0.00067441819358432	0.485084566334335	-0.0601822382303352
JOSD1	monocyte	LPS	PC1_zscore	-0.00786198789197302	0.257022272419192	-0.677123420746013
JOSD1	monocyte	IAV	PC1_zscore	-0.0107297957902103	0.221550225380886	-0.793071192071561
JOSD1	monocyte	Tcruzi	PC1_zscore	-0.00294552355181505	0.408084038707203	-0.253458873220577
JOSD1	B	NI	PC1_zscore	-0.0151732449136541	0.172052752631703	-0.941468513114868
JOSD1	B	LPS	PC1_zscore	-0.0189692709329452	0.136374557546327	-1.07317452199848
JOSD1	B	IAV	PC1_zscore	-0.0100514581076238	0.273957071535072	-0.624581005044271
JOSD1	B	Tcruzi	PC1_zscore	-0.0170627848170736	0.150732032586284	-1.01074933515652
JOSD1	CD4T	NI	PC1_zscore	0.00850149549243914	0.270551974079938	0.670544655788146
JOSD1	CD4T	LPS	PC1_zscore	-0.001513336077077	0.459072883662284	-0.126915732019553
JOSD1	CD4T	IAV	PC1_zscore	-0.0101853349603024	0.225118158715665	-0.793022202677944
JOSD1	CD4T	Tcruzi	PC1_zscore	0.00348652805292282	0.408470001828667	0.290388966356687
GTPBP1	NK	NI	PC1_zscore	0.0320178983058733	0.155566823026337	1.00196450018185
GTPBP1	NK	LPS	PC1_zscore	0.0860803869624657	0.00139606704717727	2.84669984399104
GTPBP1	NK	IAV	PC1_zscore	0.0668339887446682	0.00786819498786696	2.34063869200316
GTPBP1	NK	Tcruzi	PC1_zscore	0.0689002428372697	0.0168608190854608	2.0259353026451
GTPBP1	CD8T	NI	PC1_zscore	-0.012698884092273	0.311572785329519	-0.487253836716606
GTPBP1	CD8T	LPS	PC1_zscore	0.0162447023501514	0.268004001751437	0.615691447668235
GTPBP1	CD8T	IAV	PC1_zscore	0.0140061846464409	0.313721114566688	0.479540329362637
GTPBP1	CD8T	Tcruzi	PC1_zscore	-0.0151215355889662	0.287782600506036	-0.555416442153352
GTPBP1	monocyte	NI	PC1_zscore	0.00565600587438949	0.411627885232216	0.216545832237249
GTPBP1	monocyte	LPS	PC1_zscore	0.0704840412706469	0.00188905697919058	2.8435002506334
GTPBP1	monocyte	IAV	PC1_zscore	0.0672883376652966	0.00364896252101461	2.62427075025761
GTPBP1	monocyte	Tcruzi	PC1_zscore	0.0421673392621025	0.0676090229989308	1.48230251857564
GTPBP1	B	NI	PC1_zscore	0.0181078106851481	0.263021647982232	0.631004675767463
GTPBP1	B	LPS	PC1_zscore	0.121834072445676	6.17433300808769e-06	3.96145120753488
GTPBP1	B	IAV	PC1_zscore	0.0897497828335696	0.000291243038584119	3.2367750060425
GTPBP1	B	Tcruzi	PC1_zscore	0.0393624122530095	0.094591332706261	1.29381310623002
GTPBP1	CD4T	NI	PC1_zscore	-0.0018231484683041	0.469202143261687	-0.0793352392869635
GTPBP1	CD4T	LPS	PC1_zscore	0.0947886803060043	3.76139610166261e-06	4.29755163205705
GTPBP1	CD4T	IAV	PC1_zscore	0.0749032757957374	3.87158742483193e-05	3.83431244096773
GTPBP1	CD4T	Tcruzi	PC1_zscore	0.00364725440692924	0.437083235575695	0.153965329014499
SUN2	NK	NI	PC1_zscore	-0.0165495789211234	0.139585499810609	-1.08187621125242
SUN2	NK	LPS	PC1_zscore	-0.119599596427834	6.16839912481737e-13	-7.01874559891187
SUN2	NK	IAV	PC1_zscore	-0.123086486439946	1.18227649892333e-11	-6.55826909100109
SUN2	NK	Tcruzi	PC1_zscore	-0.0263912910544489	0.0554785579476001	-1.59421424610255
SUN2	CD8T	NI	PC1_zscore	-0.0242571421500913	0.00730412240462286	-2.44244062027127
SUN2	CD8T	LPS	PC1_zscore	-0.07322969327057	4.5372150481171e-10	-6.10851654930202
SUN2	CD8T	IAV	PC1_zscore	-0.061689980480632	2.73113817963466e-05	-4.03323168940027
SUN2	CD8T	Tcruzi	PC1_zscore	-0.0486292476477401	2.41335961881362e-06	-4.57173115049331
SUN2	monocyte	NI	PC1_zscore	0.0588539121706872	3.23683301117052e-05	3.97215732361796
SUN2	monocyte	LPS	PC1_zscore	0.037659899381778	0.00982302925681438	2.32848398070322
SUN2	monocyte	IAV	PC1_zscore	0.0498312669571174	0.00353195665836446	2.68635125788005
SUN2	monocyte	Tcruzi	PC1_zscore	0.0724720847374285	5.92235936854282e-06	4.34088898640691
SUN2	B	NI	PC1_zscore	-0.0203457647032063	0.156297032867667	-1.00893327756636
SUN2	B	LPS	PC1_zscore	-0.0964762707376752	4.35571042756155e-06	-4.38072703191486
SUN2	B	IAV	PC1_zscore	-0.0771978087663026	0.00178545200672742	-2.87234875102537
SUN2	B	Tcruzi	PC1_zscore	-0.0406391157596368	0.031954532569387	-1.84726991095819
SUN2	CD4T	NI	PC1_zscore	-0.01268704680332	0.195290244963325	-0.858167962621934
SUN2	CD4T	LPS	PC1_zscore	-0.157314758808558	0	-9.52211557454153
SUN2	CD4T	IAV	PC1_zscore	-0.143825143084178	0	-8.3240286787257
SUN2	CD4T	Tcruzi	PC1_zscore	-0.0426357128666377	0.00337748633749346	-2.7088546974536
DNAL4	NK	NI	PC1_zscore	0.017035195689303	0.259545965684011	0.643351118496611
DNAL4	NK	LPS	PC1_zscore	0.0208272073083391	0.22415628424133	0.747717543281728
DNAL4	NK	IAV	PC1_zscore	0.0204034191898066	0.23164725714806	0.727416014679254
DNAL4	NK	Tcruzi	PC1_zscore	0.0165300793688893	0.270732555659203	0.607609189910246
DNAL4	CD8T	NI	PC1_zscore	-0.00287182036463545	0.460183580693731	-0.115883933720376
DNAL4	CD8T	LPS	PC1_zscore	0.0133680848725094	0.29301421214467	0.534436162066287
DNAL4	CD8T	IAV	PC1_zscore	0.0153217186699667	0.282806308496668	0.563254182133453
DNAL4	CD8T	Tcruzi	PC1_zscore	0.0225833748520739	0.183367391990166	0.888462580134454
DNAL4	monocyte	NI	PC1_zscore	-0.0325494043137526	0.0627594901236477	-1.47092515286039
DNAL4	monocyte	LPS	PC1_zscore	-0.04290517041576	0.0284785957352186	-1.79780948122003
DNAL4	monocyte	IAV	PC1_zscore	-0.0503571404639168	0.0275622458531939	-1.76889150986588
DNAL4	monocyte	Tcruzi	PC1_zscore	-0.0407258527532092	0.0375754377592872	-1.67248317916033
DNAL4	B	NI	PC1_zscore	0.0154312297483593	0.276753032323529	0.59497187031697
DNAL4	B	LPS	PC1_zscore	0.0128730882577507	0.32411741347206	0.467129462711754
DNAL4	B	IAV	PC1_zscore	0.0115859788094522	0.33869741426882	0.424353059156165
DNAL4	B	Tcruzi	PC1_zscore	-0.00946809161653682	0.361774738551965	-0.358352131263083
DNAL4	CD4T	NI	PC1_zscore	0.0116010699391298	0.260325551134989	0.644626966417313
DNAL4	CD4T	LPS	PC1_zscore	-0.00931038161672901	0.305233600691963	-0.505991178354926
DNAL4	CD4T	IAV	PC1_zscore	0.0430607615429917	0.0124147120832684	2.12642498685814
DNAL4	CD4T	Tcruzi	PC1_zscore	0.04590794286286	0.00978568159766611	2.15767993961444
NPTXR	NK	NI	PC1_zscore	0.0458812028135231	0.114443626241199	1.16516197244185
NPTXR	NK	LPS	PC1_zscore	-0.000802884630187339	0.492304388405998	-0.0207101703556025
NPTXR	NK	IAV	PC1_zscore	-0.00140444177708906	0.485118900657665	-0.0363158000493709
NPTXR	NK	Tcruzi	PC1_zscore	-0.0152862764296321	0.34670799389273	-0.403492111199211
NPTXR	CD8T	NI	PC1_zscore	0.0233531737712969	0.259949928526518	0.644032934766441
NPTXR	CD8T	LPS	PC1_zscore	0.0235149238941048	0.266431212963562	0.625522259637526
NPTXR	CD8T	IAV	PC1_zscore	0.0545804697673447	0.0955662502685334	1.24563255453547
NPTXR	CD8T	Tcruzi	PC1_zscore	0.0312390309982537	0.204274931025881	0.82220621807265
NPTXR	monocyte	NI	PC1_zscore	-0.065163187625399	0.0405196648221421	-1.62869860735695
NPTXR	monocyte	LPS	PC1_zscore	-0.105209463477605	0.00750067845123781	-2.15492488040205
NPTXR	monocyte	IAV	PC1_zscore	-0.0999694681843715	0.0111059016428481	-2.07066969938981
NPTXR	monocyte	Tcruzi	PC1_zscore	-0.0626944492475061	0.0532167772004628	-1.51500854202951
NPTXR	B	NI	PC1_zscore	0.0292528646270772	0.165008184093006	0.966334004344293
NPTXR	B	LPS	PC1_zscore	-0.00761534700746589	0.399773604442395	-0.248708860245405
NPTXR	B	IAV	PC1_zscore	0.0269691763468418	0.199931611636323	0.848858888281886
NPTXR	B	Tcruzi	PC1_zscore	-0.0099401783493188	0.37076606990838	-0.33046395747429
NPTXR	CD4T	NI	PC1_zscore	0.0400910921682075	0.0911780036288426	1.30060479727684
NPTXR	CD4T	LPS	PC1_zscore	-0.0628266734331441	0.03694528578001	-1.70104947776076
NPTXR	CD4T	IAV	PC1_zscore	0.000758880308612133	0.490589772928107	0.0227437523208
NPTXR	CD4T	Tcruzi	PC1_zscore	-0.00583213908186515	0.42359189410803	-0.191905733770722
CBX6	NK	NI	PC1_zscore	-0.000453426160827728	0.705980473973706	-0.0352520539244021
CBX6	NK	LPS	PC1_zscore	-0.0660435274414536	0.0601100183708947	-1.37719463297894
CBX6	NK	IAV	PC1_zscore	0.00102758735776932	0.69261903732752	0.0739106003246962
CBX6	NK	Tcruzi	PC1_zscore	-0.00794180336159677	0.560483188853864	-0.500981544964783
CBX6	CD8T	NI	PC1_zscore	-0.000928247808155316	0.690628269048973	-0.080729967767567
CBX6	CD8T	LPS	PC1_zscore	0.00211598068185632	0.664747863965554	0.172378599707349
CBX6	CD8T	IAV	PC1_zscore	0.0011571579478715	0.691191445619477	0.0863444923834249
CBX6	CD8T	Tcruzi	PC1_zscore	0.00822924548590291	0.535639933242271	0.577107265634871
CBX6	monocyte	NI	PC1_zscore	0.000178743878700184	0.709569492794638	0.0147237567143064
CBX6	monocyte	LPS	PC1_zscore	0.0150131613026604	0.456755041310544	0.748545035420855
CBX6	monocyte	IAV	PC1_zscore	0.00651696153995244	0.576293899635386	0.444230877555285
CBX6	monocyte	Tcruzi	PC1_zscore	0.00512177901760167	0.598037314245458	0.380594351822919
CBX6	B	NI	PC1_zscore	-0.00022093323761159	0.712837591396766	-0.0182289843987132
CBX6	B	LPS	PC1_zscore	-0.00096358113127922	0.696164412138225	-0.0742203801645808
CBX6	B	IAV	PC1_zscore	0.00180127824922639	0.674075074093194	0.136479770326692
CBX6	B	Tcruzi	PC1_zscore	0.00419397935707396	0.619018678868827	0.317064296287167
CBX6	CD4T	NI	PC1_zscore	0.00896745726890152	0.483831893671053	0.738068039330415
CBX6	CD4T	LPS	PC1_zscore	-0.000782424317576556	0.692671232612491	-0.0834808196340242
CBX6	CD4T	IAV	PC1_zscore	-0.00602510023068147	0.549253148227724	-0.540120632870484
CBX6	CD4T	Tcruzi	PC1_zscore	-0.00013054946741181	0.709749237444666	-0.014358074627715
APOBEC3C	NK	NI	PC1_zscore	0.0223088549456209	0.0969239578303104	1.29648535939908
APOBEC3C	NK	LPS	PC1_zscore	0.0166964116489641	0.172679797372307	0.943093969398957
APOBEC3C	NK	IAV	PC1_zscore	0.0236788720629498	0.0844579608353039	1.37231847077491
APOBEC3C	NK	Tcruzi	PC1_zscore	0.0225580193572373	0.113648442241012	1.20404631556721
APOBEC3C	CD8T	NI	PC1_zscore	-0.118887760117338	9.43451095025694e-08	-4.98125684194874
APOBEC3C	CD8T	LPS	PC1_zscore	-0.0197102008404026	0.206374954387026	-0.815539464472194
APOBEC3C	CD8T	IAV	PC1_zscore	0.0176540569351953	0.261893720188587	0.640590877721667
APOBEC3C	CD8T	Tcruzi	PC1_zscore	-0.115804833493146	6.09989986077863e-07	-4.58457433795077
APOBEC3C	monocyte	NI	PC1_zscore	0.0382220979475763	0.0876018471802395	1.33590081359668
APOBEC3C	monocyte	LPS	PC1_zscore	0.0971056704649807	0.00267157661331641	2.54572139835407
APOBEC3C	monocyte	IAV	PC1_zscore	0.039396641205755	0.100369872974917	1.26651209343254
APOBEC3C	monocyte	Tcruzi	PC1_zscore	0.0159711916168934	0.309659992392161	0.489450088563204
APOBEC3C	B	NI	PC1_zscore	0.0225596772673524	0.0724117799342458	1.45376946419099
APOBEC3C	B	LPS	PC1_zscore	0.0418709066520545	0.00313588633730295	2.72144686430317
APOBEC3C	B	IAV	PC1_zscore	0.0125840304654144	0.225255082761067	0.754103288479399
APOBEC3C	B	Tcruzi	PC1_zscore	0.0137510192547407	0.208974998859163	0.809573234557224
APOBEC3C	CD4T	NI	PC1_zscore	-0.0289129188645643	0.0585891913773116	-1.55645293191406
APOBEC3C	CD4T	LPS	PC1_zscore	0.0260505385052067	0.0810931513933619	1.39490866409923
APOBEC3C	CD4T	IAV	PC1_zscore	-0.0112721879526697	0.260004660771384	-0.642584140345232
APOBEC3C	CD4T	Tcruzi	PC1_zscore	-0.0237108669397997	0.115371342911529	-1.19412743967763
APOBEC3D	NK	NI	PC1_zscore	-0.0135895840330537	0.325126196914995	-0.454164408118529
APOBEC3D	NK	LPS	PC1_zscore	0.0491319996475905	0.0614046520143548	1.5246665943208
APOBEC3D	NK	IAV	PC1_zscore	0.0143281922471541	0.323143957830896	0.462034541742732
APOBEC3D	NK	Tcruzi	PC1_zscore	0.017429409836618	0.291136129116374	0.552310271169624
APOBEC3D	CD8T	NI	PC1_zscore	-0.130792781328234	2.85952782650423e-05	-3.82866668497594
APOBEC3D	CD8T	LPS	PC1_zscore	-0.0439146919689815	0.0978756203753244	-1.28206167805655
APOBEC3D	CD8T	IAV	PC1_zscore	0.0226832809026002	0.282101772688039	0.583988105179516
APOBEC3D	CD8T	Tcruzi	PC1_zscore	-0.184184062107804	2.8928438511322e-07	-4.74140291296353
APOBEC3D	monocyte	NI	PC1_zscore	-0.0395619018676671	0.16354803493627	-0.969131003640203
APOBEC3D	monocyte	LPS	PC1_zscore	-0.0404122616385975	0.172493788295751	-0.936316730290249
APOBEC3D	monocyte	IAV	PC1_zscore	-0.027346446238003	0.261328157158074	-0.639505459931061
APOBEC3D	monocyte	Tcruzi	PC1_zscore	-0.059703986318884	0.0791293522362777	-1.37243590567763
APOBEC3D	B	NI	PC1_zscore	-0.0393259355081984	0.106618390333736	-1.23255153936253
APOBEC3D	B	LPS	PC1_zscore	-0.0277451381122584	0.196909177437266	-0.850023184804761
APOBEC3D	B	IAV	PC1_zscore	0.016889524499569	0.308977893227384	0.502588078849745
APOBEC3D	B	Tcruzi	PC1_zscore	-0.0146252593275879	0.3283950953634	-0.442145398878361
APOBEC3D	CD4T	NI	PC1_zscore	-0.0543027780766534	0.0209916306720457	-1.99877570428704
APOBEC3D	CD4T	LPS	PC1_zscore	-0.0512451864852214	0.0347442729157924	-1.7959024477464
APOBEC3D	CD4T	IAV	PC1_zscore	-0.0584454320272384	0.015832189839502	-2.12292528729192
APOBEC3D	CD4T	Tcruzi	PC1_zscore	-0.0493695928117873	0.0349364868557429	-1.78696426825631
APOBEC3F	NK	NI	PC1_zscore	0.0781656310161096	0.00255533878674547	2.76258407622315
APOBEC3F	NK	LPS	PC1_zscore	0.127413059731332	8.54312755794213e-07	4.65763780284516
APOBEC3F	NK	IAV	PC1_zscore	0.143194588493849	1.34542458379556e-08	5.36920842087267
APOBEC3F	NK	Tcruzi	PC1_zscore	0.0775835061037251	0.00391276771596107	2.63156317991263
APOBEC3F	CD8T	NI	PC1_zscore	-0.0756820098905605	0.00524887470476432	-2.5313856694442
APOBEC3F	CD8T	LPS	PC1_zscore	0.0445301094209602	0.0770606239588039	1.41979828938853
APOBEC3F	CD8T	IAV	PC1_zscore	0.0604211698711406	0.0413072455442362	1.71929578664138
APOBEC3F	CD8T	Tcruzi	PC1_zscore	-0.0947000139748301	0.00102877091337517	-3.02351272192077
APOBEC3F	monocyte	NI	PC1_zscore	0.0164477544397366	0.356386346623423	0.360864484599069
APOBEC3F	monocyte	LPS	PC1_zscore	0.0990456440636391	0.0137157539290821	2.14292058126691
APOBEC3F	monocyte	IAV	PC1_zscore	0.0818373273209149	0.0191063932195254	2.03955260079927
APOBEC3F	monocyte	Tcruzi	PC1_zscore	0.0241830005682063	0.307714101064412	0.49106323418076
APOBEC3F	B	NI	PC1_zscore	0.0414326677446561	0.0553387874412171	1.58654017168738
APOBEC3F	B	LPS	PC1_zscore	0.100747227471929	2.61847829285169e-05	3.97832934980395
APOBEC3F	B	IAV	PC1_zscore	0.0682712192776236	0.00328987257947834	2.69021199376366
APOBEC3F	B	Tcruzi	PC1_zscore	0.0568033534344935	0.0214701455718356	2.00673878572447
APOBEC3F	CD4T	NI	PC1_zscore	0.0206468348679715	0.232305302502188	0.728867579372466
APOBEC3F	CD4T	LPS	PC1_zscore	0.0607148979570268	0.0126050197005511	2.22696560886835
APOBEC3F	CD4T	IAV	PC1_zscore	0.0877925694181227	9.74926836967669e-05	3.67163301462801
APOBEC3F	CD4T	Tcruzi	PC1_zscore	-0.0140766602886217	0.318936262058162	-0.472173305763656
APOBEC3G	NK	NI	PC1_zscore	0.0285194360000346	0.0511094030111882	1.63402519474341
APOBEC3G	NK	LPS	PC1_zscore	0.0602391607392133	0.000222898081200377	3.50632109351127
APOBEC3G	NK	IAV	PC1_zscore	0.0946858885708177	2.79439292961957e-09	5.81181095459513
APOBEC3G	NK	Tcruzi	PC1_zscore	0.00832445234829497	0.325324649299583	0.452691203397278
APOBEC3G	CD8T	NI	PC1_zscore	-0.20879851427918	1.52894363836253e-11	-6.51308739582916
APOBEC3G	CD8T	LPS	PC1_zscore	-0.0659880340419673	0.0229577319566231	-1.98861442741881
APOBEC3G	CD8T	IAV	PC1_zscore	0.0170609092127531	0.322657725271615	0.460533979065147
APOBEC3G	CD8T	Tcruzi	PC1_zscore	-0.208173074015586	9.585232607634e-11	-6.21588881473087
APOBEC3G	monocyte	NI	PC1_zscore	0.0127645866057981	0.392930656535903	0.267971995299477
APOBEC3G	monocyte	LPS	PC1_zscore	0.171412126835905	6.79685306508855e-05	3.72740935636032
APOBEC3G	monocyte	IAV	PC1_zscore	0.123080918951242	0.00150274664490683	2.93863087404373
APOBEC3G	monocyte	Tcruzi	PC1_zscore	0.0383694854688826	0.233784026546322	0.721648575133734
APOBEC3G	B	NI	PC1_zscore	0.0287630582806964	0.0886666785714758	1.34842567136138
APOBEC3G	B	LPS	PC1_zscore	0.127739627705624	8.17522475169942e-11	6.36411919579094
APOBEC3G	B	IAV	PC1_zscore	0.0933678589849482	3.04042779784961e-06	4.50875659029389
APOBEC3G	B	Tcruzi	PC1_zscore	0.0377574871469032	0.0476036736196578	1.66736135271207
APOBEC3G	CD4T	NI	PC1_zscore	-0.0533194657247955	0.0428060519288473	-1.71251400607403
APOBEC3G	CD4T	LPS	PC1_zscore	0.0987126831346117	0.000367763238419394	3.35944291266458
APOBEC3G	CD4T	IAV	PC1_zscore	0.0700816667974936	0.00354085060615002	2.6818641923134
APOBEC3G	CD4T	Tcruzi	PC1_zscore	-0.0330741408321093	0.150640900006981	-1.03261578740172
APOBEC3H	NK	NI	PC1_zscore	0.0148980342457867	0.32332985917052	0.457746279961225
APOBEC3H	NK	LPS	PC1_zscore	0.0957638632693474	0.00161599625967524	2.92234858223085
APOBEC3H	NK	IAV	PC1_zscore	0.0937875991679825	0.001592287904501	2.92689861998049
APOBEC3H	NK	Tcruzi	PC1_zscore	0.0402491103734441	0.127188642433601	1.13817286255166
APOBEC3H	CD8T	NI	PC1_zscore	-0.165014551015994	2.52673594761665e-05	-3.97747106113527
APOBEC3H	CD8T	LPS	PC1_zscore	-0.0723400140293793	0.0475949060693949	-1.65819656141437
APOBEC3H	CD8T	IAV	PC1_zscore	0.0591765648848428	0.110410793053264	1.2179327017726
APOBEC3H	CD8T	Tcruzi	PC1_zscore	-0.167953759014334	4.7886369526573e-05	-3.80407319290146
APOBEC3H	monocyte	NI	PC1_zscore	-0.102321168166412	0.017067482595578	-2.07458402117064
APOBEC3H	monocyte	LPS	PC1_zscore	-0.0325589626301084	0.256494977317166	-0.654533904799096
APOBEC3H	monocyte	IAV	PC1_zscore	-0.0655766412150319	0.0939170465413846	-1.31009900541006
APOBEC3H	monocyte	Tcruzi	PC1_zscore	-0.100986385385474	0.0232224642825875	-1.94997689657814
APOBEC3H	B	NI	PC1_zscore	-0.019365871148275	0.34005816373025	-0.411777280362704
APOBEC3H	B	LPS	PC1_zscore	0.0919682959206991	0.0299775740730065	1.85787279939982
APOBEC3H	B	IAV	PC1_zscore	0.0728095748805446	0.0635680450146948	1.51060808789715
APOBEC3H	B	Tcruzi	PC1_zscore	0.0050911019286199	0.458327553279369	0.105287923390896
APOBEC3H	CD4T	NI	PC1_zscore	-0.151435807566583	0.000904281789955608	-2.96807365064758
APOBEC3H	CD4T	LPS	PC1_zscore	0.0010682471759523	0.490704256878651	0.0231561000020088
APOBEC3H	CD4T	IAV	PC1_zscore	-0.000939739059190548	0.490842706423925	-0.0215910812628298
APOBEC3H	CD4T	Tcruzi	PC1_zscore	-0.131588706374091	0.0040643445117361	-2.53843686164329
CBX7	NK	NI	PC1_zscore	-0.0606163200423399	0.0365267373560261	-1.80923162059805
CBX7	NK	LPS	PC1_zscore	-0.19177370485452	2.01888241679882e-08	-4.77957704592225
CBX7	NK	IAV	PC1_zscore	-0.107079381878166	0.00144428502443739	-2.93347672009234
CBX7	NK	Tcruzi	PC1_zscore	-0.110782937017208	0.000888657882504251	-3.10784091715142
CBX7	CD8T	NI	PC1_zscore	-0.0847421601631018	2.35994791012439e-05	-4.11686800031642
CBX7	CD8T	LPS	PC1_zscore	-0.125305666787274	1.81858500147847e-07	-4.98443157329146
CBX7	CD8T	IAV	PC1_zscore	-0.0981945384749622	0.000630238798497884	-3.22785383775669
CBX7	CD8T	Tcruzi	PC1_zscore	-0.0795293930559191	0.000238368642905717	-3.5198449394056
CBX7	monocyte	NI	PC1_zscore	-0.00762442048823723	0.432978773367586	-0.201761186881445
CBX7	monocyte	LPS	PC1_zscore	-0.0515685753315751	0.0967031832988439	-1.31784810491956
CBX7	monocyte	IAV	PC1_zscore	-0.0560564949821324	0.100712576427883	-1.29815908996771
CBX7	monocyte	Tcruzi	PC1_zscore	-0.0998385262616048	0.00552496253717383	-2.5356011786399
CBX7	B	NI	PC1_zscore	-0.0133751592799856	0.337193297834267	-0.435653432669467
CBX7	B	LPS	PC1_zscore	-0.106182396107199	0.000129624256625882	-3.66192185758238
CBX7	B	IAV	PC1_zscore	-0.150299043750605	2.83478450657793e-06	-4.31985535001927
CBX7	B	Tcruzi	PC1_zscore	-0.0673189113881816	0.0174305846971883	-2.12479805048221
CBX7	CD4T	NI	PC1_zscore	-0.0753773764890964	3.08879506438764e-06	-4.5123230981612
CBX7	CD4T	LPS	PC1_zscore	-0.152858673442941	0	-8.57542275439274
CBX7	CD4T	IAV	PC1_zscore	-0.119887705994669	3.69058117399845e-11	-6.31384079640651
CBX7	CD4T	Tcruzi	PC1_zscore	-0.087029496276565	6.4918245867851e-07	-4.81970603202687
RPL3	NK	NI	PC1_zscore	-0.027129708667811	0.0093342754728768	-2.34173910339327
RPL3	NK	LPS	PC1_zscore	-0.0499497746022359	1.39304247674943e-05	-4.13629963850233
RPL3	NK	IAV	PC1_zscore	-0.0419543963889985	0.000395163308686497	-3.31598005247466
RPL3	NK	Tcruzi	PC1_zscore	-0.0218973265231608	0.0389827446724257	-1.75628729782368
RPL3	CD8T	NI	PC1_zscore	0.102928027487155	4.26295436013136e-13	6.86649292702413
RPL3	CD8T	LPS	PC1_zscore	0.0300821953250259	0.025276083598122	1.93676334708655
RPL3	CD8T	IAV	PC1_zscore	-0.013673859537928	0.225075655458311	-0.754764453358827
RPL3	CD8T	Tcruzi	PC1_zscore	0.0880031348367515	1.42558413174931e-09	5.72232822152129
RPL3	monocyte	NI	PC1_zscore	-0.00492417418447936	0.367819197133879	-0.338036206529165
RPL3	monocyte	LPS	PC1_zscore	0.00573238764406907	0.353599268962948	0.377350263614817
RPL3	monocyte	IAV	PC1_zscore	0.00622514305520839	0.351624443643906	0.380674639295468
RPL3	monocyte	Tcruzi	PC1_zscore	0.0121668374423563	0.216428946836628	0.782907276601189
RPL3	B	NI	PC1_zscore	0.0259676528588096	0.000452991858846311	3.31357750558732
RPL3	B	LPS	PC1_zscore	0.0270471364364898	0.000253220033149593	3.46892574230151
RPL3	B	IAV	PC1_zscore	0.0267157779793693	0.00118555014382228	3.03391390911358
RPL3	B	Tcruzi	PC1_zscore	0.029504137884612	0.000223607401914517	3.50003599998192
RPL3	CD4T	NI	PC1_zscore	0.00635518596602591	0.276222405952831	0.593518906123731
RPL3	CD4T	LPS	PC1_zscore	0.00802264093448404	0.230609863261499	0.736515370393412
RPL3	CD4T	IAV	PC1_zscore	0.0142249888455642	0.0946962901009053	1.31196596546373
RPL3	CD4T	Tcruzi	PC1_zscore	0.00331848831243616	0.381405892568437	0.300807345539872
SYNGR1	NK	NI	PC1_zscore	-0.20502316305242	0.000177422163611385	-3.46510395849564
SYNGR1	NK	LPS	PC1_zscore	-0.331283062823857	5.87319125777697e-07	-4.48928072716195
SYNGR1	NK	IAV	PC1_zscore	-0.302948790273032	3.48285270479476e-06	-4.18066825637904
SYNGR1	NK	Tcruzi	PC1_zscore	-0.154977901261903	0.00485523964687484	-2.55323666230739
SYNGR1	CD8T	NI	PC1_zscore	-0.256244990935317	9.19979436742047e-07	-4.65215348869018
SYNGR1	CD8T	LPS	PC1_zscore	-0.262507963346015	2.7047746717912e-05	-3.83442994996502
SYNGR1	CD8T	IAV	PC1_zscore	-0.236619711877407	0.000432256647783236	-3.18535732640483
SYNGR1	CD8T	Tcruzi	PC1_zscore	-0.252784482499234	1.8716554628373e-06	-4.49006379516547
SYNGR1	monocyte	NI	PC1_zscore	0.0572114716429113	0.0924289432867563	1.32302692254419
SYNGR1	monocyte	LPS	PC1_zscore	0.0166422955993436	0.38171241051689	0.300508893654773
SYNGR1	monocyte	IAV	PC1_zscore	-0.0674078538122529	0.109839512871471	-1.22384032252536
SYNGR1	monocyte	Tcruzi	PC1_zscore	0.003461076616665	0.473052876074375	0.0694065082246806
SYNGR1	B	NI	PC1_zscore	-0.107629989709253	0.02209983828055	-1.98384282678652
SYNGR1	B	LPS	PC1_zscore	-0.158642280009508	0.0027697996459205	-2.70898618778648
SYNGR1	B	IAV	PC1_zscore	-0.0918155501115136	0.0634099440885237	-1.51391411069698
SYNGR1	B	Tcruzi	PC1_zscore	-0.12812616083272	0.0112366714229279	-2.24771952268157
SYNGR1	CD4T	NI	PC1_zscore	0.00314133248334664	0.477023883611623	0.0623745185974447
SYNGR1	CD4T	LPS	PC1_zscore	-9.8642905899315e-05	0.498228966479104	-0.00187790886785101
SYNGR1	CD4T	IAV	PC1_zscore	-0.0716706670601333	0.0771438416458137	-1.42261424548839
SYNGR1	CD4T	Tcruzi	PC1_zscore	0.010608884294391	0.420962133598073	0.20534695694523
TAB1	NK	NI	PC1_zscore	-0.00303781399241443	0.447213538895687	-0.225867460515462
TAB1	NK	LPS	PC1_zscore	0.000188498019352664	0.524424787565178	0.0125927750975146
TAB1	NK	IAV	PC1_zscore	-0.00712430097484653	0.350457960753594	-0.498668598907997
TAB1	NK	Tcruzi	PC1_zscore	-0.000356248720128492	0.516563595439296	-0.0255366067287329
TAB1	CD8T	NI	PC1_zscore	0.00173622965748559	0.51748092224464	0.12386073490228
TAB1	CD8T	LPS	PC1_zscore	-0.000834427183033105	0.503800755157707	-0.0620183209307269
TAB1	CD8T	IAV	PC1_zscore	-0.00373236466891997	0.428837308158189	-0.267707199158395
TAB1	CD8T	Tcruzi	PC1_zscore	-0.00265430749128397	0.456585497603996	-0.195158690668636
TAB1	monocyte	NI	PC1_zscore	0.00155185003877476	0.508309661313431	0.12714796762997
TAB1	monocyte	LPS	PC1_zscore	-0.00843578351687427	0.295144282212485	-0.599571503880271
TAB1	monocyte	IAV	PC1_zscore	-0.0134486643577304	0.214393488759962	-0.849729188507042
TAB1	monocyte	Tcruzi	PC1_zscore	-0.0138198606575768	0.204389669446453	-0.958470164712614
TAB1	B	NI	PC1_zscore	-0.00532398353122916	0.377737735533411	-0.426273409436861
TAB1	B	LPS	PC1_zscore	0.0010626960728826	0.536240124826824	0.0764582858388053
TAB1	B	IAV	PC1_zscore	-0.000418866829077568	0.514937019941796	-0.0312412595947218
TAB1	B	Tcruzi	PC1_zscore	-0.000719021265701347	0.508548222868901	-0.055122075439027
TAB1	CD4T	NI	PC1_zscore	-0.00778451127157234	0.273630513329393	-0.759613495923471
TAB1	CD4T	LPS	PC1_zscore	-0.00413080666684148	0.396431519697179	-0.386162792604446
TAB1	CD4T	IAV	PC1_zscore	-0.0124769964411988	0.18553402008309	-1.07706167433921
TAB1	CD4T	Tcruzi	PC1_zscore	-0.00276353579706895	0.442629393332484	-0.261711718953376
MIEF1	NK	NI	PC1_zscore	-0.00265807134521095	0.455818317281073	-0.178819729299139
MIEF1	NK	LPS	PC1_zscore	-0.00911547096424105	0.326735028161065	-0.529042915563862
MIEF1	NK	IAV	PC1_zscore	-0.00608964050207792	0.383167444988657	-0.378693863042479
MIEF1	NK	Tcruzi	PC1_zscore	-0.0130403365618521	0.24447178143989	-0.751191459577759
MIEF1	CD8T	NI	PC1_zscore	0.000689515673945189	0.502314117403209	0.0477241035858194
MIEF1	CD8T	LPS	PC1_zscore	0.00651255868751834	0.354957737620671	0.447306864052339
MIEF1	CD8T	IAV	PC1_zscore	-0.000493136008720569	0.511913916060222	-0.0327731689376972
MIEF1	CD8T	Tcruzi	PC1_zscore	0.00651704614746589	0.356745943810049	0.440000503068947
MIEF1	monocyte	NI	PC1_zscore	-0.00417091106710626	0.389661861456449	-0.351756995239399
MIEF1	monocyte	LPS	PC1_zscore	0.000233120868646299	0.510044349541069	0.0174238182353908
MIEF1	monocyte	IAV	PC1_zscore	-0.00946667965283049	0.286574868824957	-0.617919270525077
MIEF1	monocyte	Tcruzi	PC1_zscore	-0.00373737763323148	0.41124482921515	-0.293031068181596
MIEF1	B	NI	PC1_zscore	-0.00307759282241298	0.437263054511284	-0.230863459759099
MIEF1	B	LPS	PC1_zscore	-0.0158761461104766	0.186024812409027	-0.946137767002776
MIEF1	B	IAV	PC1_zscore	-0.0025928680798091	0.454874392349771	-0.181996672579281
MIEF1	B	Tcruzi	PC1_zscore	0.000925028119092344	0.497940698028212	0.0678564672383716
MIEF1	CD4T	NI	PC1_zscore	-0.00591896352495541	0.309726547028009	-0.575435047466472
MIEF1	CD4T	LPS	PC1_zscore	0.00357222794054002	0.393762595644209	0.342790802497741
MIEF1	CD4T	IAV	PC1_zscore	0.014549149314791	0.132370129169994	1.22427938780573
MIEF1	CD4T	Tcruzi	PC1_zscore	0.0103243549922737	0.200283565463619	0.928501012451683
ATF4	NK	NI	PC1_zscore	0.0180496488389978	0.0959932435000251	1.29269999028664
ATF4	NK	LPS	PC1_zscore	0.0341968338108699	0.00801541813617712	2.14882615830047
ATF4	NK	IAV	PC1_zscore	0.0347368485991963	0.00652320513176426	2.18381221256724
ATF4	NK	Tcruzi	PC1_zscore	0.0229703300997421	0.0529416548171296	1.56595000094868
ATF4	CD8T	NI	PC1_zscore	0.0238329267608116	0.0246864287429178	1.95679841643236
ATF4	CD8T	LPS	PC1_zscore	0.0220797538279657	0.0428858069525507	1.69905125825815
ATF4	CD8T	IAV	PC1_zscore	0.0154332127699248	0.140280734199212	1.06862692265896
ATF4	CD8T	Tcruzi	PC1_zscore	0.0195072331713696	0.0618045034064034	1.54528928066075
ATF4	monocyte	NI	PC1_zscore	-0.00111111634479106	0.451081942615354	-0.0816528473165718
ATF4	monocyte	LPS	PC1_zscore	0.00389974927658379	0.383039986738244	0.304741968971649
ATF4	monocyte	IAV	PC1_zscore	0.0295517783451739	0.0117601989974745	2.13550233364241
ATF4	monocyte	Tcruzi	PC1_zscore	0.0202590794946156	0.049431507036889	1.64127956256171
ATF4	B	NI	PC1_zscore	0.00133413784933689	0.471174159124905	0.0960811007603359
ATF4	B	LPS	PC1_zscore	0.0150541691609708	0.116326734233671	1.20185560063687
ATF4	B	IAV	PC1_zscore	0.0145236115885639	0.131298082281403	1.12562328304864
ATF4	B	Tcruzi	PC1_zscore	0.00105397538920619	0.474239304876418	0.073337014682546
ATF4	CD4T	NI	PC1_zscore	0.016533282288866	0.0586096773437576	1.57617059390304
ATF4	CD4T	LPS	PC1_zscore	0.0338187031449636	0.000636136359882572	2.89661562538136
ATF4	CD4T	IAV	PC1_zscore	0.0369359636058001	0.000266643190995091	3.02678544225693
ATF4	CD4T	Tcruzi	PC1_zscore	0.0131520683919585	0.117837652116261	1.19779130112281
RPS19BP1	NK	NI	PC1_zscore	0.00123536327440408	0.465994419593793	0.112608816892974
RPS19BP1	NK	LPS	PC1_zscore	-0.00963291435343712	0.204892102382238	-0.819098199856208
RPS19BP1	NK	IAV	PC1_zscore	-0.00968422441731101	0.20244166859584	-0.826485711332551
RPS19BP1	NK	Tcruzi	PC1_zscore	-0.000752740376055884	0.467457018951096	-0.0669163685270767
RPS19BP1	CD8T	NI	PC1_zscore	0.00123718372649673	0.457397868713607	0.128316016754939
RPS19BP1	CD8T	LPS	PC1_zscore	-0.0181176636661003	0.0474403125176148	-1.61685827885902
RPS19BP1	CD8T	IAV	PC1_zscore	-0.0023435802310686	0.416036665348914	-0.203727699575735
RPS19BP1	CD8T	Tcruzi	PC1_zscore	-0.010004439648312	0.159369459231398	-0.999137902819274
RPS19BP1	monocyte	NI	PC1_zscore	-0.0112011702140292	0.0944277955996982	-1.3141098607762
RPS19BP1	monocyte	LPS	PC1_zscore	-0.00474800347501309	0.301635765184277	-0.51811491449083
RPS19BP1	monocyte	IAV	PC1_zscore	-0.0069359581717508	0.243426825988632	-0.695912420765857
RPS19BP1	monocyte	Tcruzi	PC1_zscore	-0.00175605021680158	0.420416981215334	-0.1976509814385
RPS19BP1	B	NI	PC1_zscore	-0.0105013617940595	0.151022461658688	-1.02316863469577
RPS19BP1	B	LPS	PC1_zscore	-0.0230975116252695	0.0225197098932659	-1.91512388843327
RPS19BP1	B	IAV	PC1_zscore	-0.00164369057794468	0.438183584565684	-0.15116557141364
RPS19BP1	B	Tcruzi	PC1_zscore	-0.0103428047497137	0.160156085573277	-0.98533100200809
RPS19BP1	CD4T	NI	PC1_zscore	0.000594419371738406	0.474889804203354	0.0810172042880282
RPS19BP1	CD4T	LPS	PC1_zscore	-0.0120735595701815	0.0596134286634277	-1.56744379370477
RPS19BP1	CD4T	IAV	PC1_zscore	-0.00982925051984849	0.102714182875314	-1.27331079024608
RPS19BP1	CD4T	Tcruzi	PC1_zscore	0.0113045575306577	0.0848092677768568	1.39147487484143
GRAP2	NK	NI	PC1_zscore	-0.071630789617199	0.00163682343860816	-2.69900784086049
GRAP2	NK	LPS	PC1_zscore	-0.0530727778717594	0.0130703332043925	-2.12711188580253
GRAP2	NK	IAV	PC1_zscore	-0.0558158019968672	0.00847706206118537	-2.26548144230524
GRAP2	NK	Tcruzi	PC1_zscore	-0.0662400879201698	0.00536824316030271	-2.33455236865259
GRAP2	CD8T	NI	PC1_zscore	0.0136124421686336	0.125736192834039	1.1460111688601
GRAP2	CD8T	LPS	PC1_zscore	-0.0144044188112785	0.147342929793384	-1.04587063877389
GRAP2	CD8T	IAV	PC1_zscore	0.0322782586027747	0.0254338572141341	1.92411034019589
GRAP2	CD8T	Tcruzi	PC1_zscore	0.00656533124651252	0.304094813193605	0.511433408573811
GRAP2	monocyte	NI	PC1_zscore	-0.0340616198055912	0.155787099174772	-0.979680402213061
GRAP2	monocyte	LPS	PC1_zscore	-0.0377921796065912	0.146132229458685	-1.01823009799498
GRAP2	monocyte	IAV	PC1_zscore	0.0165128748531917	0.330754270491122	0.452856689321735
GRAP2	monocyte	Tcruzi	PC1_zscore	-0.0226390989923136	0.257533709833362	-0.644222137163249
GRAP2	B	NI	PC1_zscore	-0.0135093342366249	0.312211914370156	-0.487838926883545
GRAP2	B	LPS	PC1_zscore	0.039263240976893	0.0967870889726608	1.25512856466527
GRAP2	B	IAV	PC1_zscore	0.0255098583831231	0.190098063479395	0.870472438106962
GRAP2	B	Tcruzi	PC1_zscore	-0.00260855203612772	0.466774996791097	-0.086393119456369
GRAP2	CD4T	NI	PC1_zscore	0.0167600233248318	0.0323623677257566	1.84606146388784
GRAP2	CD4T	LPS	PC1_zscore	-0.0135905035451074	0.0729151817051007	-1.45249630405678
GRAP2	CD4T	IAV	PC1_zscore	-0.00830520636257128	0.181356574991163	-0.90975824706195
GRAP2	CD4T	Tcruzi	PC1_zscore	-0.00191142494463685	0.422959944060354	-0.194960790686955
TNRC6B	NK	NI	PC1_zscore	0.000215657494019409	0.527259359385157	0.0241289199824171
TNRC6B	NK	LPS	PC1_zscore	0.0068342759706718	0.276341278913189	0.725034058719429
TNRC6B	NK	IAV	PC1_zscore	-0.0186633018725377	0.0946411482740026	-1.63180282396622
TNRC6B	NK	Tcruzi	PC1_zscore	0.00896274133201688	0.231013195976749	0.87943969494863
TNRC6B	CD8T	NI	PC1_zscore	0.016416592421899	0.0836412874396588	1.83270503991468
TNRC6B	CD8T	LPS	PC1_zscore	0.000847033630218108	0.49464065571231	0.100462981570361
TNRC6B	CD8T	IAV	PC1_zscore	-0.014283098540288	0.142007212195074	-1.26404414741131
TNRC6B	CD8T	Tcruzi	PC1_zscore	0.0106117591994608	0.153654888889644	1.21943262258021
TNRC6B	monocyte	NI	PC1_zscore	0.00767210868154028	0.312836920028247	0.61137411637364
TNRC6B	monocyte	LPS	PC1_zscore	-0.0433061553249796	0.00387937649708325	-2.02597683510552
TNRC6B	monocyte	IAV	PC1_zscore	-0.0106108675787137	0.281521113250905	-0.700776260103165
TNRC6B	monocyte	Tcruzi	PC1_zscore	-0.0101921683799358	0.272301187068878	-0.731893206450496
TNRC6B	B	NI	PC1_zscore	0.00438535657840612	0.338765315247464	0.534963652296685
TNRC6B	B	LPS	PC1_zscore	0.00776493274570131	0.227786209851427	0.89450120310738
TNRC6B	B	IAV	PC1_zscore	-0.017668911653337	0.0919737770961538	-1.66819306711222
TNRC6B	B	Tcruzi	PC1_zscore	0.00491617060058735	0.335347788117212	0.544319456697086
TNRC6B	CD4T	NI	PC1_zscore	0.00970833731941199	0.0947640884957608	1.66911878284191
TNRC6B	CD4T	LPS	PC1_zscore	-0.00405448088877448	0.266532062175931	-0.75955359041458
TNRC6B	CD4T	IAV	PC1_zscore	0.00685513878274433	0.154373766610269	1.22011441599427
TNRC6B	CD4T	Tcruzi	PC1_zscore	0.00446355838869792	0.253662982812191	0.803398048723693
ADSL	NK	NI	PC1_zscore	0.0166576294571093	0.227849195152999	0.72625208624713
ADSL	NK	LPS	PC1_zscore	0.0641342306586644	0.00404993712198873	2.29165978822827
ADSL	NK	IAV	PC1_zscore	0.0388802951692924	0.0475634352414072	1.57609374074962
ADSL	NK	Tcruzi	PC1_zscore	0.0367847836270295	0.0574890386167839	1.48646423968363
ADSL	CD8T	NI	PC1_zscore	0.0747784958031059	7.10537184008575e-05	3.31550843855083
ADSL	CD8T	LPS	PC1_zscore	0.0395143141254125	0.0237206898774363	1.888240893545
ADSL	CD8T	IAV	PC1_zscore	0.0503989194776671	0.0123951850278421	2.03837524253437
ADSL	CD8T	Tcruzi	PC1_zscore	0.0637646500734494	0.000567374736325837	2.90745967076778
ADSL	monocyte	NI	PC1_zscore	-0.0113625067880011	0.224274630532859	-0.733553017928492
ADSL	monocyte	LPS	PC1_zscore	0.00432210249462358	0.394340800115623	0.271177677605535
ADSL	monocyte	IAV	PC1_zscore	0.00532302250117374	0.384874539462062	0.292490299207885
ADSL	monocyte	Tcruzi	PC1_zscore	0.0123757406359457	0.221931090213626	0.76531288658447
ADSL	B	NI	PC1_zscore	-0.00168137717866386	0.464315701776371	-0.0921678934418381
ADSL	B	LPS	PC1_zscore	0.0327697830427836	0.0361832037971989	1.74285850870667
ADSL	B	IAV	PC1_zscore	0.0407782857051559	0.0187961873878854	1.94617536046129
ADSL	B	Tcruzi	PC1_zscore	0.0250291803993279	0.0838370517786999	1.352537065352
ADSL	CD4T	NI	PC1_zscore	0.0216173344701003	0.0302312066759676	1.86081693206712
ADSL	CD4T	LPS	PC1_zscore	0.0376470053418887	0.000417724505146884	3.24846033118405
ADSL	CD4T	IAV	PC1_zscore	0.0365042003744108	0.000779053303621596	3.0900855068112
ADSL	CD4T	Tcruzi	PC1_zscore	0.0187794972439309	0.0568408338325978	1.57924601921871
SGSM3	NK	NI	PC1_zscore	-0.00486204210513548	0.424749255705403	-0.321867728752316
SGSM3	NK	LPS	PC1_zscore	-0.00258539050045237	0.480546160590875	-0.158048797103637
SGSM3	NK	IAV	PC1_zscore	-0.00444184435234688	0.439906115364834	-0.279245065559064
SGSM3	NK	Tcruzi	PC1_zscore	-0.000905179029532674	0.517472428220136	-0.0604320935694363
SGSM3	CD8T	NI	PC1_zscore	-0.0066999421205594	0.392187029967294	-0.412758005224012
SGSM3	CD8T	LPS	PC1_zscore	-0.00453058730003291	0.433319485364323	-0.298963537885592
SGSM3	CD8T	IAV	PC1_zscore	-0.000221068937194216	0.530054793911391	-0.0142578808883007
SGSM3	CD8T	Tcruzi	PC1_zscore	0.00487594877202979	0.436076797116047	0.306787496233185
SGSM3	monocyte	NI	PC1_zscore	0.00363365903954369	0.445075691997215	0.277524534215371
SGSM3	monocyte	LPS	PC1_zscore	-0.00383688101582446	0.429579264668044	-0.252938619442477
SGSM3	monocyte	IAV	PC1_zscore	-0.00297857308596378	0.462106008180902	-0.189560286345216
SGSM3	monocyte	Tcruzi	PC1_zscore	0.00339884306333605	0.458694261274925	0.243752657764057
SGSM3	B	NI	PC1_zscore	-0.00721072382427153	0.35692984988885	-0.506665423781132
SGSM3	B	LPS	PC1_zscore	-0.00478563704226635	0.426389371161463	-0.318850579536011
SGSM3	B	IAV	PC1_zscore	-0.00198860886036123	0.490575045733397	-0.139110505517745
SGSM3	B	Tcruzi	PC1_zscore	-0.000184391538104683	0.536928925736364	-0.0133862309472091
SGSM3	CD4T	NI	PC1_zscore	0.00551900956642371	0.38483965762764	0.440204811589134
SGSM3	CD4T	LPS	PC1_zscore	-0.00698681271274119	0.357205447675358	-0.512461180856528
SGSM3	CD4T	IAV	PC1_zscore	-0.00866779688061706	0.317649261139143	-0.625501228231541
SGSM3	CD4T	Tcruzi	PC1_zscore	0.0046576343329409	0.411227513316545	0.368089315389955
SLC25A17	NK	NI	PC1_zscore	-0.0125028538082144	0.230208593722449	-0.724372004076246
SLC25A17	NK	LPS	PC1_zscore	-0.0168703929624236	0.139285698648812	-1.11667762849092
SLC25A17	NK	IAV	PC1_zscore	-0.0132692033595021	0.209637330009523	-0.786765357283234
SLC25A17	NK	Tcruzi	PC1_zscore	-0.0107763633463666	0.261774306083904	-0.57930577850086
SLC25A17	CD8T	NI	PC1_zscore	-0.0135260073023577	0.202704496859737	-0.854091403328615
SLC25A17	CD8T	LPS	PC1_zscore	-0.0124919802937625	0.226127262986086	-0.752509568923602
SLC25A17	CD8T	IAV	PC1_zscore	-0.0111659120631729	0.256673538720739	-0.607541786804194
SLC25A17	CD8T	Tcruzi	PC1_zscore	-0.010790678246272	0.264538339563881	-0.60349826392872
SLC25A17	monocyte	NI	PC1_zscore	-0.0166009696803058	0.111733134451124	-1.34539824075062
SLC25A17	monocyte	LPS	PC1_zscore	-0.0243290756213907	0.0191829533538403	-2.11156980298917
SLC25A17	monocyte	IAV	PC1_zscore	-0.0180716747645632	0.0977843332868391	-1.400465385651
SLC25A17	monocyte	Tcruzi	PC1_zscore	-0.0194788303527094	0.0680477799494925	-1.64588371929831
SLC25A17	B	NI	PC1_zscore	-0.0266664830079181	0.0178450618616413	-1.95246435801847
SLC25A17	B	LPS	PC1_zscore	-0.0236967216746793	0.0335188249124848	-1.86755653965842
SLC25A17	B	IAV	PC1_zscore	-0.0223827213362263	0.046275874488978	-1.74890308272769
SLC25A17	B	Tcruzi	PC1_zscore	-0.0188683007568774	0.0877740476259103	-1.46699332589763
SLC25A17	CD4T	NI	PC1_zscore	-0.0167505667181817	0.0946336697393729	-1.45827946889122
SLC25A17	CD4T	LPS	PC1_zscore	-0.023377237741039	0.0153952385530839	-2.3695430585934
SLC25A17	CD4T	IAV	PC1_zscore	-0.0207836438696095	0.0324923189095627	-2.0569080806563
SLC25A17	CD4T	Tcruzi	PC1_zscore	-0.0210861748648195	0.0355321888936301	-1.99205391806483
ST13	NK	NI	PC1_zscore	-0.0170168899578706	0.0792554318536602	-1.38898899057572
ST13	NK	LPS	PC1_zscore	-0.0119997844778448	0.172060004274179	-0.943976318727839
ST13	NK	IAV	PC1_zscore	-0.014803542777321	0.126073435403241	-1.13490922904676
ST13	NK	Tcruzi	PC1_zscore	0.00636161181464136	0.306894005658848	0.503764049351768
ST13	CD8T	NI	PC1_zscore	0.0514764945049935	1.13050211333677e-06	4.47698816467285
ST13	CD8T	LPS	PC1_zscore	0.0124521788651941	0.144072343753768	1.0562685887642
ST13	CD8T	IAV	PC1_zscore	-0.00681768878391303	0.321941005365082	-0.475429063235098
ST13	CD8T	Tcruzi	PC1_zscore	0.0471869347719493	1.35486848411338e-05	3.98611729351579
ST13	monocyte	NI	PC1_zscore	-0.0222546523265076	0.00889691093956602	-2.32386546534362
ST13	monocyte	LPS	PC1_zscore	-0.00689240758730394	0.2461966413192	-0.683834296970765
ST13	monocyte	IAV	PC1_zscore	-0.0147043785821605	0.0858989328414568	-1.3585013232166
ST13	monocyte	Tcruzi	PC1_zscore	0.00161658178553739	0.4360998747254	0.163240704784356
ST13	B	NI	PC1_zscore	-0.00818249765908163	0.17390380799778	-0.937970637591648
ST13	B	LPS	PC1_zscore	-0.0140957895314002	0.056619469450272	-1.57369333716866
ST13	B	IAV	PC1_zscore	-0.0100271337513283	0.152561967490632	-1.02258048622223
ST13	B	Tcruzi	PC1_zscore	0.00323504398736368	0.361759903554082	0.35272555461389
ST13	CD4T	NI	PC1_zscore	0.0167931406661662	0.00579256117993853	2.50631698341979
ST13	CD4T	LPS	PC1_zscore	0.0193605982610688	0.00209875132477043	2.84558511736814
ST13	CD4T	IAV	PC1_zscore	0.0160932311598977	0.00966968865018008	2.33362054157525
ST13	CD4T	Tcruzi	PC1_zscore	0.0200625651137671	0.00204074521944883	2.84931745386443
XPNPEP3	NK	NI	PC1_zscore	-0.0120077289947156	0.255699903812274	-0.729953646124179
XPNPEP3	NK	LPS	PC1_zscore	-0.00665016879838825	0.35552735795427	-0.375017830932948
XPNPEP3	NK	IAV	PC1_zscore	-0.0231218003459511	0.107771812649586	-1.34621594263135
XPNPEP3	NK	Tcruzi	PC1_zscore	-0.0188990962010202	0.149284956004442	-1.14172774937883
XPNPEP3	CD8T	NI	PC1_zscore	-0.0145895691120407	0.196725485798943	-0.973163013135497
XPNPEP3	CD8T	LPS	PC1_zscore	-0.0118580146895464	0.252566003603245	-0.75107487493831
XPNPEP3	CD8T	IAV	PC1_zscore	-0.0163261643609375	0.190940091227976	-0.974100736072947
XPNPEP3	CD8T	Tcruzi	PC1_zscore	-0.00752352873211468	0.344133333932062	-0.450807695114417
XPNPEP3	monocyte	NI	PC1_zscore	-0.0238982933356145	0.0704454205430654	-1.6874189149662
XPNPEP3	monocyte	LPS	PC1_zscore	-0.0396236247402639	0.00244975123817648	-2.10208961617879
XPNPEP3	monocyte	IAV	PC1_zscore	-0.0215863623145172	0.102133477515881	-1.40225811274758
XPNPEP3	monocyte	Tcruzi	PC1_zscore	-0.0251307461490701	0.0706787566993614	-1.64905060788468
XPNPEP3	B	NI	PC1_zscore	-0.012201732582609	0.240336784161042	-0.806715130879362
XPNPEP3	B	LPS	PC1_zscore	-0.0117538292173305	0.244855547795367	-0.770598890904709
XPNPEP3	B	IAV	PC1_zscore	-0.0177235034157672	0.15247555961102	-1.15025428503705
XPNPEP3	B	Tcruzi	PC1_zscore	-0.0168403398150909	0.163954016048394	-1.09942085029063
XPNPEP3	CD4T	NI	PC1_zscore	-0.00659420692406319	0.342519622267743	-0.525150891273796
XPNPEP3	CD4T	LPS	PC1_zscore	-0.0196356253684688	0.0710024142644188	-1.79850770435965
XPNPEP3	CD4T	IAV	PC1_zscore	-0.00851224915402704	0.272735378341008	-0.716881100140455
XPNPEP3	CD4T	Tcruzi	PC1_zscore	-0.0182126993087119	0.0926320318983798	-1.55664743783785
RBX1	NK	NI	PC1_zscore	0.00802425177793407	0.269480059715618	0.613003512000021
RBX1	NK	LPS	PC1_zscore	0.0282417143534794	0.0142610011178356	2.18145335723834
RBX1	NK	IAV	PC1_zscore	0.03343700323872	0.00468458610838727	2.55216501505564
RBX1	NK	Tcruzi	PC1_zscore	0.0166117327220971	0.111043558109852	1.21741544457201
RBX1	CD8T	NI	PC1_zscore	0.0104149638791721	0.134412027564964	1.1067090768415
RBX1	CD8T	LPS	PC1_zscore	0.0226770016078109	0.0143080770340146	2.18517836262462
RBX1	CD8T	IAV	PC1_zscore	0.0166445273502138	0.0900778100549714	1.33971590542472
RBX1	CD8T	Tcruzi	PC1_zscore	0.0348992886806965	0.000201572187694881	3.50710466010242
RBX1	monocyte	NI	PC1_zscore	0.00398790599409579	0.346560552239057	0.398062560968009
RBX1	monocyte	LPS	PC1_zscore	0.0296087889688575	0.00197136046294526	2.86798920854004
RBX1	monocyte	IAV	PC1_zscore	0.0319843475943844	0.00158030950946681	2.91977035968731
RBX1	monocyte	Tcruzi	PC1_zscore	0.0085725659457005	0.210578890472753	0.803802498832777
RBX1	B	NI	PC1_zscore	0.00577387535991727	0.295604047362755	0.538589016443663
RBX1	B	LPS	PC1_zscore	0.0249988224860506	0.00909651087389409	2.35139975526973
RBX1	B	IAV	PC1_zscore	0.0342166500139774	0.00116106275725624	2.990980086009
RBX1	B	Tcruzi	PC1_zscore	0.0111417392389192	0.159033110322721	0.996797331334055
RBX1	CD4T	NI	PC1_zscore	0.0131945433531456	0.0530923731684576	1.61337823029557
RBX1	CD4T	LPS	PC1_zscore	0.0609352502016044	7.61841530337504e-14	7.00977347272001
RBX1	CD4T	IAV	PC1_zscore	0.0621704016370654	6.39394466936918e-14	6.96036765478983
RBX1	CD4T	Tcruzi	PC1_zscore	0.0309235940388069	0.000134766168226434	3.60778361881374
EP300	NK	NI	PC1_zscore	-0.0118296237806627	0.121912227588813	-1.15255164092373
EP300	NK	LPS	PC1_zscore	-0.0176869393331112	0.0451257794030389	-1.61139590127183
EP300	NK	IAV	PC1_zscore	-0.00936331160323919	0.186329782587251	-0.877399470937327
EP300	NK	Tcruzi	PC1_zscore	-0.00796417911477825	0.223914524534756	-0.741959456884049
EP300	CD8T	NI	PC1_zscore	-0.0256712351346919	0.00282456602369041	-2.3645213954558
EP300	CD8T	LPS	PC1_zscore	-0.0154875187112942	0.0507999777685326	-1.58808471257073
EP300	CD8T	IAV	PC1_zscore	-0.00461652496705794	0.327103867337369	-0.416270754507436
EP300	CD8T	Tcruzi	PC1_zscore	-0.0272533505831881	0.00254028884384228	-2.33886901723954
EP300	monocyte	NI	PC1_zscore	-0.00687799420996886	0.210408098960745	-0.823663840720853
EP300	monocyte	LPS	PC1_zscore	-0.0123972020394257	0.0726287928004772	-1.47063727926656
EP300	monocyte	IAV	PC1_zscore	0.00353265124760202	0.372509677359024	0.305428771854016
EP300	monocyte	Tcruzi	PC1_zscore	-0.00672715856389302	0.227710916567879	-0.757687735652898
EP300	B	NI	PC1_zscore	-0.00159233837203113	0.439525446901335	-0.1544802666119
EP300	B	LPS	PC1_zscore	-0.0128646490471898	0.0901916900148034	-1.33160687067
EP300	B	IAV	PC1_zscore	-0.0176287547163273	0.0389837273591701	-1.65467173728568
EP300	B	Tcruzi	PC1_zscore	-0.00753736753519459	0.223608749484319	-0.756748510626779
EP300	CD4T	NI	PC1_zscore	-0.00777227327658502	0.127761862335582	-1.1669923968854
EP300	CD4T	LPS	PC1_zscore	-0.0117871682068836	0.0387355865117174	-1.81015855140405
EP300	CD4T	IAV	PC1_zscore	-0.0135356150101643	0.0215912056136682	-2.05834649489354
EP300	CD4T	Tcruzi	PC1_zscore	-0.0141818671818797	0.0182573761857152	-2.10751333572407
L3MBTL2	NK	NI	PC1_zscore	0.00421829039101399	0.442797665491171	0.35926796643226
L3MBTL2	NK	LPS	PC1_zscore	0.00282036184306861	0.48221606392082	0.223081352738569
L3MBTL2	NK	IAV	PC1_zscore	0.00108474078336553	0.532058921036381	0.0901625314500406
L3MBTL2	NK	Tcruzi	PC1_zscore	-0.00140492455252935	0.55063894815708	-0.117899570073534
L3MBTL2	CD8T	NI	PC1_zscore	-0.00121333906356003	0.553808534152893	-0.103475276822532
L3MBTL2	CD8T	LPS	PC1_zscore	0.00773828042211539	0.351034000615226	0.62947948512981
L3MBTL2	CD8T	IAV	PC1_zscore	0.00489794451205596	0.424220767860165	0.390151345153532
L3MBTL2	CD8T	Tcruzi	PC1_zscore	0.00215944371659205	0.500433571979587	0.187550540216216
L3MBTL2	monocyte	NI	PC1_zscore	-0.00378630070786973	0.454056274212122	-0.373118564093148
L3MBTL2	monocyte	LPS	PC1_zscore	0.00334218778616944	0.432055951701491	0.297544653139291
L3MBTL2	monocyte	IAV	PC1_zscore	0.00212025209941098	0.486400857257879	0.180516192719084
L3MBTL2	monocyte	Tcruzi	PC1_zscore	-0.00144268062029638	0.538937098113426	-0.138839297964227
L3MBTL2	B	NI	PC1_zscore	-0.00116623619129305	0.551995207355881	-0.106525693019697
L3MBTL2	B	LPS	PC1_zscore	-0.00333831904054624	0.494830521937386	-0.274500685008637
L3MBTL2	B	IAV	PC1_zscore	0.00618883606557288	0.388945080856513	0.515377221008653
L3MBTL2	B	Tcruzi	PC1_zscore	0.00262485199277819	0.484457665230588	0.238415869707635
L3MBTL2	CD4T	NI	PC1_zscore	-0.00108877062481248	0.539506121982578	-0.126096354007324
L3MBTL2	CD4T	LPS	PC1_zscore	0.00615825722092242	0.347308242894001	0.653803856868069
L3MBTL2	CD4T	IAV	PC1_zscore	0.0100904636133429	0.259670552511475	0.944058969769369
L3MBTL2	CD4T	Tcruzi	PC1_zscore	0.000622452283098901	0.54347177089223	0.0715418959960699
RANGAP1	NK	NI	PC1_zscore	0.013557949913495	0.27282250219637	0.597719385117365
RANGAP1	NK	LPS	PC1_zscore	0.00619499005400384	0.388683088854212	0.261634621732708
RANGAP1	NK	IAV	PC1_zscore	0.0248907185401441	0.140219350386507	1.06204558346036
RANGAP1	NK	Tcruzi	PC1_zscore	0.0296986806301437	0.101683013499337	1.2393127831935
RANGAP1	CD8T	NI	PC1_zscore	0.0288515429718484	0.0500452093427765	1.62805776817332
RANGAP1	CD8T	LPS	PC1_zscore	0.0389871440613738	0.0196702430918533	2.00635158945401
RANGAP1	CD8T	IAV	PC1_zscore	-0.00378412122556503	0.442193449527978	-0.167241664112418
RANGAP1	CD8T	Tcruzi	PC1_zscore	0.021119789169956	0.11924154104381	1.17199503601255
RANGAP1	monocyte	NI	PC1_zscore	-0.000687618035058976	0.486056392670506	-0.0407519963790094
RANGAP1	monocyte	LPS	PC1_zscore	0.0201885303417897	0.13394702899763	1.10066808212669
RANGAP1	monocyte	IAV	PC1_zscore	-0.00238973224923204	0.452732567290648	-0.125641217714398
RANGAP1	monocyte	Tcruzi	PC1_zscore	-0.0115068435880875	0.272399861345798	-0.610455337291734
RANGAP1	B	NI	PC1_zscore	-0.0109629480107464	0.313676872908152	-0.497580166892522
RANGAP1	B	LPS	PC1_zscore	0.040390287760401	0.0293902667297771	1.83097790021699
RANGAP1	B	IAV	PC1_zscore	0.0351652316932623	0.0484413706072554	1.60659332116371
RANGAP1	B	Tcruzi	PC1_zscore	0.00104646297135644	0.475359311747188	0.0475738764421208
RANGAP1	CD4T	NI	PC1_zscore	0.0225967354573357	0.0420567911415819	1.71802344530149
RANGAP1	CD4T	LPS	PC1_zscore	0.0833896280675656	1.34213834982992e-10	6.10387795466158
RANGAP1	CD4T	IAV	PC1_zscore	0.0624474798496373	4.54784856547685e-07	4.68109668579988
RANGAP1	CD4T	Tcruzi	PC1_zscore	0.00526719934332861	0.343168799704675	0.400076783290357
ZC3H7B	NK	NI	PC1_zscore	-0.0125295325188177	0.284626738819452	-0.569811474236282
ZC3H7B	NK	LPS	PC1_zscore	0.00746045268829179	0.364259079774949	0.332340616907997
ZC3H7B	NK	IAV	PC1_zscore	0.00227709782695386	0.454677315665629	0.103228680918663
ZC3H7B	NK	Tcruzi	PC1_zscore	0.00818623893503517	0.356791441717326	0.363534038559005
ZC3H7B	CD8T	NI	PC1_zscore	-0.0123370779628314	0.257279642402947	-0.65572906502212
ZC3H7B	CD8T	LPS	PC1_zscore	-0.0230776865720658	0.127480604341024	-1.11178712680811
ZC3H7B	CD8T	IAV	PC1_zscore	-0.0214303079759957	0.171997231825829	-0.930683931846269
ZC3H7B	CD8T	Tcruzi	PC1_zscore	0.000766649045264953	0.481791384876129	0.0397933353942859
ZC3H7B	monocyte	NI	PC1_zscore	0.00423722723293583	0.402056459171224	0.235572932027891
ZC3H7B	monocyte	LPS	PC1_zscore	0.03167482166966	0.0473802825411851	1.61029541930576
ZC3H7B	monocyte	IAV	PC1_zscore	0.00969690890440155	0.31331952757832	0.481222821402985
ZC3H7B	monocyte	Tcruzi	PC1_zscore	-0.00681587953291618	0.373940936575317	-0.339065615752053
ZC3H7B	B	NI	PC1_zscore	-0.0109282800748945	0.295100000652541	-0.546746311983376
ZC3H7B	B	LPS	PC1_zscore	0.0236026340820658	0.116927471242998	1.16113614405904
ZC3H7B	B	IAV	PC1_zscore	0.0175006446257769	0.186613955277914	0.871157069061861
ZC3H7B	B	Tcruzi	PC1_zscore	0.00395017302723682	0.419451353148946	0.19384489679165
ZC3H7B	CD4T	NI	PC1_zscore	-0.00183864543675944	0.450639524368791	-0.13004710243224
ZC3H7B	CD4T	LPS	PC1_zscore	0.0445231375806486	0.000894024200813914	2.96089564789869
ZC3H7B	CD4T	IAV	PC1_zscore	0.0555224889187753	9.32021058016092e-05	3.601814370726
ZC3H7B	CD4T	Tcruzi	PC1_zscore	0.015733850443272	0.142555482759521	1.05730029683723
TOB2	NK	NI	PC1_zscore	-0.0050188710498555	0.378469047329369	-0.295596751643809
TOB2	NK	LPS	PC1_zscore	-0.0372543903673234	0.0288980132126304	-1.63371461547686
TOB2	NK	IAV	PC1_zscore	-0.0069579044645427	0.34511445729118	-0.384108273860145
TOB2	NK	Tcruzi	PC1_zscore	-0.0209097074417017	0.120074499342233	-1.11291309508457
TOB2	CD8T	NI	PC1_zscore	-0.0264248909829484	0.0508798043869882	-1.56689147022673
TOB2	CD8T	LPS	PC1_zscore	-0.0171179925516521	0.150468011264258	-1.00607680514641
TOB2	CD8T	IAV	PC1_zscore	-0.0223792357267477	0.106241327116862	-1.17578387997446
TOB2	CD8T	Tcruzi	PC1_zscore	-0.0131684580967589	0.204621805095689	-0.815159003133988
TOB2	monocyte	NI	PC1_zscore	-0.000258416830624045	0.491691873814752	-0.0189770337071035
TOB2	monocyte	LPS	PC1_zscore	-0.00457885687969378	0.375719427574015	-0.316367570305445
TOB2	monocyte	IAV	PC1_zscore	0.00937784257890893	0.285623478671864	0.577231150769492
TOB2	monocyte	Tcruzi	PC1_zscore	0.000763806345399027	0.484940210538789	0.0514869569361784
TOB2	B	NI	PC1_zscore	-0.0200759561914595	0.0924903133981798	-1.26339785328357
TOB2	B	LPS	PC1_zscore	-0.0357540401036937	0.0190785525927316	-1.84547316613035
TOB2	B	IAV	PC1_zscore	-0.0116624107608074	0.243226289551224	-0.687305419830949
TOB2	B	Tcruzi	PC1_zscore	-0.003529165831695	0.405822670440805	-0.230141513803239
TOB2	CD4T	NI	PC1_zscore	-0.0129296549849979	0.13023364374708	-1.1198367176147
TOB2	CD4T	LPS	PC1_zscore	-0.00012835122833603	0.495753645408675	-0.0104519840105983
TOB2	CD4T	IAV	PC1_zscore	-0.0238898854436666	0.0284952098984158	-1.86997523666439
TOB2	CD4T	Tcruzi	PC1_zscore	-0.00128320645543145	0.457709454659479	-0.10740691981427
PHF5A	NK	NI	PC1_zscore	0.00259919618113993	0.543109949433892	0.288897413363278
PHF5A	NK	LPS	PC1_zscore	0.000534358744082306	0.610030822952688	0.0549084293055866
PHF5A	NK	IAV	PC1_zscore	0.0062500330138093	0.443044923342739	0.595807490160134
PHF5A	NK	Tcruzi	PC1_zscore	0.00273709273853513	0.540406549643368	0.29630817583381
PHF5A	CD8T	NI	PC1_zscore	0.00139061626798103	0.581313491506262	0.169452921627852
PHF5A	CD8T	LPS	PC1_zscore	0.00753602387078818	0.39755018316616	0.740930220594294
PHF5A	CD8T	IAV	PC1_zscore	-0.000604119429952878	0.631374954194566	-0.0642415364899726
PHF5A	CD8T	Tcruzi	PC1_zscore	-0.00758710654145316	0.419903092786491	-0.714729382779934
PHF5A	monocyte	NI	PC1_zscore	-0.00215959670815633	0.551396512828631	-0.306816097315214
PHF5A	monocyte	LPS	PC1_zscore	-0.00291808020793875	0.496910933807274	-0.360439397949443
PHF5A	monocyte	IAV	PC1_zscore	0.0100655609756167	0.269472977792703	0.867714703373358
PHF5A	monocyte	Tcruzi	PC1_zscore	-0.00167184151107419	0.577651800854682	-0.227857978545055
PHF5A	B	NI	PC1_zscore	-0.00172318878672731	0.582510252371463	-0.217190447087189
PHF5A	B	LPS	PC1_zscore	-0.000529630059480862	0.63155886011555	-0.0647000225173571
PHF5A	B	IAV	PC1_zscore	0.000791491686482518	0.604400561723809	0.0958750357739097
PHF5A	B	Tcruzi	PC1_zscore	-0.001833007489018	0.580606403643561	-0.224238964818086
PHF5A	CD4T	NI	PC1_zscore	0.000707164401874365	0.598823665890158	0.12117044576669
PHF5A	CD4T	LPS	PC1_zscore	0.00644824638540877	0.370262261847181	0.847371178585368
PHF5A	CD4T	IAV	PC1_zscore	0.00380808182361348	0.453205295503607	0.575588818780566
PHF5A	CD4T	Tcruzi	PC1_zscore	0.0020001489968703	0.533497574968929	0.324146143367247
ACO2	NK	NI	PC1_zscore	0.0204562539126935	0.11055462799928	1.2049512860625
ACO2	NK	LPS	PC1_zscore	0.023752899255781	0.0816843346862521	1.38067016411959
ACO2	NK	IAV	PC1_zscore	0.0245692540315085	0.0745646716077706	1.41728415424971
ACO2	NK	Tcruzi	PC1_zscore	0.00923632932357035	0.291658297639169	0.531436744225951
ACO2	CD8T	NI	PC1_zscore	0.0384957316626841	0.00233868392019968	2.74040705454212
ACO2	CD8T	LPS	PC1_zscore	0.0307259180535468	0.0177558515429131	2.06343268816604
ACO2	CD8T	IAV	PC1_zscore	0.0320869264180197	0.0261195388610635	1.86638138360027
ACO2	CD8T	Tcruzi	PC1_zscore	0.0335561093651587	0.00821679912669611	2.33770246674771
ACO2	monocyte	NI	PC1_zscore	0.00811280514296875	0.242659546100338	0.703947038808851
ACO2	monocyte	LPS	PC1_zscore	-0.0067251485488278	0.289675264747852	-0.539680213855075
ACO2	monocyte	IAV	PC1_zscore	0.0143198998451083	0.147045295383193	1.0517861865681
ACO2	monocyte	Tcruzi	PC1_zscore	0.0229160122807494	0.0310301889150828	1.84114745654681
ACO2	B	NI	PC1_zscore	0.0104770135614906	0.233249901624351	0.730169627571625
ACO2	B	LPS	PC1_zscore	-0.0106548125124628	0.246692094794785	-0.679829619984962
ACO2	B	IAV	PC1_zscore	0.00924075383277446	0.27473083618021	0.594312647714682
ACO2	B	Tcruzi	PC1_zscore	0.00531895542219049	0.3619382315034	0.354078483122775
ACO2	CD4T	NI	PC1_zscore	0.0345764357068329	0.000171401776512379	3.45003204874487
ACO2	CD4T	LPS	PC1_zscore	0.0440376203785548	2.48378466001862e-06	4.32314467230879
ACO2	CD4T	IAV	PC1_zscore	0.0466664199943719	7.37726005059399e-07	4.52557508486044
ACO2	CD4T	Tcruzi	PC1_zscore	0.0303325508639183	0.00119773279352884	2.96620591021528
POLR3H	NK	NI	PC1_zscore	-0.0217156250002504	0.233870404112925	-0.727836609321205
POLR3H	NK	LPS	PC1_zscore	-0.00817487702383273	0.410493441744296	-0.265717916582045
POLR3H	NK	IAV	PC1_zscore	0.0135159705751972	0.31169082548041	0.469635000459469
POLR3H	NK	Tcruzi	PC1_zscore	-0.0125003733327811	0.347941521860609	-0.417143694775647
POLR3H	CD8T	NI	PC1_zscore	0.0215632203507285	0.188495310962321	0.875454430038036
POLR3H	CD8T	LPS	PC1_zscore	0.032663388444647	0.0965647472272771	1.26351806014898
POLR3H	CD8T	IAV	PC1_zscore	0.0405663020365121	0.0725830989291871	1.38278114660996
POLR3H	CD8T	Tcruzi	PC1_zscore	0.00346207967262141	0.43974995258715	0.139019676915271
POLR3H	monocyte	NI	PC1_zscore	0.00271198282910624	0.439403369550218	0.147349975056029
POLR3H	monocyte	LPS	PC1_zscore	0.035109627688275	0.0506471877319661	1.60581076849377
POLR3H	monocyte	IAV	PC1_zscore	0.0118227018362331	0.308944129841478	0.485978337339541
POLR3H	monocyte	Tcruzi	PC1_zscore	0.0209978370937456	0.148852136697676	1.03161816267998
POLR3H	B	NI	PC1_zscore	0.00963609782209087	0.331360537402856	0.425502580217879
POLR3H	B	LPS	PC1_zscore	0.033182560340922	0.0774536419223157	1.39321433378138
POLR3H	B	IAV	PC1_zscore	0.0191209594740481	0.214740577078517	0.773580683200231
POLR3H	B	Tcruzi	PC1_zscore	0.00757951721583819	0.368477620968802	0.324342430284501
POLR3H	CD4T	NI	PC1_zscore	0.00881479639324209	0.300694717948518	0.515773525083086
POLR3H	CD4T	LPS	PC1_zscore	0.0824641936882083	7.09865042094022e-07	4.70786934531406
POLR3H	CD4T	IAV	PC1_zscore	0.0653330545391302	7.28106134790364e-05	3.54796584164743
POLR3H	CD4T	Tcruzi	PC1_zscore	0.0165006574095007	0.164947077340213	0.967980445563641
PMM1	NK	NI	PC1_zscore	0.0111727106823407	0.25536733278258	0.628542671805515
PMM1	NK	LPS	PC1_zscore	0.00882410203163568	0.296691329671419	0.448311347278909
PMM1	NK	IAV	PC1_zscore	0.00644379516376298	0.343168669494708	0.311602505432364
PMM1	NK	Tcruzi	PC1_zscore	0.0187816162393067	0.125321467034806	1.14298743705701
PMM1	CD8T	NI	PC1_zscore	0.0227186603776339	0.0506516839343487	1.64414976191612
PMM1	CD8T	LPS	PC1_zscore	0.0198304546846785	0.0914393296166266	1.35049008420363
PMM1	CD8T	IAV	PC1_zscore	0.0160003698956638	0.159732010175661	0.997098941628155
PMM1	CD8T	Tcruzi	PC1_zscore	0.0172182146079638	0.120328584229242	1.20356977820471
PMM1	monocyte	NI	PC1_zscore	0.0181618680592278	0.10792892351547	1.28202486738627
PMM1	monocyte	LPS	PC1_zscore	0.0122794966969487	0.226501590894446	0.739376205400768
PMM1	monocyte	IAV	PC1_zscore	0.0102247740487472	0.272892573465855	0.561241245581968
PMM1	monocyte	Tcruzi	PC1_zscore	0.0155611646315975	0.161377947446742	1.01663550518828
PMM1	B	NI	PC1_zscore	0.0235997285285531	0.0575717308027285	1.51290414976484
PMM1	B	LPS	PC1_zscore	0.0123862259319686	0.226886356924833	0.732632981572367
PMM1	B	IAV	PC1_zscore	0.011219601902721	0.252835036707522	0.641938716961977
PMM1	B	Tcruzi	PC1_zscore	0.0199704622259747	0.0987109975901709	1.28665541572291
PMM1	CD4T	NI	PC1_zscore	0.0269358710850216	0.00694711003356975	2.42188656185789
PMM1	CD4T	LPS	PC1_zscore	0.009704784414324	0.256494275377385	0.697367758206934
PMM1	CD4T	IAV	PC1_zscore	0.0202344672135913	0.04470519205651	1.78967998003885
PMM1	CD4T	Tcruzi	PC1_zscore	0.014530298542254	0.128762331009486	1.19074469721467
DESI1	NK	NI	PC1_zscore	-0.0216454826883793	0.230261368843949	-0.738904071243462
DESI1	NK	LPS	PC1_zscore	0.0120607986562381	0.335049124247097	0.415346938842896
DESI1	NK	IAV	PC1_zscore	-0.0482142735443254	0.0573453541951651	-1.49752665185095
DESI1	NK	Tcruzi	PC1_zscore	0.0146303874199791	0.308673148488028	0.494481198020338
DESI1	CD8T	NI	PC1_zscore	0.0252645101779086	0.118528845000575	1.17598967501897
DESI1	CD8T	LPS	PC1_zscore	0.0409951073235853	0.0399611041139135	1.7014817743821
DESI1	CD8T	IAV	PC1_zscore	0.0368663086847115	0.0839232418174796	1.346254595249
DESI1	CD8T	Tcruzi	PC1_zscore	0.0552590574699499	0.00722940082560474	2.36247055009077
DESI1	monocyte	NI	PC1_zscore	-0.0596807454567841	0.000302993891219683	-3.26913948041441
DESI1	monocyte	LPS	PC1_zscore	-0.010273450507944	0.250845116747109	-0.669835395872373
DESI1	monocyte	IAV	PC1_zscore	0.00711663459948683	0.3478300832013	0.392452897164724
DESI1	monocyte	Tcruzi	PC1_zscore	-0.0289615403043702	0.0519212784182639	-1.60821003613169
DESI1	B	NI	PC1_zscore	-0.0371805586909473	0.066802739058097	-1.44622833561009
DESI1	B	LPS	PC1_zscore	-0.00920223212534995	0.350683359792921	-0.386678388725768
DESI1	B	IAV	PC1_zscore	0.00960001238402775	0.350272255452934	0.37915993565117
DESI1	B	Tcruzi	PC1_zscore	-0.0470641085745528	0.0313515134004589	-1.75872400087494
DESI1	CD4T	NI	PC1_zscore	-0.00611823012980629	0.345236512529439	-0.400227383988815
DESI1	CD4T	LPS	PC1_zscore	0.0307542810866914	0.0169916188598972	2.10484047713636
DESI1	CD4T	IAV	PC1_zscore	0.035815080595407	0.00643411442531059	2.45668411995808
DESI1	CD4T	Tcruzi	PC1_zscore	0.0306333424203193	0.0255723891527759	1.93881102277797
XRCC6	NK	NI	PC1_zscore	-0.01006333408048	0.163325577726609	-0.971769466167745
XRCC6	NK	LPS	PC1_zscore	-0.00980686872963945	0.18159687630789	-0.906477204244636
XRCC6	NK	IAV	PC1_zscore	0.00221239423251476	0.413136716459337	0.212669222721374
XRCC6	NK	Tcruzi	PC1_zscore	-0.00195012701472408	0.429538816501239	-0.185567491341968
XRCC6	CD8T	NI	PC1_zscore	0.007931912031498	0.149615996411528	1.03565891600461
XRCC6	CD8T	LPS	PC1_zscore	0.0106448035521069	0.098193410192458	1.28250902500504
XRCC6	CD8T	IAV	PC1_zscore	-0.0118941204619769	0.118424680842151	-1.16566706748338
XRCC6	CD8T	Tcruzi	PC1_zscore	0.0152831759930076	0.0267864488339107	1.910520498806
XRCC6	monocyte	NI	PC1_zscore	-0.00928726486659491	0.0937087407538136	-1.30982763806621
XRCC6	monocyte	LPS	PC1_zscore	0.00388093224310266	0.298972875194105	0.526858460906421
XRCC6	monocyte	IAV	PC1_zscore	-0.00435905450961474	0.296796975357899	-0.535391615467144
XRCC6	monocyte	Tcruzi	PC1_zscore	-0.00392280692964512	0.304438856901943	-0.515039737362583
XRCC6	B	NI	PC1_zscore	0.0101895332850516	0.107754699953726	1.2269371611699
XRCC6	B	LPS	PC1_zscore	0.0119307068473809	0.0792570767095185	1.39664392874625
XRCC6	B	IAV	PC1_zscore	0.0180241959647865	0.0219915992467852	1.95385843604498
XRCC6	B	Tcruzi	PC1_zscore	0.00668728865218412	0.216957744727547	0.778894699177153
XRCC6	CD4T	NI	PC1_zscore	5.91556851608192e-05	0.494830970722445	0.0105228530664939
XRCC6	CD4T	LPS	PC1_zscore	0.0269896719393162	2.06327495027604e-06	4.60556154330095
XRCC6	CD4T	IAV	PC1_zscore	0.0236638663651941	2.40258842661443e-05	3.96200759276937
XRCC6	CD4T	Tcruzi	PC1_zscore	0.00728427719921281	0.104783213188339	1.25195882995747
SNU13	NK	NI	PC1_zscore	-0.0117953915167297	0.143029865220335	-1.05182297174352
SNU13	NK	LPS	PC1_zscore	-0.00684271264556864	0.279912919680709	-0.591535431513389
SNU13	NK	IAV	PC1_zscore	0.00416601682593857	0.352594387022571	0.371807728133124
SNU13	NK	Tcruzi	PC1_zscore	-0.0137800225701533	0.117599823392766	-1.16003901413955
SNU13	CD8T	NI	PC1_zscore	0.0244022210675697	0.0018597627293605	2.84497993109479
SNU13	CD8T	LPS	PC1_zscore	0.0143745461413601	0.0562645340949779	1.56856801818259
SNU13	CD8T	IAV	PC1_zscore	0.00290091603465415	0.389213004815306	0.271621757103318
SNU13	CD8T	Tcruzi	PC1_zscore	0.0277300970801786	0.000716339366177216	3.08997892317706
SNU13	monocyte	NI	PC1_zscore	0.00553345497101029	0.261717553888654	0.637713270237809
SNU13	monocyte	LPS	PC1_zscore	-0.00658447573586397	0.242604641756208	-0.696900694739515
SNU13	monocyte	IAV	PC1_zscore	-0.0154467024731051	0.0709895488196262	-1.44180345969468
SNU13	monocyte	Tcruzi	PC1_zscore	-0.00497776443392347	0.297509193333109	-0.530413646600747
SNU13	B	NI	PC1_zscore	-0.00711874589632805	0.21518999253903	-0.787641193235352
SNU13	B	LPS	PC1_zscore	-0.00870753112786454	0.176935593089107	-0.924069226173089
SNU13	B	IAV	PC1_zscore	-0.00184898488242624	0.426821730465417	-0.187843251005155
SNU13	B	Tcruzi	PC1_zscore	-0.00250617963812439	0.395551727652388	-0.269484021001556
SNU13	CD4T	NI	PC1_zscore	0.00607986121478332	0.135245372289812	1.10021068590189
SNU13	CD4T	LPS	PC1_zscore	0.0135065979284519	0.00726245503904395	2.42974215678581
SNU13	CD4T	IAV	PC1_zscore	0.0204522479856317	0.00015325795394348	3.56765319933755
SNU13	CD4T	Tcruzi	PC1_zscore	0.0194394446397601	0.000340768482067329	3.34594773596885
MEI1	NK	NI	PC1_zscore	-0.0604857626297105	0.018461677818584	-2.06201561166489
MEI1	NK	LPS	PC1_zscore	-0.107604130036137	0.000165195356146008	-3.48562119481012
MEI1	NK	IAV	PC1_zscore	-0.0735354294290563	0.010316360995688	-2.28378301380455
MEI1	NK	Tcruzi	PC1_zscore	-0.0391012507951656	0.102485737066288	-1.26483055274171
MEI1	CD8T	NI	PC1_zscore	-0.0208045724343597	0.1436501100063	-1.06362568657642
MEI1	CD8T	LPS	PC1_zscore	-0.0346991068198395	0.0671534229168123	-1.49566331560936
MEI1	CD8T	IAV	PC1_zscore	-0.0728417648415686	0.00538538311071024	-2.51719325863034
MEI1	CD8T	Tcruzi	PC1_zscore	-0.00351640367994704	0.43565373295077	-0.167194960443557
MEI1	monocyte	NI	PC1_zscore	-0.108110105645778	0.000180084763941935	-3.40258887833585
MEI1	monocyte	LPS	PC1_zscore	-0.126379701376275	1.40732930153931e-06	-4.5126587914757
MEI1	monocyte	IAV	PC1_zscore	-0.0468828530005227	0.0871845859218975	-1.35050850358006
MEI1	monocyte	Tcruzi	PC1_zscore	-0.0353370172735624	0.11250437326207	-1.21165901687647
MEI1	B	NI	PC1_zscore	-0.0381427398500698	0.0786596418924731	-1.40523316046835
MEI1	B	LPS	PC1_zscore	-0.105307438784378	8.39864258549428e-05	-3.6620775939981
MEI1	B	IAV	PC1_zscore	-0.0365243056253532	0.127546605929109	-1.13326423922476
MEI1	B	Tcruzi	PC1_zscore	-0.0196631014037788	0.251438056550177	-0.668754509954011
MEI1	CD4T	NI	PC1_zscore	-0.0255731545241698	0.0607287701614084	-1.54382800227978
MEI1	CD4T	LPS	PC1_zscore	-0.102424178596331	3.71482955507929e-10	-6.04007763316364
MEI1	CD4T	IAV	PC1_zscore	-0.133146153306154	1.50168766310799e-12	-6.72874630364758
MEI1	CD4T	Tcruzi	PC1_zscore	-0.0361115182898202	0.01741057057273	-2.10012930537202
CCDC134	NK	NI	PC1_zscore	-0.0121185947919857	0.305554943051095	-0.509227543899547
CCDC134	NK	LPS	PC1_zscore	-0.0277704199677579	0.141649844644608	-1.00965159986687
CCDC134	NK	IAV	PC1_zscore	0.0055041459735944	0.438766778285953	0.21383288784701
CCDC134	NK	Tcruzi	PC1_zscore	0.0116824534662696	0.344047537158062	0.450028087334024
CCDC134	CD8T	NI	PC1_zscore	-0.0133316168958276	0.278712277926347	-0.589095413355935
CCDC134	CD8T	LPS	PC1_zscore	-0.00803351985335257	0.35926028058934	-0.354933319225489
CCDC134	CD8T	IAV	PC1_zscore	-0.00833420859011294	0.356983514852896	-0.34976122185696
CCDC134	CD8T	Tcruzi	PC1_zscore	-0.000764622966036189	0.481184675120497	-0.0336504582537336
CCDC134	monocyte	NI	PC1_zscore	-0.00449793072138682	0.406899403223122	-0.230826525017957
CCDC134	monocyte	LPS	PC1_zscore	-0.0158131588751716	0.232811117536642	-0.718382597860245
CCDC134	monocyte	IAV	PC1_zscore	0.00703156525972184	0.40245946768197	0.288018651501773
CCDC134	monocyte	Tcruzi	PC1_zscore	-0.00903132792655327	0.329294430385771	-0.444464128350718
CCDC134	B	NI	PC1_zscore	0.0101548115866841	0.336875320849609	0.450447260913261
CCDC134	B	LPS	PC1_zscore	-0.0339181961411319	0.083647342610472	-1.25527983004134
CCDC134	B	IAV	PC1_zscore	0.00675010889985049	0.411995898590361	0.279526947678201
CCDC134	B	Tcruzi	PC1_zscore	-0.0157957836962251	0.24563905514207	-0.680010798859974
CCDC134	CD4T	NI	PC1_zscore	-0.00531504577276498	0.381062474284252	-0.311755112846816
CCDC134	CD4T	LPS	PC1_zscore	-0.0405907543356145	0.0273605495334224	-1.77366163518214
CCDC134	CD4T	IAV	PC1_zscore	-0.0173417249686362	0.192074194202313	-0.865281657727536
CCDC134	CD4T	Tcruzi	PC1_zscore	-0.0257697434445942	0.0813818844768285	-1.33151529473435
SREBF2	NK	NI	PC1_zscore	-0.0451908204449034	0.0396013893538588	-1.7255962052338
SREBF2	NK	LPS	PC1_zscore	-0.0605736340185948	0.0118010084201329	-2.21922443539521
SREBF2	NK	IAV	PC1_zscore	-0.0925235126005264	0.000507683441795637	-3.07801753881395
SREBF2	NK	Tcruzi	PC1_zscore	-0.043615091423457	0.0572824669977474	-1.5546864384552
SREBF2	CD8T	NI	PC1_zscore	0.0713011484332243	0.00014395175660655	3.5643240125164
SREBF2	CD8T	LPS	PC1_zscore	-0.021781524900003	0.168416406012345	-0.957834807697219
SREBF2	CD8T	IAV	PC1_zscore	-0.0326520769045575	0.124132170588258	-1.1436506804892
SREBF2	CD8T	Tcruzi	PC1_zscore	0.0509573162285244	0.00861034766882028	2.35351178824386
SREBF2	monocyte	NI	PC1_zscore	0.0166517235800405	0.157825355680348	1.00249078355425
SREBF2	monocyte	LPS	PC1_zscore	-0.0427218879106663	0.00657694893168248	-2.47143155780916
SREBF2	monocyte	IAV	PC1_zscore	0.00641909658037074	0.379888563634714	0.309311960767025
SREBF2	monocyte	Tcruzi	PC1_zscore	0.0142864713779633	0.2242344357026	0.759295438145749
SREBF2	B	NI	PC1_zscore	-0.043514233144847	0.000954843233527014	-3.07100630979099
SREBF2	B	LPS	PC1_zscore	-0.069922546796362	4.3365499946546e-07	-4.85048515915736
SREBF2	B	IAV	PC1_zscore	-0.0815484720493504	3.77309284593785e-07	-4.79486282972766
SREBF2	B	Tcruzi	PC1_zscore	-0.0730185665499108	1.27766784019379e-06	-4.58778902320084
SREBF2	CD4T	NI	PC1_zscore	0.0062971427659867	0.298704317347401	0.528519203545559
SREBF2	CD4T	LPS	PC1_zscore	-0.0362753648429787	0.000772395204818421	-3.15659946779392
SREBF2	CD4T	IAV	PC1_zscore	-0.0411696109450782	0.000592169424941336	-3.22267011760927
SREBF2	CD4T	Tcruzi	PC1_zscore	-0.00845765647110902	0.255780086042172	-0.656241209875887
WBP2NL	NK	NI	PC1_zscore	-0.0376899258057168	0.068188886774057	-1.50102618063617
WBP2NL	NK	LPS	PC1_zscore	-0.0319348921067747	0.10632341394688	-1.2767877181176
WBP2NL	NK	IAV	PC1_zscore	-0.0295232708951247	0.130126447723824	-1.15616555342289
WBP2NL	NK	Tcruzi	PC1_zscore	-0.0222804003770297	0.214540859359633	-0.787358943591027
WBP2NL	CD8T	NI	PC1_zscore	-0.0238681811764709	0.193179627291284	-0.874727905994479
WBP2NL	CD8T	LPS	PC1_zscore	-0.0247568559630078	0.177090388329666	-0.93794614800696
WBP2NL	CD8T	IAV	PC1_zscore	-0.0270884945048477	0.157784586912114	-1.01935644712635
WBP2NL	CD8T	Tcruzi	PC1_zscore	-0.0246686368792454	0.187838159564565	-0.895453202874024
WBP2NL	monocyte	NI	PC1_zscore	-0.0171171026070595	0.284754390945943	-0.594565859489639
WBP2NL	monocyte	LPS	PC1_zscore	-0.0332466523481207	0.0890656978032018	-1.3980331770378
WBP2NL	monocyte	IAV	PC1_zscore	-0.0387849970552897	0.0584082498968308	-1.57321215157287
WBP2NL	monocyte	Tcruzi	PC1_zscore	-0.0245147435665312	0.18478010494896	-0.927664201323659
WBP2NL	B	NI	PC1_zscore	-0.0269585494207888	0.154898146374388	-1.06762776022049
WBP2NL	B	LPS	PC1_zscore	-0.0350743299521905	0.0730115727731926	-1.48828019591862
WBP2NL	B	IAV	PC1_zscore	-0.0368935677431642	0.0627306115092441	-1.54781380650178
WBP2NL	B	Tcruzi	PC1_zscore	-0.0317089446397186	0.106578240311441	-1.2904262572727
WBP2NL	CD4T	NI	PC1_zscore	-0.0344740849722752	0.0469756423072398	-1.7438134983066
WBP2NL	CD4T	LPS	PC1_zscore	-0.0477762321928785	0.00740673332960573	-2.24033901806819
WBP2NL	CD4T	IAV	PC1_zscore	-0.0491510010228055	0.00694402501460845	-2.18924703539019
WBP2NL	CD4T	Tcruzi	PC1_zscore	-0.0487170468536498	0.0082145524086138	-2.14944274975582
NAGA	NK	NI	PC1_zscore	0.00248953361896438	0.533828693859652	0.164309738896396
NAGA	NK	LPS	PC1_zscore	-0.00280797035963095	0.554351872468705	-0.163569847403775
NAGA	NK	IAV	PC1_zscore	0.000506052995938196	0.577531311835621	0.0315888573385425
NAGA	NK	Tcruzi	PC1_zscore	0.0058660412665674	0.461865201519485	0.374837064650457
NAGA	CD8T	NI	PC1_zscore	-0.00610924739058977	0.484442552515394	-0.347078473017134
NAGA	CD8T	LPS	PC1_zscore	-0.00342128707269748	0.529968655589692	-0.211907734994805
NAGA	CD8T	IAV	PC1_zscore	0.0072435048814647	0.453623753388447	0.374955597757501
NAGA	CD8T	Tcruzi	PC1_zscore	-0.00842106944518574	0.44324690233146	-0.460208406903516
NAGA	monocyte	NI	PC1_zscore	0.0104416854722084	0.29431305673198	0.918460716820395
NAGA	monocyte	LPS	PC1_zscore	0.0325864083985801	0.0255772053029303	1.86281193153283
NAGA	monocyte	IAV	PC1_zscore	0.0117978837690028	0.302224543152396	0.877912615733823
NAGA	monocyte	Tcruzi	PC1_zscore	0.00983962172125312	0.322471052609028	0.814237449044279
NAGA	B	NI	PC1_zscore	0.00525598724607497	0.464165282189447	0.371881971816287
NAGA	B	LPS	PC1_zscore	0.00780079632530831	0.415830147864769	0.503627828519906
NAGA	B	IAV	PC1_zscore	0.00462578453794112	0.482207221948219	0.311372524080254
NAGA	B	Tcruzi	PC1_zscore	0.0047257137451392	0.478856559169463	0.327274952232747
NAGA	CD4T	NI	PC1_zscore	-0.00449089011206744	0.479349966162007	-0.335535613243448
NAGA	CD4T	LPS	PC1_zscore	0.00144430872187522	0.55337189458788	0.111059563973386
NAGA	CD4T	IAV	PC1_zscore	0.00189369770376851	0.541628645777816	0.146809236696146
NAGA	CD4T	Tcruzi	PC1_zscore	-0.00194895869337129	0.547815630422693	-0.14901576990085
SMDT1	NK	NI	PC1_zscore	0.0199135440517053	0.131981599264872	1.11061998372603
SMDT1	NK	LPS	PC1_zscore	0.0301067262616833	0.0625217257174593	1.50295027425983
SMDT1	NK	IAV	PC1_zscore	0.0135005184280138	0.233326430826746	0.742122367524018
SMDT1	NK	Tcruzi	PC1_zscore	0.0209072893817129	0.12818838786626	1.12554469137497
SMDT1	CD8T	NI	PC1_zscore	0.0491914212005507	0.0185840922085784	2.09052046957229
SMDT1	CD8T	LPS	PC1_zscore	0.0229410792138753	0.124151251170967	1.13978884280717
SMDT1	CD8T	IAV	PC1_zscore	0.0194239263590049	0.175436334871934	0.920675454763454
SMDT1	CD8T	Tcruzi	PC1_zscore	0.0404500968281813	0.032383952751714	1.78160819789907
SMDT1	monocyte	NI	PC1_zscore	-0.000303378685638298	0.491559549545543	-0.0317201065721472
SMDT1	monocyte	LPS	PC1_zscore	-0.0325513119202854	0.00128655817840362	-2.92881283301266
SMDT1	monocyte	IAV	PC1_zscore	-0.0136509335633385	0.124783259475034	-1.17770915126722
SMDT1	monocyte	Tcruzi	PC1_zscore	-0.00898246491271128	0.201347792454291	-0.857667102154977
SMDT1	B	NI	PC1_zscore	0.01548796402636	0.185662679377032	0.901545519832678
SMDT1	B	LPS	PC1_zscore	0.00571123230297103	0.382397069627989	0.326399198436163
SMDT1	B	IAV	PC1_zscore	0.014925070743601	0.213121894056196	0.808092765237804
SMDT1	B	Tcruzi	PC1_zscore	0.0172082675991371	0.16884984845401	0.958566983428047
SMDT1	CD4T	NI	PC1_zscore	0.0191684126193475	0.150751374436891	1.02170104112045
SMDT1	CD4T	LPS	PC1_zscore	0.0148265197865184	0.232256309859742	0.74808636473164
SMDT1	CD4T	IAV	PC1_zscore	0.0244595184691284	0.112779143927363	1.18753513188416
SMDT1	CD4T	Tcruzi	PC1_zscore	0.0182735111926645	0.165084895871966	0.96658248228577
NDUFA6	NK	NI	PC1_zscore	-0.0509522838636884	7.13862424983613e-06	-7.48391477905421
NDUFA6	NK	LPS	PC1_zscore	-0.050358920384119	2.99267804404479e-05	-7.29796250998537
NDUFA6	NK	IAV	PC1_zscore	-0.0490633839309595	0.000459784024815169	-5.99600093313963
NDUFA6	NK	Tcruzi	PC1_zscore	-0.050766650184287	2.13115951855913e-05	-7.36601220125022
NDUFA6	CD8T	NI	PC1_zscore	-0.0510032044493595	3.39899122625553e-07	-7.9658925708748
NDUFA6	CD8T	LPS	PC1_zscore	-0.0509062205830977	3.80069601235711e-06	-7.54328889709326
NDUFA6	CD8T	IAV	PC1_zscore	-0.0528528884486431	4.14735404685729e-07	-6.25188532705227
NDUFA6	CD8T	Tcruzi	PC1_zscore	-0.0535124441558924	2.86230705803803e-10	-6.05395907665703
NDUFA6	monocyte	NI	PC1_zscore	-0.0503519127527205	4.08705125076736e-07	-7.9704438984714
NDUFA6	monocyte	LPS	PC1_zscore	-0.0514063612071911	2.9600390805129e-08	-8.15968710757644
NDUFA6	monocyte	IAV	PC1_zscore	-0.0519345823250034	3.5748482507536e-08	-7.70875909592595
NDUFA6	monocyte	Tcruzi	PC1_zscore	-0.0492670203818766	4.3026079996844e-05	-6.61549618344298
NDUFA6	B	NI	PC1_zscore	-0.0519227928055937	2.00914680992259e-06	-6.861910717691
NDUFA6	B	LPS	PC1_zscore	-0.052881577707606	1.73636238276487e-07	-6.12415237567627
NDUFA6	B	IAV	PC1_zscore	-0.0512847239444628	3.09409889334145e-05	-6.94462753525639
NDUFA6	B	Tcruzi	PC1_zscore	-0.0529939368544338	2.00364662528152e-07	-5.97884479740229
NDUFA6	CD4T	NI	PC1_zscore	-0.0493699784469928	4.7477810365959e-05	-6.6621396887895
NDUFA6	CD4T	LPS	PC1_zscore	-0.0493628043723045	3.35701625636675e-05	-6.70209844945968
NDUFA6	CD4T	IAV	PC1_zscore	-0.0507347297630055	1.33044323791243e-06	-7.95158421546475
NDUFA6	CD4T	Tcruzi	PC1_zscore	-0.0504382787189578	4.892620876773e-06	-7.642644050192
TCF20	NK	NI	PC1_zscore	-0.0229265194886686	0.102381479103629	-1.23883723986283
TCF20	NK	LPS	PC1_zscore	-0.01333364620219	0.230234202619479	-0.715768997464989
TCF20	NK	IAV	PC1_zscore	-0.025137012164876	0.0881076077228278	-1.31450743603239
TCF20	NK	Tcruzi	PC1_zscore	-0.00822889349210524	0.325536042164663	-0.434121806528005
TCF20	CD8T	NI	PC1_zscore	0.00952685963850386	0.277913272838923	0.588758685419657
TCF20	CD8T	LPS	PC1_zscore	-0.0040243859240378	0.398112886050566	-0.244465126458392
TCF20	CD8T	IAV	PC1_zscore	-0.042722625761795	0.011443643117297	-2.04505912010084
TCF20	CD8T	Tcruzi	PC1_zscore	-0.0216448609325427	0.0894415766203323	-1.33797779658856
TCF20	monocyte	NI	PC1_zscore	-0.00559192974655298	0.335941419633058	-0.424376294348306
TCF20	monocyte	LPS	PC1_zscore	-0.0410508049934039	0.000986932533355356	-2.95575014414387
TCF20	monocyte	IAV	PC1_zscore	-0.0277443075649117	0.0353966441924067	-1.77099547784539
TCF20	monocyte	Tcruzi	PC1_zscore	-0.0185537158571615	0.0948221702608286	-1.3066036699717
TCF20	B	NI	PC1_zscore	0.00476741196366507	0.394003063148446	0.267585361416299
TCF20	B	LPS	PC1_zscore	-0.0240445580170916	0.079720215512574	-1.38616895546662
TCF20	B	IAV	PC1_zscore	-0.0227347313196846	0.102245738569179	-1.23935524050317
TCF20	B	Tcruzi	PC1_zscore	-0.0119753998100453	0.248204347098523	-0.670826052407152
TCF20	CD4T	NI	PC1_zscore	-0.00998468284004754	0.151511766972807	-1.02899976151376
TCF20	CD4T	LPS	PC1_zscore	-0.0321800918468064	0.00039518372940206	-3.26874091302821
TCF20	CD4T	IAV	PC1_zscore	-0.0485428903166909	3.01302702421236e-06	-4.41328513516098
TCF20	CD4T	Tcruzi	PC1_zscore	-0.0263784601235725	0.00506301121700781	-2.52894642394351
RRP7A	NK	NI	PC1_zscore	0.0883827211825798	0.00029760476386261	4.5364010389787
RRP7A	NK	LPS	PC1_zscore	0.0973388539623219	2.91164673713369e-06	6.10743177631835
RRP7A	NK	IAV	PC1_zscore	0.108334382037136	1.44485826372782e-08	5.58317772111173
RRP7A	NK	Tcruzi	PC1_zscore	0.0911241145780717	0.000169875614570493	4.96072306617744
RRP7A	CD8T	NI	PC1_zscore	0.102475991601746	2.04659901622675e-09	7.16318149940095
RRP7A	CD8T	LPS	PC1_zscore	0.0909279073537826	1.17107816357719e-05	5.44474953268451
RRP7A	CD8T	IAV	PC1_zscore	0.0892279223684169	0.000260483758467012	4.70632336095555
RRP7A	CD8T	Tcruzi	PC1_zscore	0.0968592500009371	3.54695673998772e-07	6.74672320844999
RRP7A	monocyte	NI	PC1_zscore	0.094112397557217	1.25227071354291e-06	6.41483642459603
RRP7A	monocyte	LPS	PC1_zscore	0.0996241071709649	3.3270729453079e-08	6.90639833080425
RRP7A	monocyte	IAV	PC1_zscore	0.0955687055994028	1.54209355810604e-06	6.22971706168545
RRP7A	monocyte	Tcruzi	PC1_zscore	0.103070373695768	1.76518821847768e-08	6.68773622402034
RRP7A	B	NI	PC1_zscore	0.0859237264138474	0.000129589884653921	4.352648132249
RRP7A	B	LPS	PC1_zscore	0.101483512092262	1.55395189053166e-08	6.79797827242786
RRP7A	B	IAV	PC1_zscore	0.104528690186369	1.26588115791554e-08	6.3369228791469
RRP7A	B	Tcruzi	PC1_zscore	0.100006137939422	2.85644293894863e-07	6.59824931332369
RRP7A	CD4T	NI	PC1_zscore	0.084346364012862	3.21977414692062e-05	4.27265234395782
RRP7A	CD4T	LPS	PC1_zscore	0.101574478711971	1.11445586988525e-11	7.75473043901394
RRP7A	CD4T	IAV	PC1_zscore	0.106509910132898	1.45589624771889e-13	6.94279121858753
RRP7A	CD4T	Tcruzi	PC1_zscore	0.0894774963721652	5.75858698502215e-06	5.43212122161619
POLDIP3	NK	NI	PC1_zscore	0.00188965800018948	0.485602730098674	0.182822629792258
POLDIP3	NK	LPS	PC1_zscore	0.00450704587112194	0.400383366458854	0.433543818132646
POLDIP3	NK	IAV	PC1_zscore	0.00607307435184103	0.356174873146946	0.595843059972194
POLDIP3	NK	Tcruzi	PC1_zscore	0.00769594295988804	0.31262705660325	0.743811973673146
POLDIP3	CD8T	NI	PC1_zscore	-0.000111187716815727	0.555795646172254	-0.0106123487175214
POLDIP3	CD8T	LPS	PC1_zscore	0.00220213365770325	0.474976627645596	0.22610380819673
POLDIP3	CD8T	IAV	PC1_zscore	0.0055149543455527	0.368677690074889	0.548678987774855
POLDIP3	CD8T	Tcruzi	PC1_zscore	0.0023333030096431	0.471548522570526	0.239580930123126
POLDIP3	monocyte	NI	PC1_zscore	-0.000820399570711744	0.585212360109773	-0.0822772260720481
POLDIP3	monocyte	LPS	PC1_zscore	0.0106314777680194	0.203010114340144	1.0854776634371
POLDIP3	monocyte	IAV	PC1_zscore	0.0172473311388693	0.0966014532082866	1.32348184813523
POLDIP3	monocyte	Tcruzi	PC1_zscore	0.00591445355093535	0.340324220867895	0.679100618370442
POLDIP3	B	NI	PC1_zscore	0.00626855330835817	0.329585249599542	0.71656954049627
POLDIP3	B	LPS	PC1_zscore	0.00741246101252289	0.300961112319982	0.810005991250494
POLDIP3	B	IAV	PC1_zscore	0.00370220837426777	0.419953383626956	0.402537120681345
POLDIP3	B	Tcruzi	PC1_zscore	0.00478636067212728	0.381047025309838	0.538551769439305
POLDIP3	CD4T	NI	PC1_zscore	0.00799796490700827	0.241289024294194	1.08855325531642
POLDIP3	CD4T	LPS	PC1_zscore	0.00774167319979604	0.249363785779588	1.0560469888627
POLDIP3	CD4T	IAV	PC1_zscore	0.00679370275528212	0.276011392012721	0.948906526428516
POLDIP3	CD4T	Tcruzi	PC1_zscore	0.00382809332260506	0.398856189877855	0.525668932445694
CYB5R3	NK	NI	PC1_zscore	0.00280112785572789	0.501390943975128	0.236541611395001
CYB5R3	NK	LPS	PC1_zscore	-0.00619369013366764	0.427430935011085	-0.467553111830149
CYB5R3	NK	IAV	PC1_zscore	-0.00517678662142189	0.451738243742112	-0.400066007688515
CYB5R3	NK	Tcruzi	PC1_zscore	0.000176720178456138	0.577801449314127	0.0146413345326206
CYB5R3	CD8T	NI	PC1_zscore	-0.0150931945239763	0.250275711320812	-1.05589449953968
CYB5R3	CD8T	LPS	PC1_zscore	0.000364476859505481	0.572732655229603	0.0323187001723196
CYB5R3	CD8T	IAV	PC1_zscore	-0.00604389545070194	0.425921561040409	-0.466841218563897
CYB5R3	CD8T	Tcruzi	PC1_zscore	-0.00627255564205688	0.404162790976043	-0.532737633285766
CYB5R3	monocyte	NI	PC1_zscore	0.00738904855975905	0.343618514426259	0.700686162054225
CYB5R3	monocyte	LPS	PC1_zscore	-0.000672840638976087	0.566925161757134	-0.0648942289197915
CYB5R3	monocyte	IAV	PC1_zscore	0.0294294739828772	0.0366323921850336	1.77021871131012
CYB5R3	monocyte	Tcruzi	PC1_zscore	0.0126555649860626	0.249597075523378	1.02592678838968
CYB5R3	B	NI	PC1_zscore	0.00404418763670532	0.448304989314556	0.388639135183205
CYB5R3	B	LPS	PC1_zscore	0.000312801464687164	0.572865951113524	0.0291717657506799
CYB5R3	B	IAV	PC1_zscore	0.00743571483416457	0.365851048479285	0.625012858280348
CYB5R3	B	Tcruzi	PC1_zscore	0.00511323948498691	0.417673276240258	0.47374691412847
CYB5R3	CD4T	NI	PC1_zscore	-0.00334916152011631	0.450526394448552	-0.389928903307863
CYB5R3	CD4T	LPS	PC1_zscore	-0.000123774922892675	0.585056087865406	-0.0144537606005835
CYB5R3	CD4T	IAV	PC1_zscore	0.00708099736621399	0.327863667964903	0.756351294908481
CYB5R3	CD4T	Tcruzi	PC1_zscore	0.00656403099232136	0.339189553856133	0.718826146152837
ARFGAP3	NK	NI	PC1_zscore	0.0458883942337786	0.0046764713420955	2.51113662892774
ARFGAP3	NK	LPS	PC1_zscore	0.0342581281480515	0.0241560966244787	1.94501283257298
ARFGAP3	NK	IAV	PC1_zscore	0.0342421422596238	0.0307620365906754	1.84096623911065
ARFGAP3	NK	Tcruzi	PC1_zscore	0.0455383084658854	0.00752262236002366	2.34955106811119
ARFGAP3	CD8T	NI	PC1_zscore	-0.0223955853059801	0.0600767073449766	-1.54811591872829
ARFGAP3	CD8T	LPS	PC1_zscore	0.00525747395488152	0.370787220316473	0.324594707074935
ARFGAP3	CD8T	IAV	PC1_zscore	-0.0233945656363684	0.122064532856334	-1.15391410893098
ARFGAP3	CD8T	Tcruzi	PC1_zscore	-0.037724993618889	0.00650166514030626	-2.45539326707287
ARFGAP3	monocyte	NI	PC1_zscore	0.0176972190488525	0.105377492085961	1.24675178270808
ARFGAP3	monocyte	LPS	PC1_zscore	-0.0275785465442665	0.0234803643515346	-1.96806112106853
ARFGAP3	monocyte	IAV	PC1_zscore	0.0583761511754955	0.000136564548697989	3.51339148571732
ARFGAP3	monocyte	Tcruzi	PC1_zscore	0.0461911099189532	0.000790641579958843	3.07538961649438
ARFGAP3	B	NI	PC1_zscore	0.020429303417308	0.121066864765064	1.16104095488622
ARFGAP3	B	LPS	PC1_zscore	-0.0101236201493936	0.28664609011501	-0.563614305419097
ARFGAP3	B	IAV	PC1_zscore	-0.00613339427100696	0.381553084330782	-0.307275570827498
ARFGAP3	B	Tcruzi	PC1_zscore	0.0430464520607171	0.00938886281622034	2.26458934633549
ARFGAP3	CD4T	NI	PC1_zscore	-0.00336424630140371	0.38242561075824	-0.298445932576311
ARFGAP3	CD4T	LPS	PC1_zscore	-0.0123548074961026	0.129064553804413	-1.1301572083675
ARFGAP3	CD4T	IAV	PC1_zscore	0.00140355489587375	0.451542060170205	0.122557795936498
ARFGAP3	CD4T	Tcruzi	PC1_zscore	0.00739057277827736	0.265826797452516	0.626665383110111
PACSIN2	NK	NI	PC1_zscore	0.0893398034300451	9.90958603416933e-05	3.44699761156257
PACSIN2	NK	LPS	PC1_zscore	0.0537350426891626	0.0166948275174135	2.07174011868928
PACSIN2	NK	IAV	PC1_zscore	0.0228278069341243	0.188698383979927	0.878282040310072
PACSIN2	NK	Tcruzi	PC1_zscore	0.0712297200972378	0.00211520099823404	2.70150881681067
PACSIN2	CD8T	NI	PC1_zscore	0.0417271810889827	0.01155357937242	2.25113233518809
PACSIN2	CD8T	LPS	PC1_zscore	0.00987372282108643	0.323623349651521	0.455395219848449
PACSIN2	CD8T	IAV	PC1_zscore	7.42798579135998e-05	0.49772136986127	0.00291541078159609
PACSIN2	CD8T	Tcruzi	PC1_zscore	0.00911732066167706	0.317923186752904	0.474196145556084
PACSIN2	monocyte	NI	PC1_zscore	0.00895732490094412	0.210878336563747	0.803212032348407
PACSIN2	monocyte	LPS	PC1_zscore	0.0211096358365542	0.0494632874086658	1.6469324403141
PACSIN2	monocyte	IAV	PC1_zscore	0.023331000944291	0.0409777027166413	1.73580383654488
PACSIN2	monocyte	Tcruzi	PC1_zscore	0.0281042604801659	0.0116479965440556	2.26207433581313
PACSIN2	B	NI	PC1_zscore	0.00227006589899185	0.444896862942188	0.140483109962455
PACSIN2	B	LPS	PC1_zscore	0.0169866316282527	0.154993783415858	1.0140115496233
PACSIN2	B	IAV	PC1_zscore	-0.0225735195956664	0.116351916716121	-1.18857488533605
PACSIN2	B	Tcruzi	PC1_zscore	0.0277465215217252	0.0574450074224802	1.56516033474669
PACSIN2	CD4T	NI	PC1_zscore	0.005562159508934	0.344937055390412	0.400330016858378
PACSIN2	CD4T	LPS	PC1_zscore	-0.0797224719109372	1.64178913797386e-07	-4.98446022982802
PACSIN2	CD4T	IAV	PC1_zscore	-0.0473439883873307	0.00171264267559035	-2.88136474383479
PACSIN2	CD4T	Tcruzi	PC1_zscore	0.00340718579376671	0.409997788944241	0.22841914099737
TTLL1	NK	NI	PC1_zscore	-0.00917585886875761	0.35064845220742	-0.375541328703626
TTLL1	NK	LPS	PC1_zscore	-0.0193449818101945	0.222075084932644	-0.737532207262054
TTLL1	NK	IAV	PC1_zscore	-0.0142214992674427	0.280779916896869	-0.557906648145708
TTLL1	NK	Tcruzi	PC1_zscore	-0.00107123390539774	0.469165421507752	-0.0417911671469789
TTLL1	CD8T	NI	PC1_zscore	-0.00548793964502138	0.40604847208302	-0.234228644656982
TTLL1	CD8T	LPS	PC1_zscore	-0.0241757972403614	0.150728756062879	-0.994166826187728
TTLL1	CD8T	IAV	PC1_zscore	-0.00595042753566509	0.395023198100563	-0.241512363996389
TTLL1	CD8T	Tcruzi	PC1_zscore	0.000295752971213345	0.500450215033281	0.0120752145537542
TTLL1	monocyte	NI	PC1_zscore	-0.0108756719586841	0.311471348085938	-0.490722927014746
TTLL1	monocyte	LPS	PC1_zscore	-0.035316257663276	0.0836044861462453	-1.22826151859547
TTLL1	monocyte	IAV	PC1_zscore	-0.036048481918729	0.086039596980736	-1.2115061400786
TTLL1	monocyte	Tcruzi	PC1_zscore	-0.0193395955272932	0.208079387283377	-0.793635406559347
TTLL1	B	NI	PC1_zscore	-0.00877881660639851	0.352305008046647	-0.3756350965503
TTLL1	B	LPS	PC1_zscore	-0.0264341285506016	0.142032100460868	-1.00807438169678
TTLL1	B	IAV	PC1_zscore	-0.00808281188933308	0.358462154851367	-0.334286669038616
TTLL1	B	Tcruzi	PC1_zscore	-0.00620367504737155	0.392168055824627	-0.259423649668813
TTLL1	CD4T	NI	PC1_zscore	-0.0133917030236015	0.221184572177719	-0.775291860408558
TTLL1	CD4T	LPS	PC1_zscore	-0.0520626885950903	0.00956294145511061	-2.14951315322465
TTLL1	CD4T	IAV	PC1_zscore	-0.0180517859174248	0.173111668780862	-0.941924737813867
TTLL1	CD4T	Tcruzi	PC1_zscore	-0.0126242540630353	0.243261373912116	-0.703519319975445
MCAT	NK	NI	PC1_zscore	-0.00335288868106968	0.458385432854512	-0.146037714818704
MCAT	NK	LPS	PC1_zscore	0.0116289245146062	0.318244808383179	0.469729574191116
MCAT	NK	IAV	PC1_zscore	0.0123331717284797	0.307420635836413	0.505479242017908
MCAT	NK	Tcruzi	PC1_zscore	0.0114612147417132	0.315387433061264	0.485622764457403
MCAT	CD8T	NI	PC1_zscore	0.0182092099571201	0.2299068567963	0.736353914851264
MCAT	CD8T	LPS	PC1_zscore	0.034866230771702	0.0830419404609634	1.24541032866616
MCAT	CD8T	IAV	PC1_zscore	0.0271450238006373	0.139929530763153	1.00724363668676
MCAT	CD8T	Tcruzi	PC1_zscore	0.0240402159694319	0.167654988074797	0.934717020260986
MCAT	monocyte	NI	PC1_zscore	-0.0183323281910714	0.173396815769837	-0.939023537348948
MCAT	monocyte	LPS	PC1_zscore	-0.0223171576724632	0.156183296949398	-0.985341353748014
MCAT	monocyte	IAV	PC1_zscore	-0.00841902134477003	0.36689592495427	-0.368045585053863
MCAT	monocyte	Tcruzi	PC1_zscore	-0.0116812859150499	0.285175382029285	-0.584601881598433
MCAT	B	NI	PC1_zscore	-0.00144424897166055	0.483868380169035	-0.070511483305052
MCAT	B	LPS	PC1_zscore	-0.00951925428735368	0.350220725702314	-0.422402170277555
MCAT	B	IAV	PC1_zscore	0.0143387756166352	0.265263859825886	0.632917085887825
MCAT	B	Tcruzi	PC1_zscore	0.0118681095896102	0.293016797596061	0.555662222437287
MCAT	CD4T	NI	PC1_zscore	0.0196051034014551	0.142650691274869	1.04973355189001
MCAT	CD4T	LPS	PC1_zscore	0.0285804845462177	0.0675197568174264	1.44350662950951
MCAT	CD4T	IAV	PC1_zscore	0.0138278258113507	0.234426436553742	0.740550763991671
MCAT	CD4T	Tcruzi	PC1_zscore	0.0282142742559014	0.0714068589976814	1.37985073606492
TSPO	NK	NI	PC1_zscore	0.0210090982714091	0.13159270427456	1.11710319647499
TSPO	NK	LPS	PC1_zscore	-0.032870899339176	0.0539639712803436	-1.60073522366167
TSPO	NK	IAV	PC1_zscore	-0.00964839485444638	0.320206037695939	-0.467494609228738
TSPO	NK	Tcruzi	PC1_zscore	0.00719595272443589	0.362190738019268	0.352959483145463
TSPO	CD8T	NI	PC1_zscore	0.0215290812401888	0.0438838507824438	1.7058537836486
TSPO	CD8T	LPS	PC1_zscore	0.00959077980888237	0.266534503111529	0.623348939904761
TSPO	CD8T	IAV	PC1_zscore	-0.00820515130824119	0.335540085021817	-0.423989350773141
TSPO	CD8T	Tcruzi	PC1_zscore	0.0439442859902076	0.00057566619440233	3.23471020000108
TSPO	monocyte	NI	PC1_zscore	0.0775195933490168	1.91540707537675e-05	4.01058833917441
TSPO	monocyte	LPS	PC1_zscore	0.111617157839557	1.701973689201e-07	4.86818348842498
TSPO	monocyte	IAV	PC1_zscore	0.086965992122417	4.57224610388249e-05	3.7951786448939
TSPO	monocyte	Tcruzi	PC1_zscore	0.0899112048602422	8.2069310581059e-06	4.14643801260266
TSPO	B	NI	PC1_zscore	0.0051614996934412	0.370831442451196	0.328282372841291
TSPO	B	LPS	PC1_zscore	-0.0643610583984103	4.22235188417552e-05	-3.87173493471104
TSPO	B	IAV	PC1_zscore	-0.0521112566978102	0.00244872510512573	-2.77100140698558
TSPO	B	Tcruzi	PC1_zscore	-0.0540560313616393	0.000778510762047935	-3.11654088747721
TSPO	CD4T	NI	PC1_zscore	-0.00491311793820541	0.306609182264096	-0.505213437688663
TSPO	CD4T	LPS	PC1_zscore	-0.0262068237141596	0.00366529736925325	-2.67819049118187
TSPO	CD4T	IAV	PC1_zscore	-0.00951570142840082	0.175523395923112	-0.932529788610849
TSPO	CD4T	Tcruzi	PC1_zscore	-0.00699061736206764	0.246519837125606	-0.685251955403336
TTLL12	NK	NI	PC1_zscore	-0.0429066597079453	0.0427352844873448	-1.74759357678792
TTLL12	NK	LPS	PC1_zscore	-0.0513326958387277	0.0165006266979635	-2.0640836139228
TTLL12	NK	IAV	PC1_zscore	-0.0497325050411424	0.0221751691365525	-1.97816276687419
TTLL12	NK	Tcruzi	PC1_zscore	-0.0509843262639508	0.0183150330054301	-2.04069362065114
TTLL12	CD8T	NI	PC1_zscore	-0.0436932266392769	0.0227745152932101	-2.06553537506008
TTLL12	CD8T	LPS	PC1_zscore	-0.0263946238668161	0.135213529981064	-1.08526302169965
TTLL12	CD8T	IAV	PC1_zscore	-0.0521724876597614	0.0169520635027095	-2.11582595681359
TTLL12	CD8T	Tcruzi	PC1_zscore	-0.0535624731774972	0.00821695588916593	-2.36203363760913
TTLL12	monocyte	NI	PC1_zscore	-0.0292651115367694	0.0516891985504033	-1.70794375919502
TTLL12	monocyte	LPS	PC1_zscore	-0.0504689966931709	0.00472496746729589	-2.5881489761514
TTLL12	monocyte	IAV	PC1_zscore	-0.0503704444586773	0.0070063420641675	-2.45912584897748
TTLL12	monocyte	Tcruzi	PC1_zscore	-0.0443019954011993	0.00861987875235393	-2.48511395009398
TTLL12	B	NI	PC1_zscore	-0.0634118881274828	0.00257303674613807	-2.4517146281549
TTLL12	B	LPS	PC1_zscore	-0.0589462239353572	0.00404316943789451	-2.39196949301046
TTLL12	B	IAV	PC1_zscore	-0.0475584623772905	0.0219060183229903	-2.01505156353923
TTLL12	B	Tcruzi	PC1_zscore	-0.0599211015754189	0.00373333423701627	-2.42250098752583
TTLL12	CD4T	NI	PC1_zscore	-0.0657504191833449	0.000129271196978475	-3.17048452751946
TTLL12	CD4T	LPS	PC1_zscore	-0.0175094447814645	0.17070724402659	-0.954237083971657
TTLL12	CD4T	IAV	PC1_zscore	-0.0405259455595505	0.0121884335445721	-2.40559345813459
TTLL12	CD4T	Tcruzi	PC1_zscore	-0.0419018698211144	0.0102204380462616	-2.41789709462235
SAMM50	NK	NI	PC1_zscore	0.0167111819951595	0.147700612430036	1.01316564093099
SAMM50	NK	LPS	PC1_zscore	0.00767789907084763	0.319295401038594	0.464589783066561
SAMM50	NK	IAV	PC1_zscore	0.00134201646749597	0.46522261615572	0.0825625752759306
SAMM50	NK	Tcruzi	PC1_zscore	0.00137715207249823	0.464786559808322	0.0862243939987965
SAMM50	CD8T	NI	PC1_zscore	0.00729256602889111	0.29368588311657	0.541362252123716
SAMM50	CD8T	LPS	PC1_zscore	-0.00208484787026258	0.44743636108484	-0.145913406329567
SAMM50	CD8T	IAV	PC1_zscore	-0.00600847655822359	0.361908253324663	-0.372065102483353
SAMM50	CD8T	Tcruzi	PC1_zscore	0.0151075605070433	0.139511152350971	1.06916302026486
SAMM50	monocyte	NI	PC1_zscore	-0.000938158446131972	0.471845111338776	-0.0770685988108445
SAMM50	monocyte	LPS	PC1_zscore	0.0012557527671488	0.4643534682133	0.0906609647275557
SAMM50	monocyte	IAV	PC1_zscore	-0.0200287097397258	0.102941443396626	-1.21879245784069
SAMM50	monocyte	Tcruzi	PC1_zscore	-0.013877355498532	0.15480782307576	-1.00163248638268
SAMM50	B	NI	PC1_zscore	-0.0112999483833962	0.193458929234461	-0.859387785798666
SAMM50	B	LPS	PC1_zscore	-0.0134842015659557	0.161331966428513	-0.978415437637187
SAMM50	B	IAV	PC1_zscore	-0.00714984859200539	0.308510318257729	-0.504774418499181
SAMM50	B	Tcruzi	PC1_zscore	-0.0136278488670516	0.156505939751228	-0.991371182460511
SAMM50	CD4T	NI	PC1_zscore	-0.00961938760694739	0.152145612678481	-1.02361594928301
SAMM50	CD4T	LPS	PC1_zscore	0.00918874731613645	0.169059376033021	0.9583529348933
SAMM50	CD4T	IAV	PC1_zscore	0.028181400197874	0.00322982293614414	2.71800000612354
SAMM50	CD4T	Tcruzi	PC1_zscore	0.0130290844784997	0.0907485620527229	1.32541355999556
PARVG	NK	NI	PC1_zscore	0.0201941001637181	0.0802232031771058	1.3289411466569
PARVG	NK	LPS	PC1_zscore	0.0216061444935301	0.0785972698730139	1.34328796531206
PARVG	NK	IAV	PC1_zscore	0.0368443152577189	0.0108470386535161	1.96442045723523
PARVG	NK	Tcruzi	PC1_zscore	0.0257299561323378	0.0448542434966262	1.53868538909697
PARVG	CD8T	NI	PC1_zscore	0.0254480237911826	0.0168791957047679	2.04779768101069
PARVG	CD8T	LPS	PC1_zscore	0.0210314302813645	0.0497464630541793	1.58120647455176
PARVG	CD8T	IAV	PC1_zscore	0.0189485514532654	0.0895176304534426	1.287025438151
PARVG	CD8T	Tcruzi	PC1_zscore	0.0268316043120406	0.0160450314782057	2.04108160975546
PARVG	monocyte	NI	PC1_zscore	0.000233237884794556	0.491296210730363	0.0191411343979341
PARVG	monocyte	LPS	PC1_zscore	0.0134636960162169	0.176294819543032	0.914075300543413
PARVG	monocyte	IAV	PC1_zscore	-0.00652835396022139	0.338212156998569	-0.431677045561335
PARVG	monocyte	Tcruzi	PC1_zscore	0.0087760386391001	0.249392988317479	0.67416566416785
PARVG	B	NI	PC1_zscore	0.00848304163691326	0.239051462375597	0.706377360877876
PARVG	B	LPS	PC1_zscore	0.00783157952490723	0.266019648438843	0.623145570034286
PARVG	B	IAV	PC1_zscore	0.000467061538512134	0.482938823750558	0.0357906975066058
PARVG	B	Tcruzi	PC1_zscore	-0.00113081462926848	0.471059505688325	-0.0869514860630465
PARVG	CD4T	NI	PC1_zscore	-0.00354643128421433	0.36488251906766	-0.342163114929819
PARVG	CD4T	LPS	PC1_zscore	0.0101751765472566	0.16575484695534	0.971721833098042
PARVG	CD4T	IAV	PC1_zscore	0.0193018549946679	0.0305580823539698	1.8421104512206
PARVG	CD4T	Tcruzi	PC1_zscore	0.00616266104077716	0.27847812230242	0.585325636068205
RTL6	NK	NI	PC1_zscore	-0.0251221254228748	0.236767438269704	-0.711523699234314
RTL6	NK	LPS	PC1_zscore	0.0282080134127116	0.238976060151594	0.719929769522245
RTL6	NK	IAV	PC1_zscore	-0.00188368271564856	0.473905034957193	-0.0514955031405658
RTL6	NK	Tcruzi	PC1_zscore	0.00248297388358103	0.477633377180325	0.0688146816088808
RTL6	CD8T	NI	PC1_zscore	0.00300668576436411	0.462784241621534	0.100551604117243
RTL6	CD8T	LPS	PC1_zscore	-0.0291648755767434	0.175375966638413	-0.920033154539516
RTL6	CD8T	IAV	PC1_zscore	-0.0129895038873484	0.351382254620833	-0.369531456825801
RTL6	CD8T	Tcruzi	PC1_zscore	0.0220052539906038	0.24441112723861	0.696270003829325
RTL6	monocyte	NI	PC1_zscore	0.0165173597470835	0.250917964758756	0.671725260319868
RTL6	monocyte	LPS	PC1_zscore	-0.0080231922269247	0.382111254980138	-0.296856614433158
RTL6	monocyte	IAV	PC1_zscore	-0.0499922750555802	0.0642189269597082	-1.47296665520986
RTL6	monocyte	Tcruzi	PC1_zscore	0.0208694318142042	0.209083564582281	0.807820342423105
RTL6	B	NI	PC1_zscore	0.0143718447771723	0.341615694118459	0.419007738100724
RTL6	B	LPS	PC1_zscore	-0.0216809085803611	0.268374770432729	-0.607693387271902
RTL6	B	IAV	PC1_zscore	-0.0148866158929036	0.331617115640028	-0.423660424804931
RTL6	B	Tcruzi	PC1_zscore	0.0161726419695586	0.328145626283753	0.457590663391882
RTL6	CD4T	NI	PC1_zscore	-0.0878012079075828	9.98403222477462e-05	-3.49904450587253
RTL6	CD4T	LPS	PC1_zscore	-0.0552071567075929	0.0083080676566254	-2.33225741259184
RTL6	CD4T	IAV	PC1_zscore	-0.0531054914199961	0.0126547384570307	-2.16265859091618
RTL6	CD4T	Tcruzi	PC1_zscore	-0.0685402882113131	0.00208575889716189	-2.69634971234031
PRR5	NK	NI	PC1_zscore	0.00432293575322265	0.475261883569825	0.0585483106423707
PRR5	NK	LPS	PC1_zscore	0.377648534644094	8.30705939099877e-11	6.2448768877771
PRR5	NK	IAV	PC1_zscore	0.341270235586356	4.86476551141956e-11	6.34292757173062
PRR5	NK	Tcruzi	PC1_zscore	0.062401107748206	0.207160789817186	0.81353686493303
PRR5	CD8T	NI	PC1_zscore	-0.110435908505954	0.00725418752542251	-2.438242437699
PRR5	CD8T	LPS	PC1_zscore	0.152005360290318	0.000840322007453799	3.13716522062083
PRR5	CD8T	IAV	PC1_zscore	0.173392868567308	0.00045453393947819	3.31368815769463
PRR5	CD8T	Tcruzi	PC1_zscore	-0.0176157178384142	0.361519527635281	-0.355399492330828
PRR5	monocyte	NI	PC1_zscore	-0.234471282730055	0.000461758068925455	-3.23047261458446
PRR5	monocyte	LPS	PC1_zscore	0.0225766849338208	0.373373920646918	0.321836533865438
PRR5	monocyte	IAV	PC1_zscore	0.142935146101384	0.0089153891871716	2.3592729397073
PRR5	monocyte	Tcruzi	PC1_zscore	-0.182071060152413	0.00630879902433401	-2.45695847844576
PRR5	B	NI	PC1_zscore	-0.0584024378456615	0.169799297398295	-0.954364052307102
PRR5	B	LPS	PC1_zscore	0.105102624191631	0.0375122529181274	1.77724705764581
PRR5	B	IAV	PC1_zscore	0.136213709789446	0.00749767536798375	2.4254042162547
PRR5	B	Tcruzi	PC1_zscore	-0.0873849678897301	0.0856131462268681	-1.363447000202
PRR5	CD4T	NI	PC1_zscore	0.0206967198949284	0.37302815470889	0.320912825247309
PRR5	CD4T	LPS	PC1_zscore	0.366332212339903	1.11959046341116e-11	6.53292128891927
PRR5	CD4T	IAV	PC1_zscore	0.384028872727624	1.42079123953202e-19	8.78460766771365
PRR5	CD4T	Tcruzi	PC1_zscore	0.0743141399108732	0.139615497898283	1.0805003896389
NUP50	NK	NI	PC1_zscore	-0.0231764582125571	0.0286357148028615	-1.67125417135832
NUP50	NK	LPS	PC1_zscore	-0.0224849437376544	0.0358032801310624	-1.60550240645063
NUP50	NK	IAV	PC1_zscore	-0.0148949477861772	0.113839566263847	-1.16099679414861
NUP50	NK	Tcruzi	PC1_zscore	-0.021073070743228	0.0444395704114243	-1.5320453338795
NUP50	CD8T	NI	PC1_zscore	-0.0129473761148249	0.110092951371336	-1.23662070036675
NUP50	CD8T	LPS	PC1_zscore	-0.0119886030764696	0.138481277102611	-1.0825676280368
NUP50	CD8T	IAV	PC1_zscore	-0.0124830899222895	0.149574667336043	-1.01372992960289
NUP50	CD8T	Tcruzi	PC1_zscore	-0.00499879719438014	0.327518431704245	-0.429485642769106
NUP50	monocyte	NI	PC1_zscore	-0.018131935337763	0.0337156429947076	-1.77130689420822
NUP50	monocyte	LPS	PC1_zscore	-0.016649064303808	0.052887652249475	-1.58821284758261
NUP50	monocyte	IAV	PC1_zscore	-0.0103104297204606	0.174999863677608	-0.92679946747193
NUP50	monocyte	Tcruzi	PC1_zscore	-0.023320447884651	0.0137456856504805	-1.96844781741544
NUP50	B	NI	PC1_zscore	-0.0120629667116186	0.143274299468875	-1.06555368018447
NUP50	B	LPS	PC1_zscore	-0.000689309043115509	0.46521873385722	-0.0526545428970054
NUP50	B	IAV	PC1_zscore	-0.00166616404382919	0.43566278691108	-0.125201109029563
NUP50	B	Tcruzi	PC1_zscore	-0.00367426321865251	0.376818650569269	-0.289472217172114
NUP50	CD4T	NI	PC1_zscore	-0.0068029232825241	0.196570557979844	-0.878623372090875
NUP50	CD4T	LPS	PC1_zscore	-0.0114805869164973	0.0582862777496096	-1.61243466695193
NUP50	CD4T	IAV	PC1_zscore	-0.0201658318128553	0.00279198414654547	-2.71896610102234
NUP50	CD4T	Tcruzi	PC1_zscore	-0.00409348075660248	0.32971904509368	-0.475180171582677
KIAA0930	NK	NI	PC1_zscore	-0.0571444754191325	0.0519087617606526	-1.60893143202777
KIAA0930	NK	LPS	PC1_zscore	-0.144779781495547	9.6670371829366e-05	-3.44275979477712
KIAA0930	NK	IAV	PC1_zscore	-0.121382593342814	0.000820166863800487	-2.96226061968741
KIAA0930	NK	Tcruzi	PC1_zscore	-0.112220502932164	0.00138963524114155	-2.83646789284718
KIAA0930	CD8T	NI	PC1_zscore	-0.118746612038491	2.98756338330541e-05	-3.90259986902367
KIAA0930	CD8T	LPS	PC1_zscore	-0.0898755651371803	0.00404578042108383	-2.57657114151871
KIAA0930	CD8T	IAV	PC1_zscore	-0.0201931814597253	0.297776351204194	-0.520500317662929
KIAA0930	CD8T	Tcruzi	PC1_zscore	-0.0637450364602911	0.0203007098528111	-2.03199466863116
KIAA0930	monocyte	NI	PC1_zscore	-0.0219246273650328	0.116985994277331	-1.18921156659888
KIAA0930	monocyte	LPS	PC1_zscore	-0.0480167905627009	0.0158539698305731	-2.13846616683389
KIAA0930	monocyte	IAV	PC1_zscore	-0.0448048466080157	0.02230701232698	-2.00165471176832
KIAA0930	monocyte	Tcruzi	PC1_zscore	0.00599938240022205	0.383180237011324	0.298380810202805
KIAA0930	B	NI	PC1_zscore	-0.108106517249985	0.000257303143187393	-3.27996932055485
KIAA0930	B	LPS	PC1_zscore	-0.104209022149128	0.000950835578938047	-2.96406179777484
KIAA0930	B	IAV	PC1_zscore	-0.0896012769714002	0.00450668397753362	-2.5122389885871
KIAA0930	B	Tcruzi	PC1_zscore	-0.0551226180499549	0.0462640344683495	-1.65908442966777
KIAA0930	CD4T	NI	PC1_zscore	0.0141662605784245	0.253623895436353	0.663950475135431
KIAA0930	CD4T	LPS	PC1_zscore	-0.0158516393141416	0.235928755281304	-0.718882213331314
KIAA0930	CD4T	IAV	PC1_zscore	-0.0640666173609056	0.00248538334397463	-2.79507801017546
KIAA0930	CD4T	Tcruzi	PC1_zscore	0.00935504479836912	0.339737843659137	0.414450294554994
FAM118A	NK	NI	PC1_zscore	-0.0214578172847431	0.239491523509408	-0.69931185512502
FAM118A	NK	LPS	PC1_zscore	-0.024064183564735	0.223593106989354	-0.76197277220748
FAM118A	NK	IAV	PC1_zscore	-0.0245289034363439	0.231529198816506	-0.736558855297737
FAM118A	NK	Tcruzi	PC1_zscore	0.00233961524854831	0.462889909395814	0.0887651543013583
FAM118A	CD8T	NI	PC1_zscore	0.0153359896245312	0.269540537597367	0.616817374519708
FAM118A	CD8T	LPS	PC1_zscore	0.0006228941400718	0.490248275806911	0.0243860104891022
FAM118A	CD8T	IAV	PC1_zscore	0.00056619535204039	0.491202827417952	0.0196703570745458
FAM118A	CD8T	Tcruzi	PC1_zscore	0.0189446677189864	0.226724724505685	0.750793929442552
FAM118A	monocyte	NI	PC1_zscore	0.0336511052129303	0.0691872649151201	1.38580612412512
FAM118A	monocyte	LPS	PC1_zscore	0.0394677336357931	0.0548201323888215	1.45443169289856
FAM118A	monocyte	IAV	PC1_zscore	0.0280865915703721	0.136906492513692	1.0491802028288
FAM118A	monocyte	Tcruzi	PC1_zscore	0.0409170115906108	0.0502596197270954	1.47778009894416
FAM118A	B	NI	PC1_zscore	0.0335846626143026	0.0875857668503166	1.25316612589153
FAM118A	B	LPS	PC1_zscore	0.0134634086931467	0.291382348195146	0.539687126988957
FAM118A	B	IAV	PC1_zscore	0.0111348189162535	0.327540702774945	0.439087540128969
FAM118A	B	Tcruzi	PC1_zscore	0.010660048251233	0.332963762324691	0.427573871962298
FAM118A	CD4T	NI	PC1_zscore	0.0256118211130662	0.141348404336497	1.03930344818525
FAM118A	CD4T	LPS	PC1_zscore	0.0251824185759365	0.151431291230775	1.0085305834115
FAM118A	CD4T	IAV	PC1_zscore	0.0229721620893453	0.173345063814931	0.922692478824479
FAM118A	CD4T	Tcruzi	PC1_zscore	0.0098314551764402	0.344028577629914	0.413856992946006
ATXN10	NK	NI	PC1_zscore	0.0183640904105957	0.0928853833072131	1.3942161933041
ATXN10	NK	LPS	PC1_zscore	0.018385958808747	0.0912226205145757	1.40039867557478
ATXN10	NK	IAV	PC1_zscore	0.0244433049789487	0.0335393689533891	1.90755153804782
ATXN10	NK	Tcruzi	PC1_zscore	0.017467714303217	0.110050015983332	1.28295201270546
ATXN10	CD8T	NI	PC1_zscore	0.0241326046996097	0.0166487860036141	2.23390657894228
ATXN10	CD8T	LPS	PC1_zscore	0.0249851340982984	0.0184387256450014	2.15953288870113
ATXN10	CD8T	IAV	PC1_zscore	0.00897693111390617	0.280990109653384	0.569796736420544
ATXN10	CD8T	Tcruzi	PC1_zscore	0.0271750426187473	0.0102581637848332	2.37296390084808
ATXN10	monocyte	NI	PC1_zscore	0.0203185718234033	0.0380593842575212	1.8911380452729
ATXN10	monocyte	LPS	PC1_zscore	0.0352027593475977	0.000538945428054458	2.90103179215359
ATXN10	monocyte	IAV	PC1_zscore	0.0189151415776767	0.0702728047210552	1.54683789041489
ATXN10	monocyte	Tcruzi	PC1_zscore	0.0155659285114263	0.109288528113889	1.29254155893675
ATXN10	B	NI	PC1_zscore	0.00383903782985317	0.427482902264643	0.249927075418319
ATXN10	B	LPS	PC1_zscore	0.0215480416209086	0.0291618622167058	2.02196263636318
ATXN10	B	IAV	PC1_zscore	0.00272640782561601	0.449652792933011	0.168606031339322
ATXN10	B	Tcruzi	PC1_zscore	0.0198820285043043	0.0518027589509075	1.72783638087628
ATXN10	CD4T	NI	PC1_zscore	0.0180900270559964	0.0147647770000197	2.22837122776578
ATXN10	CD4T	LPS	PC1_zscore	0.0298057703192034	2.1337856679497e-05	3.95992468218926
ATXN10	CD4T	IAV	PC1_zscore	0.0341903503539312	2.15127506808349e-06	4.04039251025305
ATXN10	CD4T	Tcruzi	PC1_zscore	0.0237892858892938	0.00210559566303041	2.99807388798047
PPARA	NK	NI	PC1_zscore	-0.00442855470475288	0.447002733948672	-0.117961437116079
PPARA	NK	LPS	PC1_zscore	-0.0502938091588832	0.0182497963994508	-2.21293386001114
PPARA	NK	IAV	PC1_zscore	-0.0270643763883541	0.171677607836078	-0.989708053938297
PPARA	NK	Tcruzi	PC1_zscore	-0.0446716588212184	0.0408513844469569	-1.89985618008861
PPARA	CD8T	NI	PC1_zscore	-0.0449227126653821	0.0121858823633756	-2.53376900567063
PPARA	CD8T	LPS	PC1_zscore	-0.0348819983353772	0.0697436612992484	-1.6292261066557
PPARA	CD8T	IAV	PC1_zscore	-0.0197543613706033	0.264455719852687	-0.640180117214497
PPARA	CD8T	Tcruzi	PC1_zscore	-0.0344459020960861	0.0687801033073234	-1.64871507515608
PPARA	monocyte	NI	PC1_zscore	-0.0282355659854654	0.0890840142746732	-1.44046983361505
PPARA	monocyte	LPS	PC1_zscore	-0.0530647854239178	0.00108272748086524	-3.16185128572504
PPARA	monocyte	IAV	PC1_zscore	-0.0400949994322919	0.0284542007776621	-2.10977601190833
PPARA	monocyte	Tcruzi	PC1_zscore	-0.0412365247135426	0.0186153824824333	-2.34524685435128
PPARA	B	NI	PC1_zscore	-0.0468658854895111	0.0114154319288322	-2.43422054694473
PPARA	B	LPS	PC1_zscore	-0.072209686228256	8.44939152799817e-05	-2.69975742073447
PPARA	B	IAV	PC1_zscore	-0.0663753304860689	0.000637431085901197	-2.63298447199337
PPARA	B	Tcruzi	PC1_zscore	-0.0710347482725531	0.000236121929650168	-2.63553519504742
PPARA	CD4T	NI	PC1_zscore	-0.0313054008140303	0.0372861865424173	-1.86690612005008
PPARA	CD4T	LPS	PC1_zscore	-0.0537972733972132	5.83429908088684e-05	-3.81680421321378
PPARA	CD4T	IAV	PC1_zscore	-0.0577706939015984	2.08301775623809e-05	-3.77370027872725
PPARA	CD4T	Tcruzi	PC1_zscore	-0.0427118902456979	0.00391821236705936	-2.9361031348998
CDPF1	NK	NI	PC1_zscore	0.00237509708215602	0.465056467042674	0.140215595485865
CDPF1	NK	LPS	PC1_zscore	0.0135521025265179	0.268408741263757	0.679707143804773
CDPF1	NK	IAV	PC1_zscore	0.00357476784310171	0.442798552896852	0.199364948506396
CDPF1	NK	Tcruzi	PC1_zscore	0.0132363591842923	0.265432588291188	0.692477924536233
CDPF1	CD8T	NI	PC1_zscore	0.0170042484121351	0.206760870288675	0.892272690678233
CDPF1	CD8T	LPS	PC1_zscore	0.00537903121986981	0.396850006446832	0.322915978338567
CDPF1	CD8T	IAV	PC1_zscore	0.0176618254625677	0.201765636277726	0.859250451962703
CDPF1	CD8T	Tcruzi	PC1_zscore	0.0111403136982893	0.291406337383564	0.628007456896217
CDPF1	monocyte	NI	PC1_zscore	-0.00120807528145792	0.503034268375379	-0.0815821553443156
CDPF1	monocyte	LPS	PC1_zscore	0.00619941686356614	0.381565090778147	0.350944847925628
CDPF1	monocyte	IAV	PC1_zscore	-0.0132620243075333	0.284552917940315	-0.650221414220334
CDPF1	monocyte	Tcruzi	PC1_zscore	-0.00503140026639018	0.415271573851535	-0.312123917768805
CDPF1	B	NI	PC1_zscore	-0.00295287883056794	0.467897278839299	-0.183347851945763
CDPF1	B	LPS	PC1_zscore	-0.00129842585115862	0.509762253078026	-0.0758544499841312
CDPF1	B	IAV	PC1_zscore	-0.0052230497186334	0.424213568274936	-0.300901065664796
CDPF1	B	Tcruzi	PC1_zscore	-0.00058360987963133	0.523723670149661	-0.0359254550120134
CDPF1	CD4T	NI	PC1_zscore	0.0190587610608714	0.111863315308485	1.31747456067616
CDPF1	CD4T	LPS	PC1_zscore	0.00327335579889272	0.421936054965471	0.264902712766585
CDPF1	CD4T	IAV	PC1_zscore	-0.00508062305659792	0.386609026393239	-0.388771874081818
CDPF1	CD4T	Tcruzi	PC1_zscore	0.0122615275950989	0.204436640453974	0.922604954344018
TTC38	NK	NI	PC1_zscore	0.00619474562064917	0.401953097028361	0.248563427357082
TTC38	NK	LPS	PC1_zscore	-0.0298336502643663	0.141148055469035	-1.07479322524518
TTC38	NK	IAV	PC1_zscore	0.0110907535451391	0.345082222355198	0.39900629990377
TTC38	NK	Tcruzi	PC1_zscore	0.0292025907767282	0.146911923410588	1.04928616069095
TTC38	CD8T	NI	PC1_zscore	-0.208273984660285	2.2772791097303e-08	-5.34986694730456
TTC38	CD8T	LPS	PC1_zscore	-0.0577317778480239	0.083375490768244	-1.37851591465802
TTC38	CD8T	IAV	PC1_zscore	-0.00600663560020515	0.446428252043549	-0.133141138590511
TTC38	CD8T	Tcruzi	PC1_zscore	-0.139950951230305	0.000233842471643486	-3.45253202203245
TTC38	monocyte	NI	PC1_zscore	0.0201254788037089	0.225416587910921	0.753458685414077
TTC38	monocyte	LPS	PC1_zscore	0.0705037739140218	0.00945040577441767	2.34750163797569
TTC38	monocyte	IAV	PC1_zscore	0.0946039509195747	0.000294763022247796	3.42159075196431
TTC38	monocyte	Tcruzi	PC1_zscore	0.0140465111226012	0.323413106653352	0.456900045747637
TTC38	B	NI	PC1_zscore	-0.0706482234298992	0.0559287103094688	-1.57729331671758
TTC38	B	LPS	PC1_zscore	0.179232567287235	4.27560210240405e-06	4.335802527005
TTC38	B	IAV	PC1_zscore	0.0798876601460634	0.0143078069167517	2.17831933259513
TTC38	B	Tcruzi	PC1_zscore	0.00500012064962279	0.455239185897252	0.110303578363248
TTC38	CD4T	NI	PC1_zscore	-0.0661621212305189	0.0718794293425959	-1.45188839105415
TTC38	CD4T	LPS	PC1_zscore	0.137984651238681	9.7495894531682e-05	3.66811123994648
TTC38	CD4T	IAV	PC1_zscore	0.107271644940268	0.000346606730917628	3.35718327666205
TTC38	CD4T	Tcruzi	PC1_zscore	0.0360813372433091	0.208729003335193	0.809874116245328
TRMU	NK	NI	PC1_zscore	-0.00152004968537802	0.520335913681387	-0.124963208366782
TRMU	NK	LPS	PC1_zscore	-0.00902382818630565	0.343258828227647	-0.619276701743907
TRMU	NK	IAV	PC1_zscore	-0.00407129111547677	0.453707746606816	-0.312704216379707
TRMU	NK	Tcruzi	PC1_zscore	-0.00566585934971316	0.410043074963606	-0.440739549795843
TRMU	CD8T	NI	PC1_zscore	0.00881787844087644	0.350908119429128	0.659078528238175
TRMU	CD8T	LPS	PC1_zscore	-0.0067238077760738	0.373467792538203	-0.549495725862306
TRMU	CD8T	IAV	PC1_zscore	-0.000113721584051004	0.555109065553095	-0.00902342026504768
TRMU	CD8T	Tcruzi	PC1_zscore	-0.00978878679873546	0.308637312949692	-0.74888598043852
TRMU	monocyte	NI	PC1_zscore	-0.00106667737414754	0.531146669898481	-0.102234155281881
TRMU	monocyte	LPS	PC1_zscore	0.00401786301265594	0.447587537267224	0.303505715468737
TRMU	monocyte	IAV	PC1_zscore	-0.0100198203993347	0.301188942299406	-0.66042326033489
TRMU	monocyte	Tcruzi	PC1_zscore	0.0013415825473174	0.539135936491659	0.119599378091086
TRMU	B	NI	PC1_zscore	-0.00187403845631759	0.508840127025162	-0.165567989322875
TRMU	B	LPS	PC1_zscore	-0.00607692015516188	0.3977588524622	-0.479379578386537
TRMU	B	IAV	PC1_zscore	-0.00263886774612596	0.486630610354687	-0.219256979741197
TRMU	B	Tcruzi	PC1_zscore	-0.00650682905259747	0.379807956836686	-0.530123447244163
TRMU	CD4T	NI	PC1_zscore	0.000844133667522778	0.542698351748266	0.0964143276180075
TRMU	CD4T	LPS	PC1_zscore	-0.00300961418285001	0.450865634138688	-0.330180644280725
TRMU	CD4T	IAV	PC1_zscore	-0.00196645238958039	0.492758548116925	-0.213499906959307
TRMU	CD4T	Tcruzi	PC1_zscore	-0.00782439448079709	0.297178157329588	-0.796628335835302
GRAMD4	NK	NI	PC1_zscore	-0.0396894946647353	0.1484910857576	-1.01840724142705
GRAMD4	NK	LPS	PC1_zscore	-0.0303331146397483	0.222470139571621	-0.753422469412695
GRAMD4	NK	IAV	PC1_zscore	0.0151800785270512	0.362717497870694	0.374500771992363
GRAMD4	NK	Tcruzi	PC1_zscore	0.0096528476553317	0.408035516056	0.251275049461233
GRAMD4	CD8T	NI	PC1_zscore	-0.0414543870468969	0.134229242051421	-1.08976679582324
GRAMD4	CD8T	LPS	PC1_zscore	0.0174057901418778	0.32993426883797	0.460395649062412
GRAMD4	CD8T	IAV	PC1_zscore	0.0166938511540194	0.35199035311648	0.411456028274621
GRAMD4	CD8T	Tcruzi	PC1_zscore	-0.0634659100457857	0.0516465396096707	-1.54862397358167
GRAMD4	monocyte	NI	PC1_zscore	0.00985114745570812	0.34253252001786	0.414872942499907
GRAMD4	monocyte	LPS	PC1_zscore	-0.0833939913605791	0.0118678383211188	-2.06527812796615
GRAMD4	monocyte	IAV	PC1_zscore	-0.0662817990245816	0.038535445080278	-1.66775445313607
GRAMD4	monocyte	Tcruzi	PC1_zscore	0.00378660627816747	0.446092952770013	0.145441434018419
GRAMD4	B	NI	PC1_zscore	0.0467234569255562	0.09468568211947	1.26403703146537
GRAMD4	B	LPS	PC1_zscore	0.00541934312310572	0.446455224834253	0.152704310504227
GRAMD4	B	IAV	PC1_zscore	-0.0260815481556933	0.239863968282732	-0.694593618968693
GRAMD4	B	Tcruzi	PC1_zscore	0.0385235179825728	0.144505448941082	1.04154539250365
GRAMD4	CD4T	NI	PC1_zscore	0.000710768918773202	0.489646380955661	0.0265557788078917
GRAMD4	CD4T	LPS	PC1_zscore	-0.0590000529321719	0.0166583029147103	-2.07172630940335
GRAMD4	CD4T	IAV	PC1_zscore	-0.0405688614467136	0.0956331693853176	-1.2819175980421
GRAMD4	CD4T	Tcruzi	PC1_zscore	-0.0378939030247666	0.0745448727863445	-1.41919724367151
CERK	NK	NI	PC1_zscore	0.00116153768010236	0.481407843257006	0.052586833183355
CERK	NK	LPS	PC1_zscore	-0.0835671483310237	0.000350293635787091	-3.06937531081438
CERK	NK	IAV	PC1_zscore	-0.049515989056879	0.0230533665712298	-1.90925681076824
CERK	NK	Tcruzi	PC1_zscore	-0.00802502476849436	0.36072539370841	-0.345198376419442
CERK	CD8T	NI	PC1_zscore	0.0110932687843036	0.260888057720952	0.643602960535885
CERK	CD8T	LPS	PC1_zscore	-0.015423707984963	0.21167879004163	-0.795883389643463
CERK	CD8T	IAV	PC1_zscore	-0.0468957951125931	0.0217410975167385	-1.94755100912672
CERK	CD8T	Tcruzi	PC1_zscore	-0.0192097362232425	0.140993036541877	-1.07259221320496
CERK	monocyte	NI	PC1_zscore	-0.00396925225733938	0.419468383552781	-0.198478746549303
CERK	monocyte	LPS	PC1_zscore	-0.0240317393589081	0.167071164450896	-0.954557083079355
CERK	monocyte	IAV	PC1_zscore	-0.0378182933135074	0.0787000164198512	-1.37967457324727
CERK	monocyte	Tcruzi	PC1_zscore	-0.0131294423908819	0.275515975820673	-0.59205525635133
CERK	B	NI	PC1_zscore	0.0129020563100087	0.293227142414073	0.546340172252553
CERK	B	LPS	PC1_zscore	-0.0547258488824925	0.0166789187416959	-2.02279085125116
CERK	B	IAV	PC1_zscore	-0.0464743352189865	0.0474104462479212	-1.58721612775667
CERK	B	Tcruzi	PC1_zscore	-0.00748223689072271	0.37727185483465	-0.298911279820293
CERK	CD4T	NI	PC1_zscore	-0.00366948658469986	0.39898176284128	-0.254314532051764
CERK	CD4T	LPS	PC1_zscore	-0.0759074773429154	9.73185441344171e-07	-4.55241263558883
CERK	CD4T	IAV	PC1_zscore	-0.0769422498665019	2.331194297156e-06	-4.31467795082212
CERK	CD4T	Tcruzi	PC1_zscore	-0.0368776592236626	0.0075523893750975	-2.39993990292123
TBC1D22A	NK	NI	PC1_zscore	0.0141336331703107	0.123571089337951	1.15200182354171
TBC1D22A	NK	LPS	PC1_zscore	0.0134312776516038	0.139886753830469	1.07772226918947
TBC1D22A	NK	IAV	PC1_zscore	-0.0147854468232008	0.127414708025019	-1.133328349978
TBC1D22A	NK	Tcruzi	PC1_zscore	-0.0217583222482775	0.0484757360486885	-1.63620651158447
TBC1D22A	CD8T	NI	PC1_zscore	0.0255480400070998	0.00464848760297529	2.58579584329556
TBC1D22A	CD8T	LPS	PC1_zscore	0.00625376981424536	0.284464715449038	0.567255704675589
TBC1D22A	CD8T	IAV	PC1_zscore	-0.0198436492066316	0.0740873189658724	-1.42644754501349
TBC1D22A	CD8T	Tcruzi	PC1_zscore	0.00519952388775656	0.308110305998495	0.50064526889831
TBC1D22A	monocyte	NI	PC1_zscore	0.0198350155238606	0.0143562662626833	2.17192883291302
TBC1D22A	monocyte	LPS	PC1_zscore	-0.00821860441072194	0.197276815006903	-0.850441046914778
TBC1D22A	monocyte	IAV	PC1_zscore	0.0115962923413616	0.144024082793898	1.06051357875009
TBC1D22A	monocyte	Tcruzi	PC1_zscore	-0.00487960738074983	0.311215903358992	-0.490267206333121
TBC1D22A	B	NI	PC1_zscore	-0.00594021341861401	0.282157328114548	-0.576064163674445
TBC1D22A	B	LPS	PC1_zscore	-0.0436227968003325	2.70884171802432e-05	-3.91397369792752
TBC1D22A	B	IAV	PC1_zscore	-0.0599894349828615	6.5705839136232e-07	-4.4538402172343
TBC1D22A	B	Tcruzi	PC1_zscore	0.00918338143525943	0.207593811359454	0.814739244544054
TBC1D22A	CD4T	NI	PC1_zscore	0.0194396337130952	0.00950522227248621	2.33022159388346
TBC1D22A	CD4T	LPS	PC1_zscore	-0.00322201348653407	0.350543583348434	-0.383761867998687
TBC1D22A	CD4T	IAV	PC1_zscore	-0.0232643583872291	0.00390258591068715	-2.63987231535286
TBC1D22A	CD4T	Tcruzi	PC1_zscore	0.00756353910585028	0.192474414982018	0.868251409439957
BRD1	NK	NI	PC1_zscore	-0.00449672952865439	0.379897956304478	-0.297309959465208
BRD1	NK	LPS	PC1_zscore	-0.0217430847935937	0.0965748325003963	-1.22221292087806
BRD1	NK	IAV	PC1_zscore	-0.00822771836356947	0.300215415868467	-0.513917552208166
BRD1	NK	Tcruzi	PC1_zscore	-0.00713589712253268	0.320219859865252	-0.458116879009048
BRD1	CD8T	NI	PC1_zscore	-0.0216719303730345	0.0764134313728109	-1.3805854943891
BRD1	CD8T	LPS	PC1_zscore	-0.018990635891222	0.104093748880243	-1.20560467335375
BRD1	CD8T	IAV	PC1_zscore	-0.0222166022092177	0.0841243545882875	-1.27322807261362
BRD1	CD8T	Tcruzi	PC1_zscore	-0.0233133860900076	0.0671719235272115	-1.42114564205773
BRD1	monocyte	NI	PC1_zscore	0.000955131736210974	0.473630427387693	0.0764855266485691
BRD1	monocyte	LPS	PC1_zscore	0.00156036236724686	0.458453148990538	0.118260852302844
BRD1	monocyte	IAV	PC1_zscore	0.00272434347171991	0.436244989635622	0.182347397334208
BRD1	monocyte	Tcruzi	PC1_zscore	0.0047786552240975	0.369220991511789	0.350099027164598
BRD1	B	NI	PC1_zscore	-0.00416122620171886	0.388075865301192	-0.288496809420327
BRD1	B	LPS	PC1_zscore	-0.00725969749462291	0.319367435886119	-0.468698547665624
BRD1	B	IAV	PC1_zscore	-0.00918600466332136	0.274046391016007	-0.596086911910865
BRD1	B	Tcruzi	PC1_zscore	-0.00866737475476642	0.281874394040329	-0.576048729627167
BRD1	CD4T	NI	PC1_zscore	0.0024315215099325	0.410492119501066	0.233219915463469
BRD1	CD4T	LPS	PC1_zscore	-0.0174115609278164	0.0588356992838415	-1.55675955108272
BRD1	CD4T	IAV	PC1_zscore	-0.00729102168709542	0.254519235516753	-0.669711451568526
BRD1	CD4T	Tcruzi	PC1_zscore	-0.0241675546128861	0.0204393915527139	-2.0048246302899
ZBED4	NK	NI	PC1_zscore	-0.0147628541180661	0.213613747534569	-0.785183806671989
ZBED4	NK	LPS	PC1_zscore	-0.0233459120863821	0.123730484723265	-1.07490497295854
ZBED4	NK	IAV	PC1_zscore	0.0071443168107232	0.402352337695311	0.342968236789183
ZBED4	NK	Tcruzi	PC1_zscore	0.00121628161998403	0.507505489300675	0.0631507920096304
ZBED4	CD8T	NI	PC1_zscore	-0.00778288466312687	0.317936640121635	-0.478259228924639
ZBED4	CD8T	LPS	PC1_zscore	-0.0165181378290971	0.170193178760457	-0.942882392696254
ZBED4	CD8T	IAV	PC1_zscore	-0.0173546119361482	0.173810895487121	-0.910778739571827
ZBED4	CD8T	Tcruzi	PC1_zscore	-0.0243253820936143	0.0916307088956454	-1.27085158777951
ZBED4	monocyte	NI	PC1_zscore	0.000551649692893777	0.498607265847903	0.0393510266873803
ZBED4	monocyte	LPS	PC1_zscore	-0.0131069009442035	0.200205712964197	-0.843572718570347
ZBED4	monocyte	IAV	PC1_zscore	-0.012137109830765	0.237794842726561	-0.720559523093149
ZBED4	monocyte	Tcruzi	PC1_zscore	-0.00532336297904864	0.365932143011273	-0.360737301628409
ZBED4	B	NI	PC1_zscore	-0.0238137571644477	0.101856959330214	-1.15417045496255
ZBED4	B	LPS	PC1_zscore	0.0048634314858269	0.430531261957622	0.25408028142616
ZBED4	B	IAV	PC1_zscore	0.00544930580135704	0.419316753103505	0.282725535110341
ZBED4	B	Tcruzi	PC1_zscore	-0.0113145149639957	0.268035887679308	-0.625867217650399
ZBED4	CD4T	NI	PC1_zscore	-0.0192462542831337	0.075478344942469	-1.43725999680795
ZBED4	CD4T	LPS	PC1_zscore	-0.00458228044736266	0.36609045274269	-0.361036872634624
ZBED4	CD4T	IAV	PC1_zscore	-0.00867711488413512	0.254002309142648	-0.685789507300066
ZBED4	CD4T	Tcruzi	PC1_zscore	-0.00490832345379686	0.36126052017857	-0.378990637472104
ALG12	NK	NI	PC1_zscore	0.00148095973557565	0.489645758954498	0.0990918312713149
ALG12	NK	LPS	PC1_zscore	-0.00385510531730877	0.417167756284655	-0.240316026450651
ALG12	NK	IAV	PC1_zscore	-0.00319646787080803	0.432446093601638	-0.203608073797483
ALG12	NK	Tcruzi	PC1_zscore	0.00308880429259805	0.45348509129901	0.199858940048924
ALG12	CD8T	NI	PC1_zscore	-0.00581044384340767	0.367808568130084	-0.387674776921081
ALG12	CD8T	LPS	PC1_zscore	-0.0114757891551639	0.245526582771723	-0.74231298943254
ALG12	CD8T	IAV	PC1_zscore	-0.00599371285595563	0.365835801201477	-0.3862406750288
ALG12	CD8T	Tcruzi	PC1_zscore	-0.000459519422774101	0.500476563563329	-0.0311581498577766
ALG12	monocyte	NI	PC1_zscore	-0.00401860437025757	0.385426289189126	-0.338180477338938
ALG12	monocyte	LPS	PC1_zscore	-0.0145726455169783	0.160829648475245	-0.981635241084391
ALG12	monocyte	IAV	PC1_zscore	0.000221361048741075	0.513231088727674	0.0149317726418021
ALG12	monocyte	Tcruzi	PC1_zscore	0.000770738642803533	0.50366376759185	0.0599502970967516
ALG12	B	NI	PC1_zscore	-0.00857375224714584	0.29062671697642	-0.604940114298924
ALG12	B	LPS	PC1_zscore	-0.013684925907811	0.207646178608974	-0.860425682723658
ALG12	B	IAV	PC1_zscore	-0.00112503360260506	0.481077000819181	-0.0764121479799154
ALG12	B	Tcruzi	PC1_zscore	0.00183876435605354	0.476560659644763	0.128994350236284
ALG12	CD4T	NI	PC1_zscore	0.0112467312191208	0.186013826730601	0.964763311998175
ALG12	CD4T	LPS	PC1_zscore	-0.017006010503088	0.0984557756080071	-1.38599697780722
ALG12	CD4T	IAV	PC1_zscore	-0.0197545471125359	0.0765652900860534	-1.53985654709673
ALG12	CD4T	Tcruzi	PC1_zscore	-0.0011932332163939	0.471141472332045	-0.111086659459423
CRELD2	NK	NI	PC1_zscore	-0.00219293533914867	0.4739632967956	-0.0704451890752358
CRELD2	NK	LPS	PC1_zscore	0.0403450322060337	0.107580251002548	1.22378003726535
CRELD2	NK	IAV	PC1_zscore	0.0197438764486243	0.271105994846044	0.607238401131003
CRELD2	NK	Tcruzi	PC1_zscore	0.00342187506869168	0.456674749240137	0.10522823796352
CRELD2	CD8T	NI	PC1_zscore	0.0475457062256359	0.0222322443751826	1.99995209706475
CRELD2	CD8T	LPS	PC1_zscore	0.0634286965918286	0.00821716733125127	2.34490106533322
CRELD2	CD8T	IAV	PC1_zscore	0.0261484945123839	0.200643068017469	0.832595072993614
CRELD2	CD8T	Tcruzi	PC1_zscore	0.0664233598811403	0.00295847893880917	2.70556584392367
CRELD2	monocyte	NI	PC1_zscore	-0.00363693503377699	0.432635525604753	-0.1677517446494
CRELD2	monocyte	LPS	PC1_zscore	-0.0868718001203657	0.000155831962612485	-3.48233727671295
CRELD2	monocyte	IAV	PC1_zscore	-0.000520488885683918	0.489631285622247	-0.0194982324321534
CRELD2	monocyte	Tcruzi	PC1_zscore	-0.00382080880733784	0.432134708344416	-0.162855250831349
CRELD2	B	NI	PC1_zscore	-0.0626007447366888	0.00906163877462329	-2.26099932056651
CRELD2	B	LPS	PC1_zscore	-0.099137490860788	0.00014707932862934	-3.38828998198047
CRELD2	B	IAV	PC1_zscore	-0.0729864302805684	0.00786167473176091	-2.28237561649295
CRELD2	B	Tcruzi	PC1_zscore	-0.039963778033166	0.0656538849974022	-1.48238211451618
CRELD2	CD4T	NI	PC1_zscore	0.0229698548100224	0.0823394474828905	1.38572049447719
CRELD2	CD4T	LPS	PC1_zscore	-0.0285294336911221	0.0411882126525385	-1.73445215199231
CRELD2	CD4T	IAV	PC1_zscore	0.00756819976400578	0.327423076431681	0.446629702323604
CRELD2	CD4T	Tcruzi	PC1_zscore	0.0112258666336169	0.253074083386186	0.66392860534279
PIM3	NK	NI	PC1_zscore	-0.0631815094210937	0.0145358654776337	-2.04394744964955
PIM3	NK	LPS	PC1_zscore	-0.0572431702142692	0.0201224193063765	-1.98091423187901
PIM3	NK	IAV	PC1_zscore	-0.036387556917319	0.107042980596263	-1.22167650362341
PIM3	NK	Tcruzi	PC1_zscore	-0.0293318493953241	0.149011137201922	-1.02850708240819
PIM3	CD8T	NI	PC1_zscore	-0.000885762857392148	0.482166647822041	-0.0413699864238083
PIM3	CD8T	LPS	PC1_zscore	0.0112004645875252	0.307436482762643	0.508878938901174
PIM3	CD8T	IAV	PC1_zscore	-0.0340000857664606	0.110910201484705	-1.20465459923891
PIM3	CD8T	Tcruzi	PC1_zscore	0.0471261425427702	0.0116204279483585	2.23094255152395
PIM3	monocyte	NI	PC1_zscore	-0.0101913098046446	0.310512988017426	-0.497386116771647
PIM3	monocyte	LPS	PC1_zscore	0.0703253236065027	0.000202710443210354	3.40781715519809
PIM3	monocyte	IAV	PC1_zscore	0.057737558335432	0.00299643812499831	2.68207309506203
PIM3	monocyte	Tcruzi	PC1_zscore	0.0380538170609103	0.0297742942633452	1.86381172350836
PIM3	B	NI	PC1_zscore	-0.0328483277740281	0.0590115890220164	-1.53948965984013
PIM3	B	LPS	PC1_zscore	-0.015718406245574	0.218233560404224	-0.776736942355196
PIM3	B	IAV	PC1_zscore	-0.0184136392347588	0.209854163811137	-0.80536357235789
PIM3	B	Tcruzi	PC1_zscore	-0.0105175548884517	0.304645485603879	-0.512933185454773
PIM3	CD4T	NI	PC1_zscore	-0.0038455851515617	0.395380958962608	-0.265102693859695
PIM3	CD4T	LPS	PC1_zscore	-0.0600487297291377	1.03248638827491e-06	-4.67394252625136
PIM3	CD4T	IAV	PC1_zscore	-0.0439016195138952	0.00105006233901028	-3.03946606388561
PIM3	CD4T	Tcruzi	PC1_zscore	-0.00230985963775967	0.43279716231491	-0.169377203771337
MLC1	NK	NI	PC1_zscore	0.085142824309971	0.0289983414387158	1.85720957255871
MLC1	NK	LPS	PC1_zscore	0.055036919207681	0.124691593220474	1.14490230699327
MLC1	NK	IAV	PC1_zscore	0.0103317964769289	0.414563986564286	0.21483881215727
MLC1	NK	Tcruzi	PC1_zscore	0.121207315202585	0.00602583006888812	2.40406931382075
MLC1	CD8T	NI	PC1_zscore	-0.0293451346842431	0.252840267663357	-0.666322836544016
MLC1	CD8T	LPS	PC1_zscore	0.0844765420341497	0.0252450080065532	1.92288485868179
MLC1	CD8T	IAV	PC1_zscore	0.117277345207357	0.00521567031205879	2.47350619930299
MLC1	CD8T	Tcruzi	PC1_zscore	-0.047258827848508	0.146881588272083	-1.04662341361883
MLC1	monocyte	NI	PC1_zscore	-0.159063683289714	0.000253887206865033	-3.27147331094437
MLC1	monocyte	LPS	PC1_zscore	-0.126628521788908	0.0034997828037191	-2.61598978695854
MLC1	monocyte	IAV	PC1_zscore	-0.131013071095801	0.00295077180410386	-2.65599565704157
MLC1	monocyte	Tcruzi	PC1_zscore	-0.170770511487747	0.000196221038774591	-3.31671276521857
MLC1	B	NI	PC1_zscore	0.00165076478200472	0.476714053427619	0.0578976157223261
MLC1	B	LPS	PC1_zscore	-0.0116853431065572	0.344243298392633	-0.399374670904902
MLC1	B	IAV	PC1_zscore	-0.00882047895283699	0.380098536048016	-0.303269820761156
MLC1	B	Tcruzi	PC1_zscore	-0.0187233453580297	0.262858261825904	-0.63347537897773
MLC1	CD4T	NI	PC1_zscore	0.00355396177814521	0.459386037046866	0.101324165562445
MLC1	CD4T	LPS	PC1_zscore	-0.0434334345296925	0.117608165279258	-1.1832087380695
MLC1	CD4T	IAV	PC1_zscore	-0.0258177557390727	0.236121805139661	-0.717922045221966
MLC1	CD4T	Tcruzi	PC1_zscore	0.0166584438588574	0.322150344338147	0.461886388885362
TRABD	NK	NI	PC1_zscore	0.00238695078378516	0.446418858942319	0.137450215385539
TRABD	NK	LPS	PC1_zscore	-0.0635131085579852	0.000359048972946363	-3.26468945066025
TRABD	NK	IAV	PC1_zscore	-0.0527053824657621	0.00385016952952211	-2.58279266337251
TRABD	NK	Tcruzi	PC1_zscore	-0.0141511937468877	0.215200936947868	-0.785115171975951
TRABD	CD8T	NI	PC1_zscore	-0.00716523762487403	0.262660887360747	-0.634506355553742
TRABD	CD8T	LPS	PC1_zscore	-0.0517747820711409	4.82635014777966e-05	-3.84219742889246
TRABD	CD8T	IAV	PC1_zscore	-0.0233713238754355	0.0790414757931877	-1.40768615310165
TRABD	CD8T	Tcruzi	PC1_zscore	-0.0233692842849754	0.0224813251904944	-2.00479102888445
TRABD	monocyte	NI	PC1_zscore	0.0535891990813749	0.00018626368760114	3.45468420058059
TRABD	monocyte	LPS	PC1_zscore	0.0574617173280988	0.000321825761048864	3.3166565662612
TRABD	monocyte	IAV	PC1_zscore	0.074950972952514	3.58226399702978e-05	3.77599513614267
TRABD	monocyte	Tcruzi	PC1_zscore	0.0434798326517327	0.00382308584256815	2.61913416291943
TRABD	B	NI	PC1_zscore	-0.0172997879795103	0.146285638153281	-1.0486514044253
TRABD	B	LPS	PC1_zscore	-0.0232040253080203	0.0869130195000043	-1.35291483144231
TRABD	B	IAV	PC1_zscore	-0.0286844987848097	0.0746204154081266	-1.42319233493243
TRABD	B	Tcruzi	PC1_zscore	0.00657407687586431	0.351819508738487	0.382007825675828
TRABD	CD4T	NI	PC1_zscore	-0.0129671159797766	0.115081924253382	-1.19919632760536
TRABD	CD4T	LPS	PC1_zscore	-0.0537499176075921	8.02550244372036e-07	-4.7190857031971
TRABD	CD4T	IAV	PC1_zscore	-0.0619490401548802	7.41528167758077e-08	-5.13570925206549
TRABD	CD4T	Tcruzi	PC1_zscore	-0.0103442228190161	0.174639729319955	-0.935132892311191
SELENOO	NK	NI	PC1_zscore	0.0120864273728724	0.278239797423234	0.684315424024863
SELENOO	NK	LPS	PC1_zscore	0.013861051995957	0.271023834889383	0.71323248601509
SELENOO	NK	IAV	PC1_zscore	-0.00593743190930604	0.402649543037368	-0.324607582624794
SELENOO	NK	Tcruzi	PC1_zscore	0.00755724261372009	0.372608205633154	0.417901078914184
SELENOO	CD8T	NI	PC1_zscore	-0.012171107741975	0.241386662801645	-0.805795670213783
SELENOO	CD8T	LPS	PC1_zscore	-0.00984719633020705	0.300874673201669	-0.614027506040534
SELENOO	CD8T	IAV	PC1_zscore	-0.00403654875152078	0.439388772925508	-0.228157713753768
SELENOO	CD8T	Tcruzi	PC1_zscore	-0.00809201715204517	0.328286420423761	-0.53111850034306
SELENOO	monocyte	NI	PC1_zscore	-0.0080410697482601	0.347810492629947	-0.482497164512795
SELENOO	monocyte	LPS	PC1_zscore	0.021699964281145	0.160236665020283	1.10006066787038
SELENOO	monocyte	IAV	PC1_zscore	0.0489347819024477	0.0103031523851081	1.9329154731328
SELENOO	monocyte	Tcruzi	PC1_zscore	0.000984923242812576	0.503457236297617	0.0558739378658177
SELENOO	B	NI	PC1_zscore	0.0069487078413213	0.352686213976514	0.470992379688619
SELENOO	B	LPS	PC1_zscore	0.00922987504709126	0.314458948833265	0.583035000442491
SELENOO	B	IAV	PC1_zscore	-0.0156165392706819	0.219399990036543	-0.871898351287025
SELENOO	B	Tcruzi	PC1_zscore	0.00192547831591055	0.480485244216814	0.125778607948331
SELENOO	CD4T	NI	PC1_zscore	0.00652672244892016	0.295195488557438	0.636264589293861
SELENOO	CD4T	LPS	PC1_zscore	-0.0156191460125426	0.113748295861369	-1.38772764097429
SELENOO	CD4T	IAV	PC1_zscore	-0.0309769436593492	0.0562546363066061	-2.28022147519428
SELENOO	CD4T	Tcruzi	PC1_zscore	0.00530863633789509	0.343036203738669	0.496313836231294
TUBGCP6	NK	NI	PC1_zscore	0.0055373992181287	0.382666865928185	0.366416070289119
TUBGCP6	NK	LPS	PC1_zscore	-0.000861482599618215	0.509452915731803	-0.0531316058726404
TUBGCP6	NK	IAV	PC1_zscore	0.00510019606772814	0.399002986420187	0.322052754219943
TUBGCP6	NK	Tcruzi	PC1_zscore	0.0098150979011537	0.295719524699082	0.607309740462851
TUBGCP6	CD8T	NI	PC1_zscore	0.0235236704873474	0.113492035813168	1.26488183705768
TUBGCP6	CD8T	LPS	PC1_zscore	0.0109475166280658	0.261543689007204	0.71133938143023
TUBGCP6	CD8T	IAV	PC1_zscore	-0.000966486600235379	0.508896696929211	-0.0615711670198141
TUBGCP6	CD8T	Tcruzi	PC1_zscore	0.00282565002755943	0.446591484257062	0.189264045144214
TUBGCP6	monocyte	NI	PC1_zscore	0.000118975862904867	0.517130713312616	0.00911746957476253
TUBGCP6	monocyte	LPS	PC1_zscore	-0.00466752931012439	0.396174572797614	-0.313025773529776
TUBGCP6	monocyte	IAV	PC1_zscore	-0.000823939313340329	0.49910008429838	-0.0529042763625804
TUBGCP6	monocyte	Tcruzi	PC1_zscore	-0.00856025967421635	0.310978882462276	-0.581461129504086
TUBGCP6	B	NI	PC1_zscore	-0.00335258770669768	0.437270536844278	-0.241787270759592
TUBGCP6	B	LPS	PC1_zscore	-0.00525827928689146	0.394816182258943	-0.34957590824238
TUBGCP6	B	IAV	PC1_zscore	-0.000344644668546296	0.516608319694276	-0.0239084444844997
TUBGCP6	B	Tcruzi	PC1_zscore	-0.00170230047608384	0.482793236248558	-0.120028480641115
TUBGCP6	CD4T	NI	PC1_zscore	0.0134127777382285	0.153234178276173	1.11146909891825
TUBGCP6	CD4T	LPS	PC1_zscore	-0.00615376351709993	0.329223940908777	-0.527807362236643
TUBGCP6	CD4T	IAV	PC1_zscore	0.00189804800629248	0.455141270185012	0.168861414358948
TUBGCP6	CD4T	Tcruzi	PC1_zscore	0.00190436200312449	0.458226565161232	0.168744082371824
HDAC10	NK	NI	PC1_zscore	-0.0226033745763589	0.0955026920899192	-1.21184573303224
HDAC10	NK	LPS	PC1_zscore	-0.023024686647748	0.0981763028103448	-1.20682459151189
HDAC10	NK	IAV	PC1_zscore	-0.0213879105185135	0.112626997039469	-1.14289593836686
HDAC10	NK	Tcruzi	PC1_zscore	-0.00828714767483006	0.312276273017436	-0.462864767018028
HDAC10	CD8T	NI	PC1_zscore	-0.0190155056608678	0.127586625444298	-1.12365962214467
HDAC10	CD8T	LPS	PC1_zscore	-0.020423391342372	0.105632504058275	-1.20882853890826
HDAC10	CD8T	IAV	PC1_zscore	-0.0205266758989894	0.113680141844207	-1.14935026409256
HDAC10	CD8T	Tcruzi	PC1_zscore	-0.0126977055217796	0.22511013503846	-0.74836168899088
HDAC10	monocyte	NI	PC1_zscore	0.00110550336425567	0.466697620050685	0.0611108640845389
HDAC10	monocyte	LPS	PC1_zscore	-0.00702396213764906	0.339080995994064	-0.410388655479534
HDAC10	monocyte	IAV	PC1_zscore	-0.00476683251607516	0.393976535752253	-0.258141370761812
HDAC10	monocyte	Tcruzi	PC1_zscore	-0.00707223748544318	0.341530108598061	-0.422457642286369
HDAC10	B	NI	PC1_zscore	-0.0120677983682657	0.23605998619947	-0.721110031835389
HDAC10	B	LPS	PC1_zscore	-0.0129714675781877	0.224402315362836	-0.747410884546492
HDAC10	B	IAV	PC1_zscore	-0.00444675640578327	0.39527068972075	-0.239732078991782
HDAC10	B	Tcruzi	PC1_zscore	-0.00938803000027001	0.29227429710253	-0.543671766201288
HDAC10	CD4T	NI	PC1_zscore	-0.0174579781177957	0.0942257737798268	-1.32454036977903
HDAC10	CD4T	LPS	PC1_zscore	-0.0252940482537384	0.0349237354058827	-1.74264835682485
HDAC10	CD4T	IAV	PC1_zscore	-0.0308239171193328	0.0182372349023098	-1.92501763083975
HDAC10	CD4T	Tcruzi	PC1_zscore	-0.0131699899228976	0.171149502951753	-0.972164652524124
PPP6R2	NK	NI	PC1_zscore	-0.00653221685470665	0.469646761776905	-0.60491587210282
PPP6R2	NK	LPS	PC1_zscore	-0.00810863072900147	0.447001174697412	-0.670279174522264
PPP6R2	NK	IAV	PC1_zscore	-0.0060101984645765	0.490294680192594	-0.543262822657216
PPP6R2	NK	Tcruzi	PC1_zscore	-0.00151549477743935	0.616401811286607	-0.155868669134973
PPP6R2	CD8T	NI	PC1_zscore	0.00466846355674446	0.50392207728968	0.515896113203614
PPP6R2	CD8T	LPS	PC1_zscore	0.00735851066537031	0.444268603505104	0.69693183090394
PPP6R2	CD8T	IAV	PC1_zscore	-0.00240187555176927	0.587198259712538	-0.245463508919731
PPP6R2	CD8T	Tcruzi	PC1_zscore	0.00285265902435126	0.56695421707596	0.321199174017982
PPP6R2	monocyte	NI	PC1_zscore	0.00224054962643338	0.583390328082676	0.273711229127069
PPP6R2	monocyte	LPS	PC1_zscore	-0.0213897236705138	0.0851117167444334	-1.32426290937579
PPP6R2	monocyte	IAV	PC1_zscore	0.00438662970474799	0.525881449227433	0.423249939616226
PPP6R2	monocyte	Tcruzi	PC1_zscore	0.00268829521835732	0.573929419133711	0.305768351300194
PPP6R2	B	NI	PC1_zscore	-0.0060890158975916	0.462400360507486	-0.628383092059406
PPP6R2	B	LPS	PC1_zscore	-0.00503245487892686	0.498109831729813	-0.519954716387603
PPP6R2	B	IAV	PC1_zscore	-0.00876897084316344	0.420314769676736	-0.753203933862623
PPP6R2	B	Tcruzi	PC1_zscore	-0.00204649291631161	0.593464922878623	-0.229120074989651
PPP6R2	CD4T	NI	PC1_zscore	-0.00208385715593416	0.554430007636302	-0.349812328191486
PPP6R2	CD4T	LPS	PC1_zscore	-0.005352451875307	0.425809039101428	-0.75507765196923
PPP6R2	CD4T	IAV	PC1_zscore	0.00213324672099922	0.558202159096097	0.344660854960354
PPP6R2	CD4T	Tcruzi	PC1_zscore	0.00385756265310612	0.486408233202534	0.566517641047583
SBF1	NK	NI	PC1_zscore	-0.00752582434848638	0.300400004658785	-0.51716148534275
SBF1	NK	LPS	PC1_zscore	-0.0143922604189548	0.179216185080783	-0.89909225044535
SBF1	NK	IAV	PC1_zscore	-0.026907301272072	0.0462549735767672	-1.55449913097581
SBF1	NK	Tcruzi	PC1_zscore	-0.0113220777184673	0.224888649229393	-0.74157739279097
SBF1	CD8T	NI	PC1_zscore	-0.0120341702890621	0.175348874342418	-0.927998253206799
SBF1	CD8T	LPS	PC1_zscore	-0.0221721417360861	0.0562265401154105	-1.51618743988436
SBF1	CD8T	IAV	PC1_zscore	0.00242021249623152	0.447845506295321	0.158365896265602
SBF1	CD8T	Tcruzi	PC1_zscore	-0.0313890479646497	0.0132882228082135	-2.0815256558249
SBF1	monocyte	NI	PC1_zscore	-0.0115878025904029	0.177486622017117	-0.915418079243828
SBF1	monocyte	LPS	PC1_zscore	-0.0155072445930341	0.121921585519772	-1.14302599390076
SBF1	monocyte	IAV	PC1_zscore	-5.01503586508669e-05	0.495847337986926	-0.0034494901700181
SBF1	monocyte	Tcruzi	PC1_zscore	-0.00224584927891626	0.430856549851871	-0.168328639096151
SBF1	B	NI	PC1_zscore	0.00911275903809264	0.268782800808006	0.626785362184036
SBF1	B	LPS	PC1_zscore	0.00441067186923721	0.392493455252593	0.294727929575546
SBF1	B	IAV	PC1_zscore	0.000771725345259968	0.487067582792394	0.0508268292957174
SBF1	B	Tcruzi	PC1_zscore	0.000751315045411707	0.486449160965197	0.0516747800834185
SBF1	CD4T	NI	PC1_zscore	0.00318142493063272	0.375209701614732	0.32651469336231
SBF1	CD4T	LPS	PC1_zscore	-0.0179166126402939	0.0418439864720364	-1.69815545770303
SBF1	CD4T	IAV	PC1_zscore	-0.0246670076966145	0.00993144007930935	-2.28311619069559
SBF1	CD4T	Tcruzi	PC1_zscore	0.00171314991572858	0.438227921152338	0.168024504874365
LMF2	NK	NI	PC1_zscore	0.00273328975219585	0.430737196302638	0.183564199047012
LMF2	NK	LPS	PC1_zscore	-0.00819750481484179	0.298844677574074	-0.52273455512891
LMF2	NK	IAV	PC1_zscore	-0.019253054815735	0.113961204121364	-1.15862017443535
LMF2	NK	Tcruzi	PC1_zscore	-0.02326576942426	0.0731814205845169	-1.35257025396753
LMF2	CD8T	NI	PC1_zscore	-0.0227202086293684	0.0417311414271689	-1.68824544319211
LMF2	CD8T	LPS	PC1_zscore	-0.00600571848822399	0.324563748241621	-0.449067142963015
LMF2	CD8T	IAV	PC1_zscore	-0.0179789734607651	0.119359916579372	-1.13894138372574
LMF2	CD8T	Tcruzi	PC1_zscore	-0.0105852536247493	0.209213480779109	-0.802683573186176
LMF2	monocyte	NI	PC1_zscore	0.016242451248451	0.0851295092780937	1.34087015330641
LMF2	monocyte	LPS	PC1_zscore	0.0185316513829218	0.0710546641608643	1.4373737561097
LMF2	monocyte	IAV	PC1_zscore	0.0339851017761928	0.00848432529219988	2.18523585035105
LMF2	monocyte	Tcruzi	PC1_zscore	0.0268174257694693	0.0211635598744825	1.90566257708949
LMF2	B	NI	PC1_zscore	-0.00881736890791297	0.259949637282235	-0.641559560607146
LMF2	B	LPS	PC1_zscore	0.00241077257653842	0.43118622243013	0.171592077223591
LMF2	B	IAV	PC1_zscore	-0.0162485487463092	0.141977550294544	-1.03809528934613
LMF2	B	Tcruzi	PC1_zscore	-0.00420945931418463	0.384252225665474	-0.298172795437801
LMF2	CD4T	NI	PC1_zscore	-0.00154520076034035	0.429266096115937	-0.17865967352253
LMF2	CD4T	LPS	PC1_zscore	0.00249133027345586	0.38614053325651	0.289171605253907
LMF2	CD4T	IAV	PC1_zscore	-0.0193087172861736	0.0136334727059096	-2.18778273713824
LMF2	CD4T	Tcruzi	PC1_zscore	-0.00913823889179001	0.154503259277383	-1.01352346927547
NCAPH2	NK	NI	PC1_zscore	0.00857638493539894	0.355674698478702	0.56012678255647
NCAPH2	NK	LPS	PC1_zscore	-0.0126516418004522	0.306210613017622	-0.59891988362125
NCAPH2	NK	IAV	PC1_zscore	-0.00327357346277477	0.478006022406215	-0.224440867569386
NCAPH2	NK	Tcruzi	PC1_zscore	0.00535189716255669	0.427172745877468	0.36657498810367
NCAPH2	CD8T	NI	PC1_zscore	-0.0131154753646373	0.274058353264412	-0.809361985253933
NCAPH2	CD8T	LPS	PC1_zscore	-0.00303641361077317	0.478193182079147	-0.22366101598028
NCAPH2	CD8T	IAV	PC1_zscore	0.00495838589201295	0.4373395935429	0.32924657002905
NCAPH2	CD8T	Tcruzi	PC1_zscore	0.00164762734453875	0.515596798472535	0.119352442339914
NCAPH2	monocyte	NI	PC1_zscore	9.87862022693037e-05	0.555454302124982	0.00851566753656677
NCAPH2	monocyte	LPS	PC1_zscore	-0.00456995322717038	0.42043841071804	-0.337082935716476
NCAPH2	monocyte	IAV	PC1_zscore	-0.00217441394053083	0.493884601391916	-0.157151796286595
NCAPH2	monocyte	Tcruzi	PC1_zscore	0.00410240082579144	0.438637224172955	0.330148504780897
NCAPH2	B	NI	PC1_zscore	-0.00240860292024014	0.489737079669407	-0.190491688583082
NCAPH2	B	LPS	PC1_zscore	0.000589165525811517	0.539039272187431	0.0439187087849022
NCAPH2	B	IAV	PC1_zscore	-0.00173368982213181	0.512807984291721	-0.130260990048211
NCAPH2	B	Tcruzi	PC1_zscore	-0.00225697752288435	0.495144929906535	-0.174682417836747
NCAPH2	CD4T	NI	PC1_zscore	-0.00609578074171016	0.353009161853414	-0.570337165236308
NCAPH2	CD4T	LPS	PC1_zscore	0.0062630471493412	0.354939917274666	0.567343957232721
NCAPH2	CD4T	IAV	PC1_zscore	0.0019899581936968	0.48930561951828	0.191312204912362
NCAPH2	CD4T	Tcruzi	PC1_zscore	0.00492515975370455	0.391423615862981	0.461001859335681
SCO2	NK	NI	PC1_zscore	0.0454437422126368	0.0781031767513036	1.31202359563187
SCO2	NK	LPS	PC1_zscore	-0.00628928073709956	0.451722424467108	-0.18280539922417
SCO2	NK	IAV	PC1_zscore	0.000804604378793188	0.47186952790924	0.024187265708465
SCO2	NK	Tcruzi	PC1_zscore	-0.0218537777366181	0.290777711764316	-0.592540562154524
SCO2	CD8T	NI	PC1_zscore	0.020532534464724	0.237357036397625	0.705992445125977
SCO2	CD8T	LPS	PC1_zscore	0.0452905285281413	0.0648098615119916	1.41226839376046
SCO2	CD8T	IAV	PC1_zscore	0.0273847003499899	0.189235041976899	0.856296914508528
SCO2	CD8T	Tcruzi	PC1_zscore	-0.0188018185934933	0.289574643913031	-0.584826678901974
SCO2	monocyte	NI	PC1_zscore	0.0218310970039679	0.21712943948212	0.771739598755232
SCO2	monocyte	LPS	PC1_zscore	0.0596772735249387	0.0311725368275996	1.63517754470163
SCO2	monocyte	IAV	PC1_zscore	0.0262771817823475	0.191416523308079	0.845599840133912
SCO2	monocyte	Tcruzi	PC1_zscore	0.0144408412847981	0.30381915244982	0.496195829268987
SCO2	B	NI	PC1_zscore	0.0255013275788965	0.184392919711012	0.883102855631217
SCO2	B	LPS	PC1_zscore	0.00748548575502622	0.389851015199147	0.255676761416074
SCO2	B	IAV	PC1_zscore	0.00912421328247208	0.372014305363937	0.305919661606588
SCO2	B	Tcruzi	PC1_zscore	0.0197444877801911	0.248614025724334	0.671915721030883
SCO2	CD4T	NI	PC1_zscore	0.01800414558761	0.194733290096112	0.862829126606881
SCO2	CD4T	LPS	PC1_zscore	0.0386216780576808	0.0240413416744849	1.94906938383004
SCO2	CD4T	IAV	PC1_zscore	0.00451484813633632	0.412431094640419	0.22382732400947
SCO2	CD4T	Tcruzi	PC1_zscore	0.0502112626853648	0.0130445669987151	2.09432302755528
TYMP	NK	NI	PC1_zscore	0.0592777791713475	0.0771662387730984	1.3954157622512
TYMP	NK	LPS	PC1_zscore	0.144419313144321	1.55366576586706e-05	3.89165128368364
TYMP	NK	IAV	PC1_zscore	0.0972895613941202	0.00221140225796428	2.75597743313655
TYMP	NK	Tcruzi	PC1_zscore	0.0986100962202359	0.01029151011858	2.1960425768768
TYMP	CD8T	NI	PC1_zscore	-0.0381429024247268	0.166525327053171	-0.964493874191019
TYMP	CD8T	LPS	PC1_zscore	0.0534022723385141	0.0544178274524032	1.59290914966188
TYMP	CD8T	IAV	PC1_zscore	0.00917715321509861	0.40317381867188	0.232782613217838
TYMP	CD8T	Tcruzi	PC1_zscore	-0.017293191537314	0.332036624400099	-0.437206519558493
TYMP	monocyte	NI	PC1_zscore	-0.00497993584444707	0.411134927692356	-0.226096907384064
TYMP	monocyte	LPS	PC1_zscore	0.0585506524010347	0.004628287705209	2.59164275557545
TYMP	monocyte	IAV	PC1_zscore	0.0550908018433292	0.00763099277279478	2.41359573878092
TYMP	monocyte	Tcruzi	PC1_zscore	0.0126583570929974	0.296402975330369	0.532091164000799
TYMP	B	NI	PC1_zscore	0.0242218005035552	0.221244946854193	0.766451331588021
TYMP	B	LPS	PC1_zscore	0.133430451012397	3.88916365725282e-07	4.70744227620755
TYMP	B	IAV	PC1_zscore	0.0841270122386844	0.00148124513427712	2.90377374655189
TYMP	B	Tcruzi	PC1_zscore	0.112357901910902	0.000259022782513034	3.25551269466125
TYMP	CD4T	NI	PC1_zscore	0.0108991906859277	0.374711389548929	0.311523052319776
TYMP	CD4T	LPS	PC1_zscore	0.127018221356939	5.06063252508591e-06	4.21849048632936
TYMP	CD4T	IAV	PC1_zscore	0.0784481805990685	0.0026420286270856	2.72978313153323
TYMP	CD4T	Tcruzi	PC1_zscore	0.0200637877304867	0.281740819894853	0.570726928664181
KLHDC7B	NK	NI	PC1_zscore	0.0864867727990078	0.0228303393774027	2.15901771878771
KLHDC7B	NK	LPS	PC1_zscore	0.134834048999894	3.31768845069264e-05	3.95630358930774
KLHDC7B	NK	IAV	PC1_zscore	0.156877765544313	3.93327371069524e-06	4.26528460318633
KLHDC7B	NK	Tcruzi	PC1_zscore	0.141725752348117	0.00021576628601845	3.55433794524627
KLHDC7B	CD8T	NI	PC1_zscore	0.0986944533198333	0.00217708414289236	3.12236550320383
KLHDC7B	CD8T	LPS	PC1_zscore	0.122192330934798	7.84700355813887e-05	3.99276280207296
KLHDC7B	CD8T	IAV	PC1_zscore	0.11636128811409	0.00138041685486802	3.2818972938814
KLHDC7B	CD8T	Tcruzi	PC1_zscore	0.139878196861102	2.62197526307278e-05	4.28653751570074
KLHDC7B	monocyte	NI	PC1_zscore	0.128195841577936	0.00243246059235282	2.9379224365343
KLHDC7B	monocyte	LPS	PC1_zscore	0.161654200542901	9.49217068137637e-05	3.29612380078341
KLHDC7B	monocyte	IAV	PC1_zscore	0.192183693892767	1.46126571198354e-06	3.63089097704253
KLHDC7B	monocyte	Tcruzi	PC1_zscore	0.150614622991523	0.000462912994311809	3.16194002250952
KLHDC7B	B	NI	PC1_zscore	0.10426302505775	0.00592550688722757	2.79580752366462
KLHDC7B	B	LPS	PC1_zscore	0.129059442609082	8.25718862778321e-05	3.90160514440074
KLHDC7B	B	IAV	PC1_zscore	0.10818327575562	0.00221519422006734	3.11870735249723
KLHDC7B	B	Tcruzi	PC1_zscore	0.100972278023859	0.00821592138691479	2.65959837828228
KLHDC7B	CD4T	NI	PC1_zscore	0.0792587725993631	0.00540918908382373	2.71674538026427
KLHDC7B	CD4T	LPS	PC1_zscore	0.165171644813877	8.70681885539291e-14	6.94703704312811
KLHDC7B	CD4T	IAV	PC1_zscore	0.081734590689244	0.000145547718826148	3.70488563206181
KLHDC7B	CD4T	Tcruzi	PC1_zscore	0.116560692923838	4.88953992117003e-05	4.17615934676429
CHKB	NK	NI	PC1_zscore	0.0155999437515316	0.200149377699687	0.817918618800856
CHKB	NK	LPS	PC1_zscore	0.0303432359923197	0.0598802826986641	1.42804699283229
CHKB	NK	IAV	PC1_zscore	0.0236156990922068	0.10854911553581	1.16378693335803
CHKB	NK	Tcruzi	PC1_zscore	0.00954523974169446	0.299220275282516	0.503003886589806
CHKB	CD8T	NI	PC1_zscore	0.0265893795050942	0.0720042984916738	1.3970288747749
CHKB	CD8T	LPS	PC1_zscore	0.0222080446279963	0.104041179339126	1.20456197729082
CHKB	CD8T	IAV	PC1_zscore	0.0251542110331403	0.0912159150425678	1.24553510332898
CHKB	CD8T	Tcruzi	PC1_zscore	0.0213899715215708	0.119020394030234	1.14109813884805
CHKB	monocyte	NI	PC1_zscore	-0.0124423150670182	0.21488419310834	-0.755227464403352
CHKB	monocyte	LPS	PC1_zscore	-0.0120831798602751	0.233158722994113	-0.709240126432877
CHKB	monocyte	IAV	PC1_zscore	0.00751822055317348	0.332323075776199	0.435615848643525
CHKB	monocyte	Tcruzi	PC1_zscore	-0.00406844071013556	0.401798432266381	-0.244054578372221
CHKB	B	NI	PC1_zscore	0.0110605147734483	0.258310015372796	0.642849355448738
CHKB	B	LPS	PC1_zscore	0.0122237530908253	0.241290189951743	0.692273006123662
CHKB	B	IAV	PC1_zscore	0.0284686081675692	0.0580297770477179	1.42408169477131
CHKB	B	Tcruzi	PC1_zscore	0.00916976869629594	0.297721877893593	0.520846335782021
CHKB	CD4T	NI	PC1_zscore	0.0118840241747827	0.193662804874616	0.860701075285306
CHKB	CD4T	LPS	PC1_zscore	0.0371936074973056	0.00643798269052799	2.31294954316363
CHKB	CD4T	IAV	PC1_zscore	0.0317081480075518	0.0144006281469839	2.0315175283709
CHKB	CD4T	Tcruzi	PC1_zscore	0.0252574530906167	0.0374639020206206	1.69005163971276
ARSA	NK	NI	PC1_zscore	-0.0242945449231816	0.0444285794563961	-1.80489270260819
ARSA	NK	LPS	PC1_zscore	-0.0262294300094234	0.0287421393056261	-1.91966605980969
ARSA	NK	IAV	PC1_zscore	-0.0239976918832298	0.0468207041350065	-1.78801472374225
ARSA	NK	Tcruzi	PC1_zscore	-0.0205115171605876	0.0903201068043076	-1.45172609652465
ARSA	CD8T	NI	PC1_zscore	-0.0242780394831368	0.0342469400480143	-2.00303075845635
ARSA	CD8T	LPS	PC1_zscore	-0.0234564472887216	0.0429856083625563	-1.88560013874612
ARSA	CD8T	IAV	PC1_zscore	-0.0179787396769135	0.131538521921921	-1.17484465138987
ARSA	CD8T	Tcruzi	PC1_zscore	-0.0239135302697509	0.0403419737314361	-1.9161536581787
ARSA	monocyte	NI	PC1_zscore	-0.0258601440889722	0.0161934928592019	-2.30440954349158
ARSA	monocyte	LPS	PC1_zscore	-0.0205620676487356	0.0729327028057066	-1.63482796594348
ARSA	monocyte	IAV	PC1_zscore	-0.0173577976283408	0.140557903714497	-1.15665610658446
ARSA	monocyte	Tcruzi	PC1_zscore	-0.0211113995397099	0.0677463967021145	-1.68772842746714
ARSA	B	NI	PC1_zscore	-0.0153552393453915	0.192359021607604	-0.88754102847958
ARSA	B	LPS	PC1_zscore	-0.0225010121419205	0.0587986921378348	-1.73087994440397
ARSA	B	IAV	PC1_zscore	-0.0253435155416903	0.0325236868685546	-1.92980850838874
ARSA	B	Tcruzi	PC1_zscore	-0.0182555354257322	0.130873002223778	-1.20103202819902
ARSA	CD4T	NI	PC1_zscore	-0.0228937811300991	0.0326535654825748	-2.06985374029923
ARSA	CD4T	LPS	PC1_zscore	-0.0236646308015477	0.0247086934040981	-2.203251108403
ARSA	CD4T	IAV	PC1_zscore	-0.0236549511530373	0.0245913210438268	-2.20974259463536
ARSA	CD4T	Tcruzi	PC1_zscore	-0.023428169585398	0.0302690814300004	-2.09998414808886
RABL2B	NK	NI	PC1_zscore	0.0102911227919234	0.319774141199158	0.459753243281775
RABL2B	NK	LPS	PC1_zscore	0.0171144836484087	0.232297267534265	0.709227524601357
RABL2B	NK	IAV	PC1_zscore	0.0277440691635972	0.121635594915781	1.11197473555992
RABL2B	NK	Tcruzi	PC1_zscore	0.0226839257065648	0.163498587293797	0.942604130479167
RABL2B	CD8T	NI	PC1_zscore	0.0403912407355868	0.0225866062960239	1.89751813140246
RABL2B	CD8T	LPS	PC1_zscore	0.043391626861479	0.019735036728265	1.87686949884786
RABL2B	CD8T	IAV	PC1_zscore	0.022646150635311	0.154187610303531	0.981867021422521
RABL2B	CD8T	Tcruzi	PC1_zscore	0.0548059397075657	0.00538854340164035	2.27530455357529
RABL2B	monocyte	NI	PC1_zscore	-0.0238443185046152	0.0989053978486008	-1.24706153859453
RABL2B	monocyte	LPS	PC1_zscore	-0.0289985319395327	0.0720924085328885	-1.40859959800305
RABL2B	monocyte	IAV	PC1_zscore	-0.0302100074063581	0.0929115678904676	-1.26541577025611
RABL2B	monocyte	Tcruzi	PC1_zscore	-0.0252286284369302	0.106264582418307	-1.20259425617724
RABL2B	B	NI	PC1_zscore	0.0172454309719417	0.191901475607965	0.853451976167404
RABL2B	B	LPS	PC1_zscore	0.011200587318458	0.298439446299977	0.52846197038718
RABL2B	B	IAV	PC1_zscore	0.00235541982977982	0.4532558569934	0.110804112914089
RABL2B	B	Tcruzi	PC1_zscore	0.0270415770952045	0.102642953401691	1.19578263511728
RABL2B	CD4T	NI	PC1_zscore	0.0228791787697327	0.0500552512922935	1.60385878821131
RABL2B	CD4T	LPS	PC1_zscore	0.0208788513010384	0.0741824461732705	1.42218996650954
RABL2B	CD4T	IAV	PC1_zscore	0.0410818558628696	0.00353980585518957	2.53892311236939
RABL2B	CD4T	Tcruzi	PC1_zscore	0.0264191394913185	0.0376245647479951	1.71419967493829
HSPA13	NK	NI	PC1_zscore	0.0156291437170711	0.288290870166493	0.565271109399235
HSPA13	NK	LPS	PC1_zscore	0.0279915932434152	0.157699217969838	1.00969549650166
HSPA13	NK	IAV	PC1_zscore	0.0832612121278846	0.00720242785266762	2.6438577400406
HSPA13	NK	Tcruzi	PC1_zscore	-0.0125328531919873	0.340730219860556	-0.428897413398866
HSPA13	CD8T	NI	PC1_zscore	0.0309732604303518	0.0718146472689904	1.48628087800216
HSPA13	CD8T	LPS	PC1_zscore	0.02746208304218	0.118107878051197	1.19631046095786
HSPA13	CD8T	IAV	PC1_zscore	0.0466587736526787	0.0446176108155514	1.69818293803017
HSPA13	CD8T	Tcruzi	PC1_zscore	0.0404445335021471	0.0349315915677764	1.84966247616845
HSPA13	monocyte	NI	PC1_zscore	0.00491172561090351	0.401933899755414	0.261426208643855
HSPA13	monocyte	LPS	PC1_zscore	-0.0973349130244716	9.52628753658757e-09	-5.41796877933403
HSPA13	monocyte	IAV	PC1_zscore	-0.00930051426550617	0.334076590222165	-0.433602673815488
HSPA13	monocyte	Tcruzi	PC1_zscore	-0.0146760218709959	0.222019371271076	-0.773091343219966
HSPA13	B	NI	PC1_zscore	0.00776345538525074	0.373435097901725	0.33205248687948
HSPA13	B	LPS	PC1_zscore	-0.0111905275491787	0.324707103206311	-0.464090227174417
HSPA13	B	IAV	PC1_zscore	0.00612993740696885	0.405470884230895	0.247660648067124
HSPA13	B	Tcruzi	PC1_zscore	-0.025511346500545	0.160201344114528	-0.999404268978129
HSPA13	CD4T	NI	PC1_zscore	0.0199208785422531	0.0838226929788455	1.3980943178619
HSPA13	CD4T	LPS	PC1_zscore	0.0465191677151861	0.00603614582096763	3.20867152208803
HSPA13	CD4T	IAV	PC1_zscore	0.0452218675071256	0.00615162254560109	3.1381643314692
HSPA13	CD4T	Tcruzi	PC1_zscore	0.0250329645057955	0.0511061049711189	1.66148130213985
SAMSN1	NK	NI	PC1_zscore	-0.0510194378334482	0.0130357208300762	-2.13580943972637
SAMSN1	NK	LPS	PC1_zscore	0.0177423721437668	0.205266092081819	0.822197388295936
SAMSN1	NK	IAV	PC1_zscore	0.00311344238746264	0.446033803902212	0.138841546074248
SAMSN1	NK	Tcruzi	PC1_zscore	-0.0113192165029555	0.314083760541355	-0.484848312268102
SAMSN1	CD8T	NI	PC1_zscore	-0.0832610962056028	2.47948521299168e-05	-3.88103540846371
SAMSN1	CD8T	LPS	PC1_zscore	-0.0359565754979226	0.0408640372222489	-1.71550923265003
SAMSN1	CD8T	IAV	PC1_zscore	-0.0163501526478236	0.25238392425205	-0.664111298831652
SAMSN1	CD8T	Tcruzi	PC1_zscore	-0.0749124490674641	0.000227265447959368	-3.3358251121717
SAMSN1	monocyte	NI	PC1_zscore	-0.0349995626821419	0.0519314611374946	-1.59271065878492
SAMSN1	monocyte	LPS	PC1_zscore	0.0446325189503376	0.0155874310221628	2.11911425261112
SAMSN1	monocyte	IAV	PC1_zscore	0.0310555283282863	0.0817179897652243	1.38125728052027
SAMSN1	monocyte	Tcruzi	PC1_zscore	0.000320869633896302	0.491532906619493	0.014559121774469
SAMSN1	B	NI	PC1_zscore	0.0324451743423036	0.0706598942806947	1.4426696127406
SAMSN1	B	LPS	PC1_zscore	0.0325008957262806	0.0712603394232903	1.4485724339151
SAMSN1	B	IAV	PC1_zscore	0.0451947536663756	0.0301432061478867	1.81809051592812
SAMSN1	B	Tcruzi	PC1_zscore	0.0155010676816919	0.247497441710139	0.680507024125151
SAMSN1	CD4T	NI	PC1_zscore	0.0042739138551228	0.380284123374763	0.30321449444588
SAMSN1	CD4T	LPS	PC1_zscore	0.0150552942891795	0.138393875492168	1.08629691869681
SAMSN1	CD4T	IAV	PC1_zscore	0.053288630855449	0.000164039340262245	3.50863566815542
SAMSN1	CD4T	Tcruzi	PC1_zscore	0.00777909053671624	0.298344204718522	0.529628291619547
NRIP1	NK	NI	PC1_zscore	0.0861353332417797	0.00208200580470361	2.70990099295898
NRIP1	NK	LPS	PC1_zscore	0.115465547315746	4.81750992737331e-05	3.66735798902003
NRIP1	NK	IAV	PC1_zscore	0.106950221400992	0.000102209598787815	3.48941409693622
NRIP1	NK	Tcruzi	PC1_zscore	0.0771908821404797	0.00725682537136302	2.34886802428378
NRIP1	CD8T	NI	PC1_zscore	0.0947936138963169	4.05288329566886e-05	3.85819045850729
NRIP1	CD8T	LPS	PC1_zscore	0.039557821294777	0.0766713642057634	1.42789113872008
NRIP1	CD8T	IAV	PC1_zscore	0.0328856235021192	0.14940197702095	1.03106117087291
NRIP1	CD8T	Tcruzi	PC1_zscore	0.090399468317974	0.000210788485559744	3.42832850551104
NRIP1	monocyte	NI	PC1_zscore	0.00131026740330954	0.465809951569733	0.0849877715407518
NRIP1	monocyte	LPS	PC1_zscore	-0.0281572708291429	0.047010510117422	-1.66941909864323
NRIP1	monocyte	IAV	PC1_zscore	0.0444345472057491	0.00504898391510389	2.55101566697979
NRIP1	monocyte	Tcruzi	PC1_zscore	0.00561567184127251	0.369267394077038	0.333507326701316
NRIP1	B	NI	PC1_zscore	-0.0139473714696021	0.252366847210076	-0.666840238831302
NRIP1	B	LPS	PC1_zscore	0.0849763569941867	1.34746042409388e-05	4.08042072985244
NRIP1	B	IAV	PC1_zscore	0.0160202300035274	0.217227665936937	0.779652959475545
NRIP1	B	Tcruzi	PC1_zscore	0.00671803330975091	0.38236875478031	0.295275699458623
NRIP1	CD4T	NI	PC1_zscore	0.0287906156074937	0.0386015660610754	1.76182623925757
NRIP1	CD4T	LPS	PC1_zscore	0.0679829604583649	1.40619627969287e-05	4.12625664163165
NRIP1	CD4T	IAV	PC1_zscore	0.0917711218771245	1.3443217306015e-09	5.82047862209613
NRIP1	CD4T	Tcruzi	PC1_zscore	0.0345993426372339	0.025037376863215	1.95498958178734
USP25	NK	NI	PC1_zscore	0.0106268736858369	0.30395555371233	0.511693352610406
USP25	NK	LPS	PC1_zscore	0.0721842506294108	7.58624643467931e-05	3.72272001462352
USP25	NK	IAV	PC1_zscore	0.0423780565403141	0.0107008263646464	2.28738442027417
USP25	NK	Tcruzi	PC1_zscore	0.0126053844230157	0.289710700196657	0.55091833265638
USP25	CD8T	NI	PC1_zscore	0.0239355144861243	0.0230865167407743	1.99224382507669
USP25	CD8T	LPS	PC1_zscore	0.00541477132606785	0.344963482638577	0.399730852491751
USP25	CD8T	IAV	PC1_zscore	0.00335390904073987	0.41856030758237	0.204245234480569
USP25	CD8T	Tcruzi	PC1_zscore	0.000915000422549463	0.472238488837376	0.0695936366040678
USP25	monocyte	NI	PC1_zscore	0.0246211954153143	0.124056946156256	1.15256572978263
USP25	monocyte	LPS	PC1_zscore	0.072905195132954	0.000695883319289235	3.14582603154851
USP25	monocyte	IAV	PC1_zscore	0.0653991601551339	0.00149244278088064	2.93010548472587
USP25	monocyte	Tcruzi	PC1_zscore	0.0365632629012191	0.0612160889399737	1.54390756090791
USP25	B	NI	PC1_zscore	-0.00030077194798263	0.496940103728785	-0.0103907710101977
USP25	B	LPS	PC1_zscore	0.15789797457459	5.98283509151346e-09	5.05070050704987
USP25	B	IAV	PC1_zscore	0.11499334901541	3.67569566997731e-06	4.1261221479893
USP25	B	Tcruzi	PC1_zscore	0.0333604302984958	0.13801729533127	1.07767210373482
USP25	CD4T	NI	PC1_zscore	-0.00844415923981262	0.263852154680161	-0.63200885529808
USP25	CD4T	LPS	PC1_zscore	0.0599021356631734	1.9686995558426e-06	4.58075160756313
USP25	CD4T	IAV	PC1_zscore	0.0501189606934469	5.41216937004031e-05	3.84027032697819
USP25	CD4T	Tcruzi	PC1_zscore	-0.0111390481436374	0.220024457041077	-0.772759734303859
BTG3	NK	NI	PC1_zscore	-0.0435404977525314	0.0585946169284881	-1.52458366284196
BTG3	NK	LPS	PC1_zscore	0.020114940701313	0.222018291412992	0.764851809564801
BTG3	NK	IAV	PC1_zscore	0.01199321757086	0.31917248802121	0.471160599626904
BTG3	NK	Tcruzi	PC1_zscore	-0.0357678111363566	0.109844685953936	-1.20471479522101
BTG3	CD8T	NI	PC1_zscore	-0.0582864841496074	0.00235162111057374	-2.77396481220385
BTG3	CD8T	LPS	PC1_zscore	-0.00643335825797156	0.382660498738494	-0.295196629697044
BTG3	CD8T	IAV	PC1_zscore	0.0223715310034455	0.190855529255785	0.872677027791788
BTG3	CD8T	Tcruzi	PC1_zscore	-0.0584857145285805	0.0035171108309533	-2.63328205674921
BTG3	monocyte	NI	PC1_zscore	-0.0197359643632745	0.136476479770472	-1.09329181496338
BTG3	monocyte	LPS	PC1_zscore	-0.0248178606741466	0.0663216269048588	-1.49761817580837
BTG3	monocyte	IAV	PC1_zscore	0.0768594464399022	2.63425992710773e-05	3.91888349724875
BTG3	monocyte	Tcruzi	PC1_zscore	0.0267706251829126	0.0714002086244625	1.45994408494765
BTG3	B	NI	PC1_zscore	-0.0028379037567923	0.455635619563267	-0.108175467477257
BTG3	B	LPS	PC1_zscore	0.0522867374262217	0.024385721397688	1.91333694574598
BTG3	B	IAV	PC1_zscore	0.0527357422578805	0.0174833509198063	2.04146104089543
BTG3	B	Tcruzi	PC1_zscore	0.0288029475436712	0.145997482551874	1.04151565304051
BTG3	CD4T	NI	PC1_zscore	-0.0467597652080182	0.00267343296630917	-2.72370462517634
BTG3	CD4T	LPS	PC1_zscore	0.00618018060736188	0.34812752825343	0.390968880993254
BTG3	CD4T	IAV	PC1_zscore	0.0342892574705309	0.0114331283493356	2.25511556522324
BTG3	CD4T	Tcruzi	PC1_zscore	-0.0295561953432946	0.0468784666369589	-1.65982489132457
C21orf91	NK	NI	PC1_zscore	-0.0197149003113646	0.223082911866829	-0.762917683914562
C21orf91	NK	LPS	PC1_zscore	0.0760315029811672	0.00079329703679807	3.06778854256032
C21orf91	NK	IAV	PC1_zscore	0.118218208370041	1.45960645640756e-07	4.80394928713622
C21orf91	NK	Tcruzi	PC1_zscore	-0.020872393655464	0.227182752968892	-0.751644674233612
C21orf91	CD8T	NI	PC1_zscore	-0.00836115892040598	0.308863861876932	-0.500488549082401
C21orf91	CD8T	LPS	PC1_zscore	-0.00362357214984001	0.424545243315955	-0.192633057950089
C21orf91	CD8T	IAV	PC1_zscore	0.0418938786148627	0.0273314601279791	1.90709326931796
C21orf91	CD8T	Tcruzi	PC1_zscore	-0.00845707193390141	0.319129815615713	-0.471602137550804
C21orf91	monocyte	NI	PC1_zscore	0.00337916647970372	0.44856764732788	0.125703371198666
C21orf91	monocyte	LPS	PC1_zscore	0.00963516748786693	0.354027155593994	0.368111374717965
C21orf91	monocyte	IAV	PC1_zscore	0.0594502064008085	0.0140864011945952	2.14748528068919
C21orf91	monocyte	Tcruzi	PC1_zscore	0.00458770123630631	0.434085924949967	0.159945737589997
C21orf91	B	NI	PC1_zscore	0.0226039971937153	0.164248416581132	0.973392056870922
C21orf91	B	LPS	PC1_zscore	0.0766082174683793	0.000333290766744358	3.29467061761369
C21orf91	B	IAV	PC1_zscore	0.0668764441129556	0.00106376573048736	2.9881416555068
C21orf91	B	Tcruzi	PC1_zscore	0.0144975692598036	0.277435303947658	0.585151907485031
C21orf91	CD4T	NI	PC1_zscore	-0.0102970507430441	0.259561404112176	-0.645900950185686
C21orf91	CD4T	LPS	PC1_zscore	0.0656411378433095	1.13627026797949e-05	4.17937843079237
C21orf91	CD4T	IAV	PC1_zscore	0.0778649737521638	6.62545036143986e-08	5.16445554890755
C21orf91	CD4T	Tcruzi	PC1_zscore	0.00329055217041271	0.421880655682043	0.194435894448087
CHODL	NK	NI	PC1_zscore	-0.0992160227285128	0.0417176800961399	-1.69392021221982
CHODL	NK	LPS	PC1_zscore	-0.051601578128825	0.163198562331706	-0.978372658079797
CHODL	NK	IAV	PC1_zscore	0.0119744368434042	0.403246267860128	0.24709653218171
CHODL	NK	Tcruzi	PC1_zscore	-0.146363017529575	0.00807144037662288	-2.27319060653328
CHODL	CD8T	NI	PC1_zscore	-0.190806006945308	2.25718959077081e-05	-3.96626135782426
CHODL	CD8T	LPS	PC1_zscore	-0.0812193017778425	0.046069994409113	-1.67345813729458
CHODL	CD8T	IAV	PC1_zscore	-0.0434395289569434	0.199431459333688	-0.841097080151349
CHODL	CD8T	Tcruzi	PC1_zscore	-0.0846771223407075	0.0439923912416882	-1.69287215902501
CHODL	monocyte	NI	PC1_zscore	-0.106808290209811	0.0220330696138691	-1.95629479419455
CHODL	monocyte	LPS	PC1_zscore	0.0054399016556098	0.458520324440982	0.10225058058931
CHODL	monocyte	IAV	PC1_zscore	-0.0180866324724626	0.366596266423773	-0.341307455691996
CHODL	monocyte	Tcruzi	PC1_zscore	-0.0783389188624046	0.0788477967758611	-1.39053502926059
CHODL	B	NI	PC1_zscore	-0.0227497934435958	0.339787298154208	-0.413848734115889
CHODL	B	LPS	PC1_zscore	0.162437557275418	0.00108757794830553	2.93563953416584
CHODL	B	IAV	PC1_zscore	0.0948923382598613	0.0306704973896481	1.83615734990779
CHODL	B	Tcruzi	PC1_zscore	-0.0319428246496769	0.295291937236595	-0.539639078392276
CHODL	CD4T	NI	PC1_zscore	-0.0617653852650255	0.107033352199343	-1.23099179714166
CHODL	CD4T	LPS	PC1_zscore	0.0807370181379987	0.0338783934980021	1.81030847033272
CHODL	CD4T	IAV	PC1_zscore	0.0921137377751479	0.0085162179032756	2.35156267758067
CHODL	CD4T	Tcruzi	PC1_zscore	-0.0666037808197513	0.100455163817024	-1.26445639455502
MRPL39	NK	NI	PC1_zscore	-0.0094226740956169	0.288929819053072	-0.811995290764146
MRPL39	NK	LPS	PC1_zscore	-0.00656492955572659	0.357894283465443	-0.562600522664369
MRPL39	NK	IAV	PC1_zscore	-0.00540383008473696	0.388661449389061	-0.474823228476426
MRPL39	NK	Tcruzi	PC1_zscore	-0.00856533929215757	0.308470286140312	-0.746188732689342
MRPL39	CD8T	NI	PC1_zscore	-0.00399451357896297	0.426423469382944	-0.359795502290656
MRPL39	CD8T	LPS	PC1_zscore	-0.00340820713572053	0.445644235375368	-0.302373408523091
MRPL39	CD8T	IAV	PC1_zscore	-0.00381692672486127	0.431563448178692	-0.328155279613403
MRPL39	CD8T	Tcruzi	PC1_zscore	-0.00353582490909317	0.441467712464792	-0.31331192352446
MRPL39	monocyte	NI	PC1_zscore	-0.0100221387238537	0.258410992965842	-0.944813431298127
MRPL39	monocyte	LPS	PC1_zscore	-0.0146361788674704	0.135451166221139	-1.10084245094834
MRPL39	monocyte	IAV	PC1_zscore	-0.0073432013060293	0.319649647308458	-0.658356374299205
MRPL39	monocyte	Tcruzi	PC1_zscore	-0.00963649427615102	0.269048064407448	-0.904647104724285
MRPL39	B	NI	PC1_zscore	-0.00806977187790639	0.301933540676691	-0.798156672585599
MRPL39	B	LPS	PC1_zscore	-0.00542198238639538	0.379881270670076	-0.526384329005369
MRPL39	B	IAV	PC1_zscore	-0.00541068386398979	0.381206333412907	-0.522706395794225
MRPL39	B	Tcruzi	PC1_zscore	-0.0095321257343004	0.270743577609032	-0.897857744768185
MRPL39	CD4T	NI	PC1_zscore	-0.00341741887601295	0.444703322740864	-0.371043323622459
MRPL39	CD4T	LPS	PC1_zscore	-0.00172388966557028	0.508687029862171	-0.171024085360652
MRPL39	CD4T	IAV	PC1_zscore	-0.00214806466923695	0.493489685158628	-0.22084267268564
MRPL39	CD4T	Tcruzi	PC1_zscore	-0.00669467412156705	0.323704109630335	-0.747965121026916
ATP5PF	NK	NI	PC1_zscore	0.00319698590441064	0.405392526872007	0.64050567541015
ATP5PF	NK	LPS	PC1_zscore	0.00306010327737346	0.40899675572488	0.580940028659147
ATP5PF	NK	IAV	PC1_zscore	0.00395086515825979	0.378893735789561	0.728640997961973
ATP5PF	NK	Tcruzi	PC1_zscore	0.00352047797667166	0.393878071059385	0.677101330316119
ATP5PF	CD8T	NI	PC1_zscore	0.00253542498199509	0.432913103949017	0.55736936560504
ATP5PF	CD8T	LPS	PC1_zscore	0.00384980691175219	0.374126232549314	0.782017854307679
ATP5PF	CD8T	IAV	PC1_zscore	0.00401380285918785	0.37029762376805	0.736619176049969
ATP5PF	CD8T	Tcruzi	PC1_zscore	0.00323747303413063	0.397713034172613	0.704932506593927
ATP5PF	monocyte	NI	PC1_zscore	0.00170770566335696	0.479076178123913	0.340197524018335
ATP5PF	monocyte	LPS	PC1_zscore	0.000294888808314401	0.479677188452288	0.0413682063543566
ATP5PF	monocyte	IAV	PC1_zscore	0.00116105687471907	0.47352923595544	0.187777824186421
ATP5PF	monocyte	Tcruzi	PC1_zscore	0.00114404918907944	0.503492110497075	0.200425251922222
ATP5PF	B	NI	PC1_zscore	0.00155516214579193	0.481653160942653	0.281796201012291
ATP5PF	B	LPS	PC1_zscore	0.00286575566564709	0.420453612909955	0.567082483296192
ATP5PF	B	IAV	PC1_zscore	0.00333032933629408	0.401241520054833	0.648532467148587
ATP5PF	B	Tcruzi	PC1_zscore	0.0036574454390243	0.387150011715684	0.710125184609972
ATP5PF	CD4T	NI	PC1_zscore	0.00292434135721643	0.400354164714698	0.757188958600627
ATP5PF	CD4T	LPS	PC1_zscore	0.00507921317530428	0.336123815672955	0.916726690691247
ATP5PF	CD4T	IAV	PC1_zscore	0.00533737413224966	0.335100239316228	0.90537046510279
ATP5PF	CD4T	Tcruzi	PC1_zscore	0.00273861028740878	0.414190162827246	0.695193757242572
GABPA	NK	NI	PC1_zscore	0.00563728312131916	0.340863897982947	0.410646297649162
GABPA	NK	LPS	PC1_zscore	0.0217038477063811	0.0710633337186976	1.38280779852924
GABPA	NK	IAV	PC1_zscore	-0.000438540813437311	0.492710033488336	-0.0308989879163389
GABPA	NK	Tcruzi	PC1_zscore	0.0087190713511371	0.267239147377537	0.612250491264999
GABPA	CD8T	NI	PC1_zscore	-0.00630707183358693	0.315528581078074	-0.490139877981588
GABPA	CD8T	LPS	PC1_zscore	0.00436227915398421	0.36458790600659	0.338172979810726
GABPA	CD8T	IAV	PC1_zscore	0.00524665753266526	0.349660064642849	0.377229785772165
GABPA	CD8T	Tcruzi	PC1_zscore	0.00092744015005396	0.468436634662202	0.0715218014332179
GABPA	monocyte	NI	PC1_zscore	-0.00047939520689404	0.484130604010457	-0.0468020857617107
GABPA	monocyte	LPS	PC1_zscore	-0.00101703221163399	0.465972222998046	-0.0920680268042244
GABPA	monocyte	IAV	PC1_zscore	0.00050677101817698	0.483899932825593	0.0417552938863917
GABPA	monocyte	Tcruzi	PC1_zscore	0.00064859519307587	0.476518620897487	0.0582826576745541
GABPA	B	NI	PC1_zscore	-0.000725039689714752	0.478860076855206	-0.0616129374642715
GABPA	B	LPS	PC1_zscore	0.00189972433161702	0.435794997482541	0.153817727793844
GABPA	B	IAV	PC1_zscore	-0.00697936594997015	0.296346087491144	-0.54222795084668
GABPA	B	Tcruzi	PC1_zscore	0.00449679687389687	0.358133884106077	0.362188886427061
GABPA	CD4T	NI	PC1_zscore	0.00216904096386444	0.39809466542782	0.252457469803973
GABPA	CD4T	LPS	PC1_zscore	0.0098576850193456	0.133108680043948	1.10608527438812
GABPA	CD4T	IAV	PC1_zscore	0.0341149437878462	0.000488848858636477	3.49357557207742
GABPA	CD4T	Tcruzi	PC1_zscore	-0.0075616381334071	0.205140423560802	-0.822478865150445
APP	NK	NI	PC1_zscore	0.0346761432229737	0.201750812449461	0.818977824661177
APP	NK	LPS	PC1_zscore	0.077290734079507	0.0307135308529588	1.90814453107843
APP	NK	IAV	PC1_zscore	0.0821179744050099	0.0235174006965945	2.01570505000367
APP	NK	Tcruzi	PC1_zscore	0.0725171809653978	0.0419071744649023	1.75477017714905
APP	CD8T	NI	PC1_zscore	0.184693803973879	4.3656710850709e-08	3.63537902458685
APP	CD8T	LPS	PC1_zscore	0.0863249672316012	0.0133595158526233	2.14634017440451
APP	CD8T	IAV	PC1_zscore	0.102411537166083	0.0103978341817035	2.25342194418607
APP	CD8T	Tcruzi	PC1_zscore	0.11175279145477	0.000966795926353055	2.74664423179911
APP	monocyte	NI	PC1_zscore	0.0400929119168004	0.0113256522299254	2.31636250482242
APP	monocyte	LPS	PC1_zscore	0.0611031286238932	0.000167912948326043	3.6517641748095
APP	monocyte	IAV	PC1_zscore	0.0917316643252375	1.03000285508722e-06	4.90686681886177
APP	monocyte	Tcruzi	PC1_zscore	0.038656674323554	0.0202440179109516	2.08328513116403
APP	B	NI	PC1_zscore	0.104475731232346	2.6017600743612e-06	4.35712716514773
APP	B	LPS	PC1_zscore	0.0994807903406268	8.18018344302389e-06	4.14908254460726
APP	B	IAV	PC1_zscore	0.0602022065747562	0.00993104034757823	2.39343404240565
APP	B	Tcruzi	PC1_zscore	0.140237956665039	7.44002721336656e-09	4.91950619725998
APP	CD4T	NI	PC1_zscore	0.075175528396804	6.69693377290667e-08	5.31898562957827
APP	CD4T	LPS	PC1_zscore	0.0394413508843771	0.00287407807347504	2.79647572922737
APP	CD4T	IAV	PC1_zscore	0.0531569812173936	0.000206126872128208	3.60199553387744
APP	CD4T	Tcruzi	PC1_zscore	0.059335275595749	6.1543770420086e-05	3.88274109234913
LTN1	NK	NI	PC1_zscore	-0.00690601765981472	0.329400913189231	-0.65552037609891
LTN1	NK	LPS	PC1_zscore	-0.0157029526468331	0.178706499291776	-1.02964869460263
LTN1	NK	IAV	PC1_zscore	-0.00578155551121845	0.368197661893589	-0.533436749307853
LTN1	NK	Tcruzi	PC1_zscore	-0.00206455190267964	0.478806025815537	-0.20031041410705
LTN1	CD8T	NI	PC1_zscore	-0.0085496238924032	0.279386344146614	-0.828769261223104
LTN1	CD8T	LPS	PC1_zscore	-0.0125529772611918	0.215994974667336	-1.04947878945985
LTN1	CD8T	IAV	PC1_zscore	-0.0064033700593281	0.34428529812477	-0.591372617027707
LTN1	CD8T	Tcruzi	PC1_zscore	-0.00595492743019312	0.349095077495565	-0.599001673086315
LTN1	monocyte	NI	PC1_zscore	0.00837262162878828	0.306885306656606	0.824248682375142
LTN1	monocyte	LPS	PC1_zscore	-0.00200940189880437	0.45492548732958	-0.234801951881853
LTN1	monocyte	IAV	PC1_zscore	-0.000327407916060548	0.531528815764115	-0.0348541023036495
LTN1	monocyte	Tcruzi	PC1_zscore	-0.0031348471373232	0.426640738953916	-0.373984511341953
LTN1	B	NI	PC1_zscore	-0.00248429435194207	0.459013435521644	-0.270007063361009
LTN1	B	LPS	PC1_zscore	-0.00198387851687515	0.481453143051957	-0.202315614514284
LTN1	B	IAV	PC1_zscore	-0.0038737962814845	0.417152168801195	-0.391027382355929
LTN1	B	Tcruzi	PC1_zscore	0.00382150531501517	0.466069297096357	0.364231165593194
LTN1	CD4T	NI	PC1_zscore	-0.00744511179841588	0.246139497932229	-0.971511456871772
LTN1	CD4T	LPS	PC1_zscore	-0.00293650964112982	0.414717896278277	-0.416602016268485
LTN1	CD4T	IAV	PC1_zscore	-0.00317131349314885	0.405568609030479	-0.4432570562909
LTN1	CD4T	Tcruzi	PC1_zscore	-0.00709803501052548	0.263165064208083	-0.904778556557648
RWDD2B	NK	NI	PC1_zscore	-0.0629355988526485	0.0138808146410035	-2.86726633814476
RWDD2B	NK	LPS	PC1_zscore	-0.0704959889785347	0.00189781523851051	-3.35569964149475
RWDD2B	NK	IAV	PC1_zscore	-0.0679583481147608	0.00470566985701915	-3.20392126910881
RWDD2B	NK	Tcruzi	PC1_zscore	-0.0613818720412929	0.0181201643103499	-2.70814720904068
RWDD2B	CD8T	NI	PC1_zscore	-0.059728077962971	0.0163778367404186	-2.77290309989977
RWDD2B	CD8T	LPS	PC1_zscore	-0.0674706364094645	0.00377880684575593	-3.37802518591803
RWDD2B	CD8T	IAV	PC1_zscore	-0.0593785514135547	0.0255591654287347	-2.48880903297676
RWDD2B	CD8T	Tcruzi	PC1_zscore	-0.0620773222487659	0.0124331470211525	-2.9354874838107
RWDD2B	monocyte	NI	PC1_zscore	-0.0816608106808384	2.25903823602991e-05	-3.15145389513995
RWDD2B	monocyte	LPS	PC1_zscore	-0.0567501701273341	0.0233250814216888	-2.45145593255158
RWDD2B	monocyte	IAV	PC1_zscore	-0.0754873484758266	0.000338671313893313	-3.1694720571776
RWDD2B	monocyte	Tcruzi	PC1_zscore	-0.0667937856079878	0.00316429716791367	-3.35707946915004
RWDD2B	B	NI	PC1_zscore	-0.0664066464079058	0.00544769798439371	-3.27146315361384
RWDD2B	B	LPS	PC1_zscore	-0.0668626032771916	0.00344862244611965	-3.3641682389026
RWDD2B	B	IAV	PC1_zscore	-0.0630811571887949	0.0112054212091902	-2.96493587237173
RWDD2B	B	Tcruzi	PC1_zscore	-0.0567998960465962	0.0347452473131644	-2.26195925548988
RWDD2B	CD4T	NI	PC1_zscore	-0.0626428494106048	0.00228374642769835	-3.55139228196188
RWDD2B	CD4T	LPS	PC1_zscore	-0.0695818542800276	6.27523842956501e-05	-4.25852719059659
RWDD2B	CD4T	IAV	PC1_zscore	-0.0693110934526237	0.000112943859771897	-4.14317293569759
RWDD2B	CD4T	Tcruzi	PC1_zscore	-0.0725708685962289	8.11750419172919e-05	-4.00223873070685
USP16	NK	NI	PC1_zscore	-0.00520125995185854	0.348496974015302	-0.475788523428681
USP16	NK	LPS	PC1_zscore	-0.00478314175837978	0.368939665760637	-0.417430502281135
USP16	NK	IAV	PC1_zscore	0.00890875936870647	0.249770231314983	0.766125825744325
USP16	NK	Tcruzi	PC1_zscore	-0.016780187620018	0.120177977823015	-1.27470355512529
USP16	CD8T	NI	PC1_zscore	-0.0086725794494648	0.209794185564194	-0.91923071305252
USP16	CD8T	LPS	PC1_zscore	-0.00487361757390571	0.337273717661817	-0.504726700974569
USP16	CD8T	IAV	PC1_zscore	-0.00362225105909898	0.396599384391975	-0.337588197437794
USP16	CD8T	Tcruzi	PC1_zscore	-0.0181762840927925	0.0799222970395124	-1.65573990050057
USP16	monocyte	NI	PC1_zscore	-0.00141850854330789	0.452959337430876	-0.192653828897354
USP16	monocyte	LPS	PC1_zscore	0.00381350150659479	0.336989189582788	0.493308868350972
USP16	monocyte	IAV	PC1_zscore	0.0208177832040957	0.0234605942994714	2.1113464268592
USP16	monocyte	Tcruzi	PC1_zscore	0.009084430710171	0.163507041208832	1.10278965195185
USP16	B	NI	PC1_zscore	0.00134472574969046	0.469959348548493	0.143927718542572
USP16	B	LPS	PC1_zscore	0.00991898399013019	0.195384511187379	0.960615069936683
USP16	B	IAV	PC1_zscore	0.0103486824940381	0.188995175370469	0.980803472383101
USP16	B	Tcruzi	PC1_zscore	0.00144611297828901	0.466119212439165	0.14805724822276
USP16	CD4T	NI	PC1_zscore	-0.00842234916302361	0.14624885807347	-1.1928707783958
USP16	CD4T	LPS	PC1_zscore	0.00613714592953581	0.216863184775358	0.889228850687229
USP16	CD4T	IAV	PC1_zscore	0.00617657249891509	0.220681063757668	0.875469352695643
USP16	CD4T	Tcruzi	PC1_zscore	0.000701173654736155	0.485114489319516	0.10145831676845
CCT8	NK	NI	PC1_zscore	-0.0021109695609289	0.446352681148513	-0.144130226913379
CCT8	NK	LPS	PC1_zscore	0.0315192598070192	0.0154409055627016	2.13510495352051
CCT8	NK	IAV	PC1_zscore	0.0365570554771359	0.0061033662717394	2.43149610673608
CCT8	NK	Tcruzi	PC1_zscore	0.00199197878923256	0.44247481183875	0.129781093369639
CCT8	CD8T	NI	PC1_zscore	0.0395872563500259	0.000386447104469759	3.30003009022308
CCT8	CD8T	LPS	PC1_zscore	0.0367974934011405	0.00237017034502495	2.74127972171051
CCT8	CD8T	IAV	PC1_zscore	0.0352843383868259	0.0107576703479289	2.23028106004598
CCT8	CD8T	Tcruzi	PC1_zscore	0.0602160958407543	6.15914503321901e-07	4.56681559889864
CCT8	monocyte	NI	PC1_zscore	-0.00555547762775179	0.285246816830247	-0.561758670772865
CCT8	monocyte	LPS	PC1_zscore	0.0266089861973679	0.00418978541903337	2.6096719448687
CCT8	monocyte	IAV	PC1_zscore	0.00844282287177126	0.228025323055489	0.744402636866338
CCT8	monocyte	Tcruzi	PC1_zscore	0.00744666697666021	0.240859372786558	0.702760278168053
CCT8	B	NI	PC1_zscore	0.00744762189361723	0.278268234808551	0.58612847651329
CCT8	B	LPS	PC1_zscore	0.0172463000686964	0.0879389023972087	1.34820157139503
CCT8	B	IAV	PC1_zscore	0.0360050869013002	0.00421662133266594	2.5310809324164
CCT8	B	Tcruzi	PC1_zscore	0.0114123146206731	0.191420713211895	0.867924070460605
CCT8	CD4T	NI	PC1_zscore	0.0181338256238673	0.0168089230134375	2.11558571459524
CCT8	CD4T	LPS	PC1_zscore	0.0441445816668746	8.71410306896256e-08	5.09373106754981
CCT8	CD4T	IAV	PC1_zscore	0.0487241695530207	8.15340656132609e-09	5.46042726290226
CCT8	CD4T	Tcruzi	PC1_zscore	0.0291248018271282	0.000522334001516419	3.25262965425069
MAP3K7CL	NK	NI	PC1_zscore	0.041053354712494	0.0806284633851255	1.36227228677811
MAP3K7CL	NK	LPS	PC1_zscore	0.0310682899543928	0.150297234663836	1.00676087440107
MAP3K7CL	NK	IAV	PC1_zscore	0.039655479766279	0.0954242144991938	1.27049193828017
MAP3K7CL	NK	Tcruzi	PC1_zscore	0.0480011092107143	0.053930560310448	1.47955179520871
MAP3K7CL	CD8T	NI	PC1_zscore	0.0361602546713051	0.0945528573546955	1.31303217630404
MAP3K7CL	CD8T	LPS	PC1_zscore	0.0528793817562769	0.0361201855701277	1.63050863132266
MAP3K7CL	CD8T	IAV	PC1_zscore	0.0533908627478939	0.0421566350314461	1.53443428784395
MAP3K7CL	CD8T	Tcruzi	PC1_zscore	0.0436314702184126	0.0683488121341214	1.43762836777066
MAP3K7CL	monocyte	NI	PC1_zscore	0.0389485807222023	0.0882444205879968	1.32110964004717
MAP3K7CL	monocyte	LPS	PC1_zscore	0.0531472096353352	0.0300453705963698	1.68255996575142
MAP3K7CL	monocyte	IAV	PC1_zscore	0.0518262087297106	0.0458880245085621	1.51796146170279
MAP3K7CL	monocyte	Tcruzi	PC1_zscore	0.0513231581032955	0.0462703560355313	1.49946265937978
MAP3K7CL	B	NI	PC1_zscore	0.0498981470239226	0.0337129009466634	1.71893691910514
MAP3K7CL	B	LPS	PC1_zscore	0.0425528776028316	0.064204159915021	1.50671877601098
MAP3K7CL	B	IAV	PC1_zscore	0.00428645377898037	0.422071623452976	0.112184883623491
MAP3K7CL	B	Tcruzi	PC1_zscore	0.0301630372467803	0.152647177860631	1.02931052075884
MAP3K7CL	CD4T	NI	PC1_zscore	0.0442211129624893	0.0247090454343952	1.94769765683733
MAP3K7CL	CD4T	LPS	PC1_zscore	0.0132402177140007	0.320831967665943	0.464602751407187
MAP3K7CL	CD4T	IAV	PC1_zscore	0.0129834267382533	0.325328438096963	0.444345205108528
MAP3K7CL	CD4T	Tcruzi	PC1_zscore	0.0225246159231995	0.203987428626443	0.856512682389209
BACH1	NK	NI	PC1_zscore	0.0154743284312376	0.0982385120362062	1.26156837612534
BACH1	NK	LPS	PC1_zscore	0.016306667181567	0.094227591653094	1.29069884981969
BACH1	NK	IAV	PC1_zscore	0.00752430885581164	0.269586550333402	0.600740099456129
BACH1	NK	Tcruzi	PC1_zscore	0.020022357654533	0.0557249816421023	1.51262928547456
BACH1	CD8T	NI	PC1_zscore	0.0246751569708832	0.0200604242922666	1.9333093778013
BACH1	CD8T	LPS	PC1_zscore	0.0244744792729952	0.0243883972916062	1.83400539661646
BACH1	CD8T	IAV	PC1_zscore	0.0157972361115405	0.119689622793427	1.13892209527815
BACH1	CD8T	Tcruzi	PC1_zscore	0.0305388890035321	0.00817672272466953	2.16047516717953
BACH1	monocyte	NI	PC1_zscore	0.00269498831708679	0.407390521262788	0.229368558520008
BACH1	monocyte	LPS	PC1_zscore	0.0142409237873086	0.114706934993995	1.18502692642924
BACH1	monocyte	IAV	PC1_zscore	0.0170711257566102	0.0871746476959311	1.32402754136125
BACH1	monocyte	Tcruzi	PC1_zscore	0.00691867888426966	0.282194988142692	0.573820946805424
BACH1	B	NI	PC1_zscore	-0.00560673829859186	0.308390414745699	-0.473688733652082
BACH1	B	LPS	PC1_zscore	0.00306758262230455	0.391650077059293	0.275904977643584
BACH1	B	IAV	PC1_zscore	-0.0150056100346368	0.13166345917862	-1.07213276223278
BACH1	B	Tcruzi	PC1_zscore	0.00748561568252766	0.252736959504923	0.664795159170906
BACH1	CD4T	NI	PC1_zscore	0.0188620816016737	0.0229217002026236	1.93521455208538
BACH1	CD4T	LPS	PC1_zscore	0.0126640107766519	0.0963101542822281	1.30182704893742
BACH1	CD4T	IAV	PC1_zscore	0.0182346127742906	0.0314089844423069	1.8279951217549
BACH1	CD4T	Tcruzi	PC1_zscore	0.0145203628786764	0.0725360670266558	1.43866763704009
TIAM1	NK	NI	PC1_zscore	0.0928374718285758	0.0313988369448319	1.79325380610023
TIAM1	NK	LPS	PC1_zscore	0.13237258607047	0.00596728441246571	2.35674202390162
TIAM1	NK	IAV	PC1_zscore	0.129093441243562	0.00603146618295884	2.34335102616039
TIAM1	NK	Tcruzi	PC1_zscore	0.0509451644472425	0.159583177770631	0.982332133447046
TIAM1	CD8T	NI	PC1_zscore	0.165515424179237	1.68830925653567e-05	3.92634887508399
TIAM1	CD8T	LPS	PC1_zscore	0.0514261421440514	0.110015998667708	1.21587455085802
TIAM1	CD8T	IAV	PC1_zscore	0.0768133960621035	0.0584032074535658	1.53068218619372
TIAM1	CD8T	Tcruzi	PC1_zscore	0.10290115082144	0.00596109091954131	2.44506487106986
TIAM1	monocyte	NI	PC1_zscore	0.0887175161160292	3.90584022927172e-05	3.90916627420853
TIAM1	monocyte	LPS	PC1_zscore	0.150158305981614	6.46999129097639e-09	5.50946220549187
TIAM1	monocyte	IAV	PC1_zscore	0.0805981649869493	0.00461483866788468	2.58094621557448
TIAM1	monocyte	Tcruzi	PC1_zscore	0.0622573445525133	0.00695047066050466	2.44680656764166
TIAM1	B	NI	PC1_zscore	-0.00243988974469309	0.477876664466751	-0.0569054050361898
TIAM1	B	LPS	PC1_zscore	0.0112503417495176	0.399683513334702	0.251599307466748
TIAM1	B	IAV	PC1_zscore	0.0302999385342053	0.246108483714478	0.684735082256434
TIAM1	B	Tcruzi	PC1_zscore	-0.00883401912042383	0.423552081231543	-0.198754616003081
TIAM1	CD4T	NI	PC1_zscore	0.0307676982489012	0.0233949915318682	1.98324469264812
TIAM1	CD4T	LPS	PC1_zscore	-0.0133821080755567	0.173737658124417	-0.939360666068189
TIAM1	CD4T	IAV	PC1_zscore	0.0041771609806797	0.395630124966603	0.264469158636857
TIAM1	CD4T	Tcruzi	PC1_zscore	0.0320660919248363	0.0256169686431906	1.94718596785655
SOD1	NK	NI	PC1_zscore	-0.0466410054660545	3.13915605456572e-05	-3.83234676864539
SOD1	NK	LPS	PC1_zscore	-0.0688528334545175	1.53686067205783e-08	-5.16116166672938
SOD1	NK	IAV	PC1_zscore	-0.043472600281519	0.000228275977151915	-3.37837183702881
SOD1	NK	Tcruzi	PC1_zscore	-0.0219214009258518	0.0371979006471808	-1.77023891956531
SOD1	CD8T	NI	PC1_zscore	0.0177622434834924	0.0161139450037609	2.13650351349627
SOD1	CD8T	LPS	PC1_zscore	-0.00597597205044676	0.260882304465682	-0.640352261183357
SOD1	CD8T	IAV	PC1_zscore	-0.00957212405679611	0.205129225835385	-0.822684541342004
SOD1	CD8T	Tcruzi	PC1_zscore	0.0170639717391114	0.0253886679289396	1.95064220091442
SOD1	monocyte	NI	PC1_zscore	-0.0324615038451575	0.000397723581610165	-3.29339745155069
SOD1	monocyte	LPS	PC1_zscore	-0.0133481245720331	0.098765129504607	-1.28772063633065
SOD1	monocyte	IAV	PC1_zscore	-0.0102862112353998	0.180176447549379	-0.91335465694176
SOD1	monocyte	Tcruzi	PC1_zscore	-0.0243543538425689	0.0101751059207493	-2.30101007177613
SOD1	B	NI	PC1_zscore	-0.00827184048069229	0.218107985819998	-0.779468329555763
SOD1	B	LPS	PC1_zscore	-0.0248415557556007	0.0106618484392376	-2.27906993772891
SOD1	B	IAV	PC1_zscore	-0.0365242956322167	0.00110441802746641	-2.9565139640426
SOD1	B	Tcruzi	PC1_zscore	-0.00177703533873653	0.436131403220188	-0.160038132963378
SOD1	CD4T	NI	PC1_zscore	0.00752343567375963	0.0971478862961166	1.29800593661668
SOD1	CD4T	LPS	PC1_zscore	0.0096966707058855	0.0474544604220272	1.66973184862537
SOD1	CD4T	IAV	PC1_zscore	0.0180384491330604	0.00126608291503788	3.01467895146413
SOD1	CD4T	Tcruzi	PC1_zscore	0.00174799786053025	0.385796698196519	0.290349229463713
SCAF4	NK	NI	PC1_zscore	-0.00103441944604965	0.687551301195543	-0.178881499432284
SCAF4	NK	LPS	PC1_zscore	-0.0028224407214492	0.62511695084637	-0.376808017230516
SCAF4	NK	IAV	PC1_zscore	0.000389810107581341	0.739896517731377	0.0607139962347695
SCAF4	NK	Tcruzi	PC1_zscore	-0.00102120233334709	0.688234164877342	-0.173245077812764
SCAF4	CD8T	NI	PC1_zscore	-0.0024361781980423	0.631192118646897	-0.417153707839184
SCAF4	CD8T	LPS	PC1_zscore	-0.00107254395930425	0.685123162549529	-0.198195321950311
SCAF4	CD8T	IAV	PC1_zscore	-0.00141497601846827	0.668671237306672	-0.228538905622921
SCAF4	CD8T	Tcruzi	PC1_zscore	-0.000379570798399803	0.714045366685894	-0.0694384541057538
SCAF4	monocyte	NI	PC1_zscore	-0.0011744023887748	0.676594999766736	-0.251737979371006
SCAF4	monocyte	LPS	PC1_zscore	-0.0098562372966603	0.263535462986626	-0.92030997827589
SCAF4	monocyte	IAV	PC1_zscore	-0.000147838597224846	0.700625130980015	-0.024767396122819
SCAF4	monocyte	Tcruzi	PC1_zscore	0.00204855047133459	0.722802334295389	0.293925087203812
SCAF4	B	NI	PC1_zscore	-0.00094993986553836	0.68920249706127	-0.190510300369251
SCAF4	B	LPS	PC1_zscore	-0.00254831759159181	0.626742642803353	-0.433724656854147
SCAF4	B	IAV	PC1_zscore	-0.00229257222821855	0.636954538073403	-0.395198657486646
SCAF4	B	Tcruzi	PC1_zscore	-0.00241138439820709	0.630633038397605	-0.420780477362886
SCAF4	CD4T	NI	PC1_zscore	-0.00178138795355864	0.637343326725677	-0.422296277581221
SCAF4	CD4T	LPS	PC1_zscore	-0.000326187348682322	0.723022397905968	-0.0782579520481666
SCAF4	CD4T	IAV	PC1_zscore	-0.000591152751521255	0.70686884582102	-0.143322639078541
SCAF4	CD4T	Tcruzi	PC1_zscore	-0.00285634728032672	0.596346741753468	-0.553549940936138
MIS18A	NK	NI	PC1_zscore	-0.0118745205959703	0.288631243282367	-0.567569851658488
MIS18A	NK	LPS	PC1_zscore	-0.0214988228523993	0.183127480355253	-0.885123296223442
MIS18A	NK	IAV	PC1_zscore	-0.021279952765664	0.180030446826297	-0.89221538696794
MIS18A	NK	Tcruzi	PC1_zscore	-0.0136790613647489	0.267388965124997	-0.627045232672529
MIS18A	CD8T	NI	PC1_zscore	0.0066278141015103	0.374314347073579	0.347591545706477
MIS18A	CD8T	LPS	PC1_zscore	-0.0214402576308008	0.157251593768569	-0.983688800925125
MIS18A	CD8T	IAV	PC1_zscore	-0.00596036372601393	0.396949126791458	-0.284427504633331
MIS18A	CD8T	Tcruzi	PC1_zscore	-0.00779875195357317	0.353323702875292	-0.400320533507788
MIS18A	monocyte	NI	PC1_zscore	-0.0211854366898268	0.119605300036252	-1.14811693755097
MIS18A	monocyte	LPS	PC1_zscore	-0.0283322548326126	0.0754668487520298	-1.35635893554366
MIS18A	monocyte	IAV	PC1_zscore	-0.0381800562942037	0.0544102982929856	-1.41044914702908
MIS18A	monocyte	Tcruzi	PC1_zscore	-0.0298497676560197	0.071546459040255	-1.36430542161376
MIS18A	B	NI	PC1_zscore	0.0175764300634861	0.187037169392255	0.886801083809906
MIS18A	B	LPS	PC1_zscore	0.00700966697685286	0.373879493711589	0.35916666006179
MIS18A	B	IAV	PC1_zscore	0.00873477746101366	0.343103790810906	0.439679279041033
MIS18A	B	Tcruzi	PC1_zscore	0.00470633212169403	0.416838001505353	0.248509441188757
MIS18A	CD4T	NI	PC1_zscore	0.00429538936645589	0.386192778469567	0.314428383371156
MIS18A	CD4T	LPS	PC1_zscore	0.007326137158707	0.31180902766931	0.511106428193006
MIS18A	CD4T	IAV	PC1_zscore	-0.0116879100778041	0.214767725022479	-0.806199823293307
MIS18A	CD4T	Tcruzi	PC1_zscore	0.0126254635458135	0.202679326678337	0.849379574056214
URB1	NK	NI	PC1_zscore	0.0208149844499628	0.231272472119359	0.718045285358195
URB1	NK	LPS	PC1_zscore	0.0383583236874172	0.098011585886559	1.24832989879099
URB1	NK	IAV	PC1_zscore	0.0374196075207865	0.100735047361228	1.22642005553403
URB1	NK	Tcruzi	PC1_zscore	0.0277385586850758	0.168516206666138	0.93126011315048
URB1	CD8T	NI	PC1_zscore	0.0711410233246606	0.00384470419023948	2.38554427977972
URB1	CD8T	LPS	PC1_zscore	0.0394321812070867	0.0665865404535064	1.44511373741776
URB1	CD8T	IAV	PC1_zscore	0.0407041813344384	0.0745424297611113	1.37660672064642
URB1	CD8T	Tcruzi	PC1_zscore	0.0700514549471134	0.00527063074700692	2.26832623644567
URB1	monocyte	NI	PC1_zscore	0.0123733309237687	0.297852452761541	0.532523333452364
URB1	monocyte	LPS	PC1_zscore	0.0220495432821512	0.181768475749732	0.903923544293907
URB1	monocyte	IAV	PC1_zscore	-0.016979032387984	0.285675528533449	-0.562819759446727
URB1	monocyte	Tcruzi	PC1_zscore	-3.94702162592121e-05	0.498289497823164	-0.00155546691496105
URB1	B	NI	PC1_zscore	0.0237840371668257	0.157358342767603	0.991825417451801
URB1	B	LPS	PC1_zscore	0.0256125422049162	0.148409957157593	1.03005125461841
URB1	B	IAV	PC1_zscore	0.00175297822308155	0.468452862425293	0.0676536515931269
URB1	B	Tcruzi	PC1_zscore	-0.00287630943807068	0.457581138650559	-0.11196652207299
URB1	CD4T	NI	PC1_zscore	0.0186352287322772	0.156378515475985	1.00412694290382
URB1	CD4T	LPS	PC1_zscore	0.0547906737051093	0.000588033686584043	3.08036727760013
URB1	CD4T	IAV	PC1_zscore	0.0700119733716893	6.19417811514247e-05	3.53711830996548
URB1	CD4T	Tcruzi	PC1_zscore	0.0393109198913554	0.0176271390680036	2.03736273011115
EVA1C	NK	NI	PC1_zscore	-0.0141460406990276	0.293102425563214	-0.566042823840242
EVA1C	NK	LPS	PC1_zscore	-0.0608306752303808	0.0507235913386501	-1.39941169436015
EVA1C	NK	IAV	PC1_zscore	-0.0550269372537551	0.0629845724629383	-1.32600532892864
EVA1C	NK	Tcruzi	PC1_zscore	-0.0291798249241043	0.155492618142937	-0.980891291022173
EVA1C	CD8T	NI	PC1_zscore	-0.0148664026440074	0.237680257949297	-0.743802254728001
EVA1C	CD8T	LPS	PC1_zscore	-0.0238874895410172	0.157118824041438	-1.01304680519232
EVA1C	CD8T	IAV	PC1_zscore	-0.0214500213565649	0.209235122256152	-0.817249179445055
EVA1C	CD8T	Tcruzi	PC1_zscore	0.00719264149066293	0.387926680223807	0.339813816441894
EVA1C	monocyte	NI	PC1_zscore	-0.0162950608142323	0.281384538804537	-0.601275122553971
EVA1C	monocyte	LPS	PC1_zscore	-0.00159846749178745	0.477791139232585	-0.0574126086452492
EVA1C	monocyte	IAV	PC1_zscore	-0.0432823421949307	0.110191306797557	-1.08834414723529
EVA1C	monocyte	Tcruzi	PC1_zscore	-0.00643770544420404	0.418176081654674	-0.232744159126802
EVA1C	B	NI	PC1_zscore	0.0114153364031184	0.359864017609737	0.418455155881016
EVA1C	B	LPS	PC1_zscore	-0.00148839530408469	0.481016670109836	-0.0535177602579055
EVA1C	B	IAV	PC1_zscore	-0.00365461477477116	0.449519185798323	-0.136129533194423
EVA1C	B	Tcruzi	PC1_zscore	-0.00209736388024066	0.46860655719659	-0.0792018231898032
EVA1C	CD4T	NI	PC1_zscore	0.00354890481965573	0.43384264852825	0.216263371587748
EVA1C	CD4T	LPS	PC1_zscore	-0.00847691172176712	0.325813143862411	-0.493642790026955
EVA1C	CD4T	IAV	PC1_zscore	-0.0255015719388416	0.103856120738252	-1.270839177661
EVA1C	CD4T	Tcruzi	PC1_zscore	0.0149753543728403	0.221671013666165	0.80992111020164
SYNJ1	NK	NI	PC1_zscore	-0.000950047584717503	0.480243323681456	-0.0475152693409523
SYNJ1	NK	LPS	PC1_zscore	-0.0277157230508116	0.0993518672661062	-1.24263976271051
SYNJ1	NK	IAV	PC1_zscore	-0.00864512274177727	0.3423456733783	-0.401994870447947
SYNJ1	NK	Tcruzi	PC1_zscore	-0.0208521678607786	0.165507887628486	-0.948857794710863
SYNJ1	CD8T	NI	PC1_zscore	0.01341425545466	0.213723545341303	0.793818325904405
SYNJ1	CD8T	LPS	PC1_zscore	-0.00907803478910739	0.307593296683099	-0.499086945492018
SYNJ1	CD8T	IAV	PC1_zscore	-0.0161759591698801	0.213413515916271	-0.783119797506303
SYNJ1	CD8T	Tcruzi	PC1_zscore	0.00118786854133227	0.475131724320998	0.0671817735948387
SYNJ1	monocyte	NI	PC1_zscore	0.0174506278413014	0.070309752409882	1.45985385219089
SYNJ1	monocyte	LPS	PC1_zscore	0.0129419121226263	0.16737087097806	0.961900048702967
SYNJ1	monocyte	IAV	PC1_zscore	0.0368217954405942	0.00500612596455657	2.47559108146653
SYNJ1	monocyte	Tcruzi	PC1_zscore	-0.00676948642836802	0.304598656369785	-0.512575818127238
SYNJ1	B	NI	PC1_zscore	-0.0148071637125555	0.254490068824746	-0.655069670790431
SYNJ1	B	LPS	PC1_zscore	-0.0258020968398344	0.14015214966807	-1.03641895411584
SYNJ1	B	IAV	PC1_zscore	-0.0213129193844963	0.181215770914799	-0.880700419874664
SYNJ1	B	Tcruzi	PC1_zscore	-0.0159020740871231	0.245255325711613	-0.680513761395594
SYNJ1	CD4T	NI	PC1_zscore	0.0239754905615377	0.0253688366053268	1.90895500366737
SYNJ1	CD4T	LPS	PC1_zscore	-0.0480190286472656	0.000335039876224519	-3.25390250244125
SYNJ1	CD4T	IAV	PC1_zscore	-0.0240225080895662	0.0393172138944979	-1.72214081291287
SYNJ1	CD4T	Tcruzi	PC1_zscore	-0.0191187635562137	0.0739695910887946	-1.42863387320546
PAXBP1	NK	NI	PC1_zscore	-0.0047220437036581	0.45815695741635	-0.574288546301903
PAXBP1	NK	LPS	PC1_zscore	-0.00378908071644222	0.486669982310861	-0.455579338021053
PAXBP1	NK	IAV	PC1_zscore	-0.00288487724514386	0.518885943578157	-0.368434023243886
PAXBP1	NK	Tcruzi	PC1_zscore	-0.00139626969769552	0.570113879930373	-0.184780621669885
PAXBP1	CD8T	NI	PC1_zscore	-0.00158944909188939	0.561274019814345	-0.224756750095785
PAXBP1	CD8T	LPS	PC1_zscore	-0.00229998814621216	0.534613712195474	-0.320285865491316
PAXBP1	CD8T	IAV	PC1_zscore	-0.00595283244887775	0.427578736668181	-0.563613711146752
PAXBP1	CD8T	Tcruzi	PC1_zscore	0.00309044980992997	0.601751255285438	0.33590911487171
PAXBP1	monocyte	NI	PC1_zscore	0.00287850141988712	0.596933215668824	0.335145574162395
PAXBP1	monocyte	LPS	PC1_zscore	-0.00118870210303252	0.526379789627116	-0.138438983168533
PAXBP1	monocyte	IAV	PC1_zscore	-0.000934468940567911	0.55633690737325	-0.106199384090447
PAXBP1	monocyte	Tcruzi	PC1_zscore	-0.000935652532987685	0.587594949717753	-0.132187504035094
PAXBP1	B	NI	PC1_zscore	-0.00207815293381799	0.541115767289522	-0.302369161407832
PAXBP1	B	LPS	PC1_zscore	-0.00506503018930154	0.448098307209951	-0.607284689881843
PAXBP1	B	IAV	PC1_zscore	-0.00476774445358275	0.456618120181212	-0.57881250890324
PAXBP1	B	Tcruzi	PC1_zscore	-0.000785668229006772	0.59349050222633	-0.10947622427425
PAXBP1	CD4T	NI	PC1_zscore	-0.00321763494496748	0.468274026797714	-0.579150299905443
PAXBP1	CD4T	LPS	PC1_zscore	-0.00160539662644532	0.551404265732891	-0.297823446877473
PAXBP1	CD4T	IAV	PC1_zscore	-0.0036471814059357	0.455344504323509	-0.617819192861159
PAXBP1	CD4T	Tcruzi	PC1_zscore	-0.00293042726781764	0.485577555621439	-0.518661347354653
IFNAR2	NK	NI	PC1_zscore	-0.00582931596954615	0.400230791703704	-0.268528030159018
IFNAR2	NK	LPS	PC1_zscore	0.0125633794982689	0.293983184893427	0.530064052967819
IFNAR2	NK	IAV	PC1_zscore	-0.0097234925229607	0.351875491760557	-0.404614104832158
IFNAR2	NK	Tcruzi	PC1_zscore	-0.00802473457769372	0.372506819366143	-0.349294796880602
IFNAR2	CD8T	NI	PC1_zscore	0.0508299939464406	0.00995413793577876	2.07353914779417
IFNAR2	CD8T	LPS	PC1_zscore	-0.0134394531144888	0.291149673698465	-0.577971868159489
IFNAR2	CD8T	IAV	PC1_zscore	0.012729073800881	0.280967784912272	0.55603313516585
IFNAR2	CD8T	Tcruzi	PC1_zscore	0.0295029385081257	0.0828167091389703	1.31828643144868
IFNAR2	monocyte	NI	PC1_zscore	-0.0124196521696998	0.20438719239233	-0.82257326506198
IFNAR2	monocyte	LPS	PC1_zscore	-0.00268360866403758	0.430259945166208	-0.177782335084107
IFNAR2	monocyte	IAV	PC1_zscore	0.0121523002827125	0.241763399127242	0.696984924207372
IFNAR2	monocyte	Tcruzi	PC1_zscore	0.000468253571950042	0.489894459673478	0.0288241384160372
IFNAR2	B	NI	PC1_zscore	0.00259791296540312	0.445737212601704	0.127618667992474
IFNAR2	B	LPS	PC1_zscore	-0.00519177248407392	0.416388996416068	-0.232400270214434
IFNAR2	B	IAV	PC1_zscore	0.0186535380154591	0.202052623859681	0.806991457262443
IFNAR2	B	Tcruzi	PC1_zscore	0.011948120838641	0.287572518634563	0.550347275194739
IFNAR2	CD4T	NI	PC1_zscore	0.0400924339109876	0.00372786856039516	2.46588106510274
IFNAR2	CD4T	LPS	PC1_zscore	0.0162874716492859	0.129303851020735	1.11820923882549
IFNAR2	CD4T	IAV	PC1_zscore	0.0020925962038185	0.44097153267134	0.140668728677152
IFNAR2	CD4T	Tcruzi	PC1_zscore	0.0193603978676311	0.094009837720721	1.28569274862558
IL10RB	NK	NI	PC1_zscore	-0.0110828006735295	0.300251359863029	-0.510462995298423
IL10RB	NK	LPS	PC1_zscore	-0.0175989612418258	0.188377204998235	-0.868343768887728
IL10RB	NK	IAV	PC1_zscore	-0.0109534770571363	0.295421055870562	-0.490683544461744
IL10RB	NK	Tcruzi	PC1_zscore	-0.00796991117473815	0.349674972162137	-0.340457260617678
IL10RB	CD8T	NI	PC1_zscore	-0.0222105559816251	0.107274432465462	-1.28308312975148
IL10RB	CD8T	LPS	PC1_zscore	-0.0226680909887022	0.104232731945807	-1.28693662658959
IL10RB	CD8T	IAV	PC1_zscore	-0.0152125406401464	0.223501751375215	-0.749653612168423
IL10RB	CD8T	Tcruzi	PC1_zscore	-0.0196684942841416	0.143406199567119	-1.09253200927583
IL10RB	monocyte	NI	PC1_zscore	-0.0293554453912334	0.0178216185599792	-2.13791378717846
IL10RB	monocyte	LPS	PC1_zscore	-0.0228632059284044	0.0620396880680081	-1.62308752628921
IL10RB	monocyte	IAV	PC1_zscore	-0.00987789877465106	0.306697259151095	-0.512295415922948
IL10RB	monocyte	Tcruzi	PC1_zscore	-0.0162288443313209	0.170064558729471	-1.0002311213199
IL10RB	B	NI	PC1_zscore	-0.0158836175278888	0.201607865584873	-0.867577001831699
IL10RB	B	LPS	PC1_zscore	-0.0237891014620931	0.0880633531677315	-1.38714169944052
IL10RB	B	IAV	PC1_zscore	-0.0251815853440961	0.0810652363769071	-1.4077241930491
IL10RB	B	Tcruzi	PC1_zscore	-0.0163701408650549	0.194544169153557	-0.882052924691106
IL10RB	CD4T	NI	PC1_zscore	-0.022029798184718	0.0543555126927981	-1.67076949262831
IL10RB	CD4T	LPS	PC1_zscore	-0.0419215470968807	0.000600956214305226	-2.73978540009198
IL10RB	CD4T	IAV	PC1_zscore	-0.0280270734061425	0.0186550133218969	-2.1227519262418
IL10RB	CD4T	Tcruzi	PC1_zscore	-0.0330608667227605	0.00610510868370795	-2.41800236195393
IFNAR1	NK	NI	PC1_zscore	0.024418479894103	0.104028631247256	1.24113777423436
IFNAR1	NK	LPS	PC1_zscore	0.0317187867703347	0.0559140391155955	1.56767926552114
IFNAR1	NK	IAV	PC1_zscore	0.0226862113787333	0.132800691519613	1.10066279890136
IFNAR1	NK	Tcruzi	PC1_zscore	0.0396496316396147	0.0261301173034906	1.86098721358293
IFNAR1	CD8T	NI	PC1_zscore	0.0680956818710949	1.49974473956464e-06	4.4791369548005
IFNAR1	CD8T	LPS	PC1_zscore	0.039379768961444	0.00684724259282512	2.43090199078557
IFNAR1	CD8T	IAV	PC1_zscore	0.0185899738271938	0.16839839666765	0.950223689799309
IFNAR1	CD8T	Tcruzi	PC1_zscore	0.0972025336249975	3.85014356395981e-10	5.59086086011394
IFNAR1	monocyte	NI	PC1_zscore	-0.0235212343077484	0.0181084368807156	-2.0755088940792
IFNAR1	monocyte	LPS	PC1_zscore	0.0200117227303426	0.0428424941960648	1.70818775189802
IFNAR1	monocyte	IAV	PC1_zscore	-0.00315022537913043	0.403605849090559	-0.243791981451516
IFNAR1	monocyte	Tcruzi	PC1_zscore	0.00982571075489121	0.21262094748883	0.796954861864899
IFNAR1	B	NI	PC1_zscore	-0.0076896182506586	0.288199110485504	-0.562440399600997
IFNAR1	B	LPS	PC1_zscore	-0.0130925335426638	0.175672716894028	-0.930568927318473
IFNAR1	B	IAV	PC1_zscore	-0.00468048146529465	0.38287481042356	-0.302682893633816
IFNAR1	B	Tcruzi	PC1_zscore	-0.0146081051644648	0.16298696366851	-0.979020725058524
IFNAR1	CD4T	NI	PC1_zscore	0.0295718565357022	0.000660299398771359	3.17048568334015
IFNAR1	CD4T	LPS	PC1_zscore	0.026173173807441	0.00143626828854556	2.96443190480284
IFNAR1	CD4T	IAV	PC1_zscore	0.0302961632869501	0.000502661732169635	3.27493369242064
IFNAR1	CD4T	Tcruzi	PC1_zscore	0.0333137590055589	0.000263031336216314	3.43429512529012
IFNGR2	NK	NI	PC1_zscore	-0.00772727509860191	0.425363016331591	-0.193086749145971
IFNGR2	NK	LPS	PC1_zscore	0.00137998168657646	0.48411843875825	0.0334399955050308
IFNGR2	NK	IAV	PC1_zscore	0.00294636559701707	0.470142563382592	0.0700662069779017
IFNGR2	NK	Tcruzi	PC1_zscore	-0.0101410128240236	0.406693516684258	-0.242318844491647
IFNGR2	CD8T	NI	PC1_zscore	0.161850260310368	1.92044075922257e-06	4.34607043400251
IFNGR2	CD8T	LPS	PC1_zscore	0.0213290631883963	0.284716073034865	0.563067614237559
IFNGR2	CD8T	IAV	PC1_zscore	0.0543655652791167	0.109313627621647	1.21035012023945
IFNGR2	CD8T	Tcruzi	PC1_zscore	0.179072724516848	5.54561364438525e-07	4.45800286626334
IFNGR2	monocyte	NI	PC1_zscore	0.0276358942121502	0.041911224438959	1.72695606993463
IFNGR2	monocyte	LPS	PC1_zscore	0.0520195907640272	0.00054210729534253	3.25407838611225
IFNGR2	monocyte	IAV	PC1_zscore	0.0923180915959475	2.04071291468896e-07	5.00573393350365
IFNGR2	monocyte	Tcruzi	PC1_zscore	0.0403528409289984	0.0127322914386952	2.22632122546837
IFNGR2	B	NI	PC1_zscore	-0.0114233618004135	0.244788120883884	-0.691241671804288
IFNGR2	B	LPS	PC1_zscore	-0.0417173542588095	0.00718957853590307	-2.44014604677213
IFNGR2	B	IAV	PC1_zscore	-0.0681336253432522	0.000461574597699244	-3.26545030198743
IFNGR2	B	Tcruzi	PC1_zscore	0.0045668293953212	0.399242162993521	0.254509154565808
IFNGR2	CD4T	NI	PC1_zscore	0.0520239984193142	0.000975707467797598	3.07459261863969
IFNGR2	CD4T	LPS	PC1_zscore	0.00472072259456351	0.382605512279606	0.298614967218588
IFNGR2	CD4T	IAV	PC1_zscore	0.0414444988604112	0.00906665005906112	2.36212708440474
IFNGR2	CD4T	Tcruzi	PC1_zscore	0.0484786155977277	0.00239404867352871	2.80723061782006
TMEM50B	NK	NI	PC1_zscore	-0.00276770219239749	0.44407814934186	-0.155710027299183
TMEM50B	NK	LPS	PC1_zscore	-0.0214411736392773	0.176468760496538	-0.92749077944245
TMEM50B	NK	IAV	PC1_zscore	-0.0171822364001108	0.217501358186391	-0.783845916084764
TMEM50B	NK	Tcruzi	PC1_zscore	-0.00614518300281606	0.382540705044332	-0.322154577362427
TMEM50B	CD8T	NI	PC1_zscore	0.0284117193507864	0.0242388697288288	1.87039246054884
TMEM50B	CD8T	LPS	PC1_zscore	0.00854900941263813	0.289313963310497	0.545442117094781
TMEM50B	CD8T	IAV	PC1_zscore	0.00588218589890935	0.365681887642481	0.329262298510125
TMEM50B	CD8T	Tcruzi	PC1_zscore	0.0323530986840166	0.0173354582849486	1.94394623399961
TMEM50B	monocyte	NI	PC1_zscore	0.018826946339991	0.0846757026679346	1.33831785224423
TMEM50B	monocyte	LPS	PC1_zscore	-0.00654905627116291	0.345572268972491	-0.403523030038124
TMEM50B	monocyte	IAV	PC1_zscore	0.0073542414866187	0.324407857730269	0.445499504584287
TMEM50B	monocyte	Tcruzi	PC1_zscore	0.0210193753814823	0.0788999529600789	1.36414514609303
TMEM50B	B	NI	PC1_zscore	0.013045382171187	0.206095264652814	0.809639123610905
TMEM50B	B	LPS	PC1_zscore	0.0162247825205366	0.168677701356716	0.93917489447165
TMEM50B	B	IAV	PC1_zscore	0.00985458662579757	0.282368867124466	0.564303873750013
TMEM50B	B	Tcruzi	PC1_zscore	0.0224969205926842	0.0918822278864496	1.24717588914056
TMEM50B	CD4T	NI	PC1_zscore	0.0260422149102455	0.0164744697972057	2.01447164519828
TMEM50B	CD4T	LPS	PC1_zscore	-1.12004473629634e-06	0.499886193249926	-8.5478467579705e-05
TMEM50B	CD4T	IAV	PC1_zscore	-0.000251449249110883	0.493813839043552	-0.018766311796771
TMEM50B	CD4T	Tcruzi	PC1_zscore	0.0249850583534276	0.0259177857488152	1.83407882045164
GART	NK	NI	PC1_zscore	0.00549705234138321	0.377311131865775	0.29995576113012
GART	NK	LPS	PC1_zscore	0.0213297767438679	0.127395802868785	1.11560135211397
GART	NK	IAV	PC1_zscore	0.0303873669388856	0.0519221427446317	1.55547680381295
GART	NK	Tcruzi	PC1_zscore	0.014105847035719	0.223447705740268	0.742352285264736
GART	CD8T	NI	PC1_zscore	0.0262561967034746	0.0369576760103172	1.75997752310742
GART	CD8T	LPS	PC1_zscore	0.0231958063172791	0.0690350997282349	1.45089450007991
GART	CD8T	IAV	PC1_zscore	0.0138991067321591	0.215948355435865	0.77067589323159
GART	CD8T	Tcruzi	PC1_zscore	0.0164094976186049	0.14103271961011	1.06793926985181
GART	monocyte	NI	PC1_zscore	0.00889187956900226	0.271016668720712	0.601167386864947
GART	monocyte	LPS	PC1_zscore	0.0360005645868598	0.0117139580234425	2.15013010155659
GART	monocyte	IAV	PC1_zscore	0.0360146620554563	0.0152736477014348	2.05448657851713
GART	monocyte	Tcruzi	PC1_zscore	0.0089100543421501	0.284600237443032	0.557928212812829
GART	B	NI	PC1_zscore	-0.0142390544391258	0.187181447715883	-0.879308091410946
GART	B	LPS	PC1_zscore	0.0203014446126709	0.0930123824190307	1.30448189387303
GART	B	IAV	PC1_zscore	0.0178993270560355	0.130670233616711	1.10539693642886
GART	B	Tcruzi	PC1_zscore	0.017421095936306	0.132279579088462	1.09745895395407
GART	CD4T	NI	PC1_zscore	-0.00452811483682627	0.337553109645638	-0.421551119210777
GART	CD4T	LPS	PC1_zscore	0.0380813106938743	6.61845813364181e-05	3.68159209848946
GART	CD4T	IAV	PC1_zscore	0.0516113328475493	7.01671481986747e-07	4.58344201225381
GART	CD4T	Tcruzi	PC1_zscore	-0.00210442353818388	0.426945521748956	-0.189832210551456
SON	NK	NI	PC1_zscore	-0.0063124205561563	0.185188528071879	-0.894124574132142
SON	NK	LPS	PC1_zscore	0.00567182109551751	0.214517713411042	0.78958801267098
SON	NK	IAV	PC1_zscore	0.00660223913118758	0.181508060940662	0.907677102062574
SON	NK	Tcruzi	PC1_zscore	-0.0149552725927865	0.0248517245875365	-1.92312461812025
SON	CD8T	NI	PC1_zscore	-0.00464153361105447	0.204118315885755	-0.826887941553125
SON	CD8T	LPS	PC1_zscore	-0.00356405550526386	0.279577610508012	-0.58442589971519
SON	CD8T	IAV	PC1_zscore	-0.0137874480926348	0.028603050973288	-1.87423172554027
SON	CD8T	Tcruzi	PC1_zscore	-0.0133974341865409	0.0119019665608024	-2.2439879987287
SON	monocyte	NI	PC1_zscore	0.0124319434131325	0.0352505977070296	1.79603899315877
SON	monocyte	LPS	PC1_zscore	0.0138252807741678	0.0288454249325303	1.89055351002701
SON	monocyte	IAV	PC1_zscore	0.0241221327876125	0.000973368124875507	3.00499915488496
SON	monocyte	Tcruzi	PC1_zscore	0.0188973646361121	0.0052144085705136	2.50847320836422
SON	B	NI	PC1_zscore	-0.0106030753018673	0.0405733735294547	-1.72944092392038
SON	B	LPS	PC1_zscore	0.0141348470520229	0.0109997828131759	2.27742030568936
SON	B	IAV	PC1_zscore	0.00560667458638854	0.195609655863308	0.85495745827318
SON	B	Tcruzi	PC1_zscore	-0.0100826145421153	0.0627446310396915	-1.51769167398829
SON	CD4T	NI	PC1_zscore	-0.000475609917146975	0.456766864737046	-0.108826505358071
SON	CD4T	LPS	PC1_zscore	0.0199903097767675	4.28963130921394e-06	4.39383491402061
SON	CD4T	IAV	PC1_zscore	0.0233185185525153	1.46080770083318e-07	5.02402923468284
SON	CD4T	Tcruzi	PC1_zscore	0.00483638978272789	0.143721648478312	1.06292195680584
DONSON	NK	NI	PC1_zscore	-0.0200855617779038	0.113525441261049	-1.20124495561293
DONSON	NK	LPS	PC1_zscore	-0.0153955383828641	0.179638157046107	-0.933641255896132
DONSON	NK	IAV	PC1_zscore	-0.0156161982122825	0.17599347818341	-0.957955068073197
DONSON	NK	Tcruzi	PC1_zscore	-0.0168797394898632	0.154570627114796	-1.04588076749582
DONSON	CD8T	NI	PC1_zscore	-0.010426199432911	0.272956251273246	-0.611763165848266
DONSON	CD8T	LPS	PC1_zscore	-0.0202198912765458	0.107980866866692	-1.25289852089057
DONSON	CD8T	IAV	PC1_zscore	-0.0166789540353766	0.158906092619018	-1.02400667340985
DONSON	CD8T	Tcruzi	PC1_zscore	-0.00933640678244012	0.298494539574706	-0.52984811336107
DONSON	monocyte	NI	PC1_zscore	-0.0145812030112161	0.171131681150993	-1.02519334499997
DONSON	monocyte	LPS	PC1_zscore	-0.0143013101827109	0.177219821099812	-0.961747736099864
DONSON	monocyte	IAV	PC1_zscore	-0.0179827657883693	0.128160428044307	-1.16069228143764
DONSON	monocyte	Tcruzi	PC1_zscore	-0.012270654151516	0.223127645272073	-0.818910616812564
DONSON	B	NI	PC1_zscore	-0.0157174368156129	0.173909117576786	-0.981018859200862
DONSON	B	LPS	PC1_zscore	-0.0159222333139409	0.170859927198339	-0.982504650851388
DONSON	B	IAV	PC1_zscore	-0.0109415717241581	0.262607425149047	-0.64822656538802
DONSON	B	Tcruzi	PC1_zscore	-0.018838587849454	0.126867224040023	-1.15172851629919
DONSON	CD4T	NI	PC1_zscore	-0.0143013864290577	0.168659222769619	-1.04179235422999
DONSON	CD4T	LPS	PC1_zscore	-0.0192891389146638	0.0889476581711386	-1.44069583643401
DONSON	CD4T	IAV	PC1_zscore	-0.00830452714891102	0.314918073529796	-0.531291086704131
DONSON	CD4T	Tcruzi	PC1_zscore	-0.0144560296448686	0.17014751903525	-1.03323286431573
CRYZL1	NK	NI	PC1_zscore	0.00384799930049018	0.442566459196281	0.332387515209283
CRYZL1	NK	LPS	PC1_zscore	0.00499205463193359	0.420074589699404	0.37956363124884
CRYZL1	NK	IAV	PC1_zscore	-0.00298160476651024	0.502620068016921	-0.236630297609307
CRYZL1	NK	Tcruzi	PC1_zscore	0.00248016976311577	0.483828864183236	0.211234120356778
CRYZL1	CD8T	NI	PC1_zscore	0.0157206322489838	0.201366348883088	1.13701259328636
CRYZL1	CD8T	LPS	PC1_zscore	0.00303281317181296	0.461110158903387	0.275653206445794
CRYZL1	CD8T	IAV	PC1_zscore	0.00115665358691733	0.516873907898243	0.097958037262809
CRYZL1	CD8T	Tcruzi	PC1_zscore	0.0136550748751017	0.226593385983962	1.0210187334195
CRYZL1	monocyte	NI	PC1_zscore	0.00326565762396421	0.448104416727525	0.323697590960116
CRYZL1	monocyte	LPS	PC1_zscore	-0.00843675980989785	0.321455259323226	-0.617822171384593
CRYZL1	monocyte	IAV	PC1_zscore	-0.00723594259327931	0.374677557979289	-0.533450677975736
CRYZL1	monocyte	Tcruzi	PC1_zscore	0.000723585599496523	0.537555560063081	0.0675874638211441
CRYZL1	B	NI	PC1_zscore	0.000534372554148791	0.543221483275431	0.0524591575522546
CRYZL1	B	LPS	PC1_zscore	0.00601363546921696	0.376851905317759	0.528846593684879
CRYZL1	B	IAV	PC1_zscore	-0.000997464835642235	0.551293665978091	-0.0903395162623811
CRYZL1	B	Tcruzi	PC1_zscore	0.00233596045520589	0.482700154988355	0.219769640053728
CRYZL1	CD4T	NI	PC1_zscore	0.00294316024903456	0.430504497231345	0.382014838771393
CRYZL1	CD4T	LPS	PC1_zscore	-0.00183838156108457	0.497085766846067	-0.221277069421998
CRYZL1	CD4T	IAV	PC1_zscore	0.00361418313964741	0.405917169950857	0.447311369207307
CRYZL1	CD4T	Tcruzi	PC1_zscore	0.00814887185698056	0.261630164389795	0.912674998433794
ATP5PO	NK	NI	PC1_zscore	0.00951977680299494	0.263566258136679	0.609296533235243
ATP5PO	NK	LPS	PC1_zscore	0.0215650023411531	0.0953896776782205	1.21082350762617
ATP5PO	NK	IAV	PC1_zscore	0.00717664826811262	0.318526257944538	0.437827507201833
ATP5PO	NK	Tcruzi	PC1_zscore	0.00283884752826221	0.413285605185742	0.174892486508415
ATP5PO	CD8T	NI	PC1_zscore	0.0342458341655879	0.00967162469291648	2.07990461362394
ATP5PO	CD8T	LPS	PC1_zscore	0.0226839185557664	0.05515390623187	1.48030591925747
ATP5PO	CD8T	IAV	PC1_zscore	0.0172342431777025	0.1261860022359	1.08827895809487
ATP5PO	CD8T	Tcruzi	PC1_zscore	0.0289964410402809	0.0227492933166331	1.80303775700556
ATP5PO	monocyte	NI	PC1_zscore	0.000321651294471736	0.491138738481661	0.0254216345655928
ATP5PO	monocyte	LPS	PC1_zscore	0.00555628174756048	0.342839866180525	0.398627403342337
ATP5PO	monocyte	IAV	PC1_zscore	-0.00187678302542044	0.460519221834063	-0.121648139449407
ATP5PO	monocyte	Tcruzi	PC1_zscore	0.00414661872031154	0.377974631246548	0.308942087683642
ATP5PO	B	NI	PC1_zscore	0.0135638331130265	0.142895846213673	1.04571694611229
ATP5PO	B	LPS	PC1_zscore	-0.00023439185217724	0.500770686348816	-0.0166291619305924
ATP5PO	B	IAV	PC1_zscore	0.0112922086186351	0.210146780699887	0.791264599052592
ATP5PO	B	Tcruzi	PC1_zscore	-0.00484799391171923	0.376727091873705	-0.330030024590246
ATP5PO	CD4T	NI	PC1_zscore	0.0110146104124486	0.114404540872453	1.20811068546551
ATP5PO	CD4T	LPS	PC1_zscore	0.0184287508973237	0.0265173184206294	1.91183485123228
ATP5PO	CD4T	IAV	PC1_zscore	0.0201800883718878	0.0203639192849526	2.01225078704969
ATP5PO	CD4T	Tcruzi	PC1_zscore	0.00454018945292721	0.32557680361123	0.456974745818914
MRPS6	NK	NI	PC1_zscore	0.0221634392854436	0.039505640192753	1.69897201462318
MRPS6	NK	LPS	PC1_zscore	0.0317545003886887	0.00880073865405873	2.25860168167443
MRPS6	NK	IAV	PC1_zscore	0.0203514681728678	0.0638276230454752	1.49004442135013
MRPS6	NK	Tcruzi	PC1_zscore	0.0193905399907418	0.0674823920080603	1.45704778403084
MRPS6	CD8T	NI	PC1_zscore	0.0337314789916353	0.00192596498749484	2.76889123169557
MRPS6	CD8T	LPS	PC1_zscore	0.0260614178520421	0.0189408593830303	2.01073414192934
MRPS6	CD8T	IAV	PC1_zscore	0.0138305254321413	0.164485462549703	0.959130382564603
MRPS6	CD8T	Tcruzi	PC1_zscore	0.0289496207803822	0.00766604043306018	2.3373808024846
MRPS6	monocyte	NI	PC1_zscore	-0.00049105014149973	0.488708082022247	-0.0312187842286243
MRPS6	monocyte	LPS	PC1_zscore	-0.0108112201023361	0.276544665981707	-0.595401773919373
MRPS6	monocyte	IAV	PC1_zscore	-0.00950022161367416	0.310783622672071	-0.497756737521626
MRPS6	monocyte	Tcruzi	PC1_zscore	0.00692709096738707	0.337983663795364	0.422599508310944
MRPS6	B	NI	PC1_zscore	-0.0184762084025024	0.0924706313075842	-1.27920494202599
MRPS6	B	LPS	PC1_zscore	0.002978093072787	0.413322696131066	0.213314874168713
MRPS6	B	IAV	PC1_zscore	-0.00163093837482469	0.460385025009756	-0.11060503211193
MRPS6	B	Tcruzi	PC1_zscore	0.000930037205269607	0.469249589418167	0.0676615681581248
MRPS6	CD4T	NI	PC1_zscore	0.0226657205854591	0.0146648816673575	2.09323781894343
MRPS6	CD4T	LPS	PC1_zscore	0.0116433633632553	0.140394203617432	1.07392080855618
MRPS6	CD4T	IAV	PC1_zscore	-0.000811039477397346	0.472925861856179	-0.0731229550363862
MRPS6	CD4T	Tcruzi	PC1_zscore	0.0293207100031784	0.00299105531021161	2.60403520217614
SLC5A3	NK	NI	PC1_zscore	0.0549492531182864	0.00156916216343621	2.70831905518047
SLC5A3	NK	LPS	PC1_zscore	0.0155898647509973	0.210451706232803	0.799004160553152
SLC5A3	NK	IAV	PC1_zscore	-0.00676315502350257	0.369288409707932	-0.342521229556274
SLC5A3	NK	Tcruzi	PC1_zscore	0.0336292655361951	0.039486344181933	1.6873384708913
SLC5A3	CD8T	NI	PC1_zscore	0.0510100892904135	0.00161255682601071	2.82396495582014
SLC5A3	CD8T	LPS	PC1_zscore	0.008516535397187	0.328406410027416	0.432559564648822
SLC5A3	CD8T	IAV	PC1_zscore	0.0122235436526113	0.289621811169844	0.544426042002001
SLC5A3	CD8T	Tcruzi	PC1_zscore	0.0297516290531267	0.0483865326140596	1.62959942399682
SLC5A3	monocyte	NI	PC1_zscore	-0.00437124998405402	0.424690602228674	-0.185235662613362
SLC5A3	monocyte	LPS	PC1_zscore	-0.0397411777097392	0.0703099769799875	-1.39109054792876
SLC5A3	monocyte	IAV	PC1_zscore	-0.0342363764946248	0.125517530305925	-1.09699867975378
SLC5A3	monocyte	Tcruzi	PC1_zscore	-0.00675122903047939	0.386512098883456	-0.281947346978661
SLC5A3	B	NI	PC1_zscore	-0.0177423719362385	0.204205105629985	-0.819510523062732
SLC5A3	B	LPS	PC1_zscore	-0.020229523861575	0.189652235153542	-0.868829290835441
SLC5A3	B	IAV	PC1_zscore	-0.0122534999047147	0.305263343032737	-0.509261709538414
SLC5A3	B	Tcruzi	PC1_zscore	-0.0119605306979015	0.297738799003563	-0.532417815736244
SLC5A3	CD4T	NI	PC1_zscore	0.0127799911222445	0.211662894861771	0.800796422057695
SLC5A3	CD4T	LPS	PC1_zscore	-0.0206932217325413	0.124273803382255	-1.14320895739397
SLC5A3	CD4T	IAV	PC1_zscore	-0.043788158443497	0.00988301920913892	-2.20017438429299
SLC5A3	CD4T	Tcruzi	PC1_zscore	0.0225158218331703	0.0874176953342153	1.33393391823468
RCAN1	NK	NI	PC1_zscore	-0.00917006907712271	0.389910518575767	-0.276153585869416
RCAN1	NK	LPS	PC1_zscore	-0.0145208882412132	0.334428041546803	-0.422329084136666
RCAN1	NK	IAV	PC1_zscore	-0.0336914125818604	0.164081080229702	-0.973376284177489
RCAN1	NK	Tcruzi	PC1_zscore	-0.0553837061913661	0.0572349537240955	-1.53981765243133
RCAN1	CD8T	NI	PC1_zscore	-0.0807155760724475	0.00346295180316269	-2.7370976469308
RCAN1	CD8T	LPS	PC1_zscore	0.00474652761228083	0.441525114529205	0.15446786788582
RCAN1	CD8T	IAV	PC1_zscore	-0.0333207951453879	0.167575767114302	-0.959244406056291
RCAN1	CD8T	Tcruzi	PC1_zscore	-0.0629772421485542	0.01736926859786	-2.08603292172524
RCAN1	monocyte	NI	PC1_zscore	-0.0430380146994513	0.0584164688593678	-1.55888247345571
RCAN1	monocyte	LPS	PC1_zscore	-0.140358118929963	1.60433255591563e-06	-4.27828093498588
RCAN1	monocyte	IAV	PC1_zscore	-0.109317490925326	0.00201725463638647	-2.86865552234437
RCAN1	monocyte	Tcruzi	PC1_zscore	-0.0333239743804846	0.114850931714227	-1.19738760933837
RCAN1	B	NI	PC1_zscore	-0.0231619544525073	0.255261288920324	-0.654470629734397
RCAN1	B	LPS	PC1_zscore	-0.030944884465502	0.201083853579671	-0.831423829987345
RCAN1	B	IAV	PC1_zscore	-0.00783321325417337	0.414358558846994	-0.206474960605574
RCAN1	B	Tcruzi	PC1_zscore	-0.049433814617115	0.0864160885276029	-1.33092359140487
RCAN1	CD4T	NI	PC1_zscore	-0.0380167297328903	0.0345395127591287	-1.81594954080464
RCAN1	CD4T	LPS	PC1_zscore	0.000466878856127908	0.491178042586124	0.0229385893053752
RCAN1	CD4T	IAV	PC1_zscore	-0.0157735830938452	0.222803116367156	-0.764447289067039
RCAN1	CD4T	Tcruzi	PC1_zscore	0.00319594680089229	0.439623337992176	0.150346711989934
RUNX1	NK	NI	PC1_zscore	-0.0583210720367653	0.000289767172240829	-3.37706252874045
RUNX1	NK	LPS	PC1_zscore	-0.116355773094443	1.75730763274373e-10	-5.88042926269091
RUNX1	NK	IAV	PC1_zscore	-0.0862289288445545	1.9334067123955e-06	-4.43883568998084
RUNX1	NK	Tcruzi	PC1_zscore	-0.0560318103004541	0.00162896268070645	-2.90595633695532
RUNX1	CD8T	NI	PC1_zscore	-0.0543587443598234	8.23558037499339e-06	-4.30274696765344
RUNX1	CD8T	LPS	PC1_zscore	-0.058469737476999	3.11123434072469e-05	-3.981121297304
RUNX1	CD8T	IAV	PC1_zscore	-0.03245692976064	0.0325439639144913	-1.84242319458231
RUNX1	CD8T	Tcruzi	PC1_zscore	-0.0660045100849987	6.80640263928112e-07	-4.78287828240714
RUNX1	monocyte	NI	PC1_zscore	-0.0529340966314303	0.000267008844935912	-3.41073031255992
RUNX1	monocyte	LPS	PC1_zscore	0.0102898773066515	0.246528009482696	0.686514109398907
RUNX1	monocyte	IAV	PC1_zscore	-0.0511334472933874	0.00145078250916209	-2.94474278614149
RUNX1	monocyte	Tcruzi	PC1_zscore	-0.00266905239166964	0.431102682655276	-0.172953752363543
RUNX1	B	NI	PC1_zscore	-0.000549665947830454	0.486861211282475	-0.0337975665991454
RUNX1	B	LPS	PC1_zscore	-0.0144123500711024	0.19542840691275	-0.857000909377963
RUNX1	B	IAV	PC1_zscore	-0.0548093305847257	0.00168556263305619	-2.87333976438273
RUNX1	B	Tcruzi	PC1_zscore	-0.00538662292032889	0.38123689119217	-0.299428770399596
RUNX1	CD4T	NI	PC1_zscore	-0.0040764103072915	0.338479465908151	-0.416264487168335
RUNX1	CD4T	LPS	PC1_zscore	-0.048287311634301	7.48143683670932e-07	-4.77885008018389
RUNX1	CD4T	IAV	PC1_zscore	-0.055356061390842	4.88522825525806e-08	-5.28820334615624
RUNX1	CD4T	Tcruzi	PC1_zscore	-0.00687103780471051	0.25533385910447	-0.657086738546327
SETD4	NK	NI	PC1_zscore	0.00763140251011357	0.310529618662902	0.516316623490635
SETD4	NK	LPS	PC1_zscore	0.0205873276554559	0.103652144414675	1.18131847699749
SETD4	NK	IAV	PC1_zscore	0.0084866539544777	0.293249530373558	0.556617405136888
SETD4	NK	Tcruzi	PC1_zscore	0.00612983939811764	0.344731063348746	0.402920346763628
SETD4	CD8T	NI	PC1_zscore	0.0135974692296844	0.180643315063	0.947982798725025
SETD4	CD8T	LPS	PC1_zscore	0.0080593303276104	0.292896857077624	0.561052851698112
SETD4	CD8T	IAV	PC1_zscore	0.0132667864308992	0.192130563408675	0.884109806853324
SETD4	CD8T	Tcruzi	PC1_zscore	0.0140242422103528	0.178161018142369	0.950912079857106
SETD4	monocyte	NI	PC1_zscore	0.0052622987993877	0.365373612583656	0.378949172334061
SETD4	monocyte	LPS	PC1_zscore	0.00393784787840502	0.395928974016581	0.263742219174054
SETD4	monocyte	IAV	PC1_zscore	0.0060187138424491	0.34895915826746	0.397468428558677
SETD4	monocyte	Tcruzi	PC1_zscore	-0.00267188449639141	0.457484654530643	-0.16109169944709
SETD4	B	NI	PC1_zscore	0.00912305911676337	0.264548444597794	0.668035706931402
SETD4	B	LPS	PC1_zscore	0.00449430475752893	0.384963051373596	0.303779359019674
SETD4	B	IAV	PC1_zscore	0.0140381643628831	0.170999993294076	0.975320813535517
SETD4	B	Tcruzi	PC1_zscore	0.00147421687331631	0.465380442998768	0.0963022486831459
SETD4	CD4T	NI	PC1_zscore	0.0146397358671285	0.11580860315524	1.25784188275086
SETD4	CD4T	LPS	PC1_zscore	0.0173473572783745	0.0907264257073546	1.39470854724705
SETD4	CD4T	IAV	PC1_zscore	0.0192127044125681	0.0696431105721063	1.53863475900442
SETD4	CD4T	Tcruzi	PC1_zscore	0.0112180044868127	0.188642563457873	0.939816506899143
CBR1	NK	NI	PC1_zscore	0.00611249481108094	0.410542865823523	0.233799981289257
CBR1	NK	LPS	PC1_zscore	0.0203054213826746	0.213565946728943	0.789514626254987
CBR1	NK	IAV	PC1_zscore	0.026093192522919	0.149149391278158	1.0409303733075
CBR1	NK	Tcruzi	PC1_zscore	0.014286314428865	0.295778955409562	0.533995736105022
CBR1	CD8T	NI	PC1_zscore	0.030894129988558	0.0633401191471576	1.53538371800022
CBR1	CD8T	LPS	PC1_zscore	0.0149765933631706	0.262544528198483	0.636159708363219
CBR1	CD8T	IAV	PC1_zscore	0.0293602800644667	0.14003577162331	1.08123504892764
CBR1	CD8T	Tcruzi	PC1_zscore	0.0375370908896759	0.0381268449973634	1.77433433412362
CBR1	monocyte	NI	PC1_zscore	0.0129913947289445	0.314231326648461	0.476706864172307
CBR1	monocyte	LPS	PC1_zscore	0.0878118316065111	0.00177757302552825	2.56274587782185
CBR1	monocyte	IAV	PC1_zscore	0.0676923097983054	0.00599795806827573	2.35766408944956
CBR1	monocyte	Tcruzi	PC1_zscore	0.0348260560047608	0.114039031401978	1.19604555166519
CBR1	B	NI	PC1_zscore	0.0169845723687432	0.242306157770809	0.698823234889103
CBR1	B	LPS	PC1_zscore	0.0820314691543891	0.000147356606028196	3.30961992490778
CBR1	B	IAV	PC1_zscore	0.0841044901912782	7.50846294269859e-05	3.43801099641964
CBR1	B	Tcruzi	PC1_zscore	0.0238367739059056	0.169524138555357	0.952472378605107
CBR1	CD4T	NI	PC1_zscore	0.0142486235789567	0.229276127641795	0.743826868623745
CBR1	CD4T	LPS	PC1_zscore	0.0682779480107828	6.28163750709292e-05	3.6644433835788
CBR1	CD4T	IAV	PC1_zscore	0.0754310074850738	8.0381922852441e-06	4.0256849636625
CBR1	CD4T	Tcruzi	PC1_zscore	0.0189214521847039	0.164851076003261	0.974838450214938
MORC3	NK	NI	PC1_zscore	0.0139067479023669	0.228334563250004	0.739267082834531
MORC3	NK	LPS	PC1_zscore	0.0823337934113206	2.50283058084301e-06	4.23127598023686
MORC3	NK	IAV	PC1_zscore	0.0323052528367088	0.030713988843473	1.85768950964151
MORC3	NK	Tcruzi	PC1_zscore	0.0293640035656345	0.0679127696130413	1.48154583925993
MORC3	CD8T	NI	PC1_zscore	0.0320155617192549	0.0108569152122494	2.29482215558621
MORC3	CD8T	LPS	PC1_zscore	0.0417597296248843	0.00259242903994346	2.7674160287685
MORC3	CD8T	IAV	PC1_zscore	0.0329771362525717	0.0279498584130639	1.90686979172617
MORC3	CD8T	Tcruzi	PC1_zscore	0.0228328048793686	0.0612450479694288	1.54352785647669
MORC3	monocyte	NI	PC1_zscore	0.00566948670566648	0.31582252263027	0.480210745927592
MORC3	monocyte	LPS	PC1_zscore	0.0321961089964532	0.00327974560240127	2.71051693569168
MORC3	monocyte	IAV	PC1_zscore	0.0641733265720723	2.73095668410371e-07	4.85204624026008
MORC3	monocyte	Tcruzi	PC1_zscore	0.0179014744059503	0.0777656479061552	1.41812687305061
MORC3	B	NI	PC1_zscore	0.000264301331969459	0.494272503938719	0.0183813540421334
MORC3	B	LPS	PC1_zscore	0.0557067040867765	3.0767263753239e-05	3.9039222587516
MORC3	B	IAV	PC1_zscore	0.0196270479343746	0.0859003703505724	1.36518821752318
MORC3	B	Tcruzi	PC1_zscore	0.00817666238724581	0.299322628158419	0.523235249832516
MORC3	CD4T	NI	PC1_zscore	0.0403124202840454	0.00125425676606964	2.97409566608549
MORC3	CD4T	LPS	PC1_zscore	0.0731907680023959	1.06283659879907e-08	5.32956496215284
MORC3	CD4T	IAV	PC1_zscore	0.0701197721832567	4.89775647000315e-08	5.06247295380084
MORC3	CD4T	Tcruzi	PC1_zscore	0.0386073351577718	0.00270532247934984	2.74469523174589
HLCS	NK	NI	PC1_zscore	0.0208367274305002	0.12970744746107	1.07172701500244
HLCS	NK	LPS	PC1_zscore	0.0049752517615092	0.391931031651623	0.274538171288846
HLCS	NK	IAV	PC1_zscore	0.0129871797458105	0.246259282285149	0.69313060293115
HLCS	NK	Tcruzi	PC1_zscore	0.0173483323003487	0.17856978697463	0.897769784497828
HLCS	CD8T	NI	PC1_zscore	-0.000354780521959944	0.50860130820022	-0.0214495147944993
HLCS	CD8T	LPS	PC1_zscore	0.0108588907197258	0.266663500358803	0.641702093540374
HLCS	CD8T	IAV	PC1_zscore	0.00646565141861939	0.365826135261334	0.358740838416736
HLCS	CD8T	Tcruzi	PC1_zscore	-0.00292653140767953	0.45103765158594	-0.166829944001511
HLCS	monocyte	NI	PC1_zscore	0.0113166134575161	0.256516695930396	0.668490886760339
HLCS	monocyte	LPS	PC1_zscore	0.010672606438749	0.273131261604942	0.593986519662773
HLCS	monocyte	IAV	PC1_zscore	0.00899310960671151	0.319545553362138	0.456739544041423
HLCS	monocyte	Tcruzi	PC1_zscore	0.0220260428507323	0.120482635838545	1.10520925075654
HLCS	B	NI	PC1_zscore	0.0219173633160657	0.119840805328576	1.08697233248659
HLCS	B	LPS	PC1_zscore	0.00718818055719479	0.34932057704208	0.398266930704326
HLCS	B	IAV	PC1_zscore	0.0142025755271688	0.229821535526899	0.73930165167102
HLCS	B	Tcruzi	PC1_zscore	0.0106741048121565	0.281348986257837	0.591053686011244
HLCS	CD4T	NI	PC1_zscore	0.00991617863372427	0.240758511920347	0.735680640075762
HLCS	CD4T	LPS	PC1_zscore	-0.0141583362274301	0.20288646558927	-0.846426829956391
HLCS	CD4T	IAV	PC1_zscore	0.00355707802278554	0.408056960829478	0.250074817884153
HLCS	CD4T	Tcruzi	PC1_zscore	0.00676725026832809	0.332401492993491	0.472765236383107
PIGP	NK	NI	PC1_zscore	0.016708091869227	0.149736661045649	1.03416958650094
PIGP	NK	LPS	PC1_zscore	0.0218540220194443	0.0830749663926994	1.34410745841606
PIGP	NK	IAV	PC1_zscore	0.0329626170214114	0.0183512958508914	1.67704982403119
PIGP	NK	Tcruzi	PC1_zscore	0.0108076023349298	0.254073565294722	0.606664707507134
PIGP	CD8T	NI	PC1_zscore	0.0192986850548959	0.0788679108576578	1.46364270785612
PIGP	CD8T	LPS	PC1_zscore	0.0255010820989937	0.0318974172983087	1.77555260845652
PIGP	CD8T	IAV	PC1_zscore	0.00736451128373664	0.322152738530839	0.399460220140928
PIGP	CD8T	Tcruzi	PC1_zscore	0.0302578026107432	0.0134697903733741	1.97554468198146
PIGP	monocyte	NI	PC1_zscore	0.0168918202242824	0.112643486963859	1.2705638616945
PIGP	monocyte	LPS	PC1_zscore	0.0100679708921229	0.256644743755935	0.660215854970818
PIGP	monocyte	IAV	PC1_zscore	0.0148255845752023	0.170296994051091	0.967318255590294
PIGP	monocyte	Tcruzi	PC1_zscore	0.0174185024499199	0.114834979474403	1.24748862500695
PIGP	B	NI	PC1_zscore	0.0227163157003374	0.0541502270729239	1.58030808492557
PIGP	B	LPS	PC1_zscore	0.0263497325217998	0.0304361575501864	1.74696587534367
PIGP	B	IAV	PC1_zscore	0.0277406710470567	0.0274681651772978	1.71603287002152
PIGP	B	Tcruzi	PC1_zscore	0.00979239442294152	0.271409721873941	0.589535825391358
PIGP	CD4T	NI	PC1_zscore	0.0142479734976863	0.128455298050102	1.1908733877129
PIGP	CD4T	LPS	PC1_zscore	0.0275405421651061	0.00613912804922363	2.36721641206725
PIGP	CD4T	IAV	PC1_zscore	0.0269580208851185	0.00690722573430089	2.34432707555708
PIGP	CD4T	Tcruzi	PC1_zscore	0.0131025929203391	0.163745202511177	1.02701253674185
TTC3	NK	NI	PC1_zscore	-0.0137973463474323	0.239630140187991	-0.70619054782244
TTC3	NK	LPS	PC1_zscore	-0.123753132537363	1.10111496587351e-08	-5.33038668651532
TTC3	NK	IAV	PC1_zscore	-0.130028567871348	1.20099861167233e-08	-5.23067615509559
TTC3	NK	Tcruzi	PC1_zscore	-0.0486641364619101	0.0113074753489764	-2.260142238662
TTC3	CD8T	NI	PC1_zscore	0.06760949082652	6.51452609823398e-07	4.81354604275465
TTC3	CD8T	LPS	PC1_zscore	-0.0190935315327369	0.12631197263239	-1.1429595065009
TTC3	CD8T	IAV	PC1_zscore	-0.0366437265846437	0.0434205189955592	-1.70352355733935
TTC3	CD8T	Tcruzi	PC1_zscore	0.0494861528025665	0.000479370942221129	3.28877385681764
TTC3	monocyte	NI	PC1_zscore	0.0320837001435414	0.0245586796794954	1.95753326085842
TTC3	monocyte	LPS	PC1_zscore	-0.0771126900971581	3.43320972975292e-05	-3.91142491199059
TTC3	monocyte	IAV	PC1_zscore	-0.0277513083677827	0.10452543702306	-1.25379592628606
TTC3	monocyte	Tcruzi	PC1_zscore	0.00742642466962613	0.34371537491511	0.403353587085201
TTC3	B	NI	PC1_zscore	0.0268262123239436	0.0505000555064089	1.63579186889054
TTC3	B	LPS	PC1_zscore	-0.0141207232035321	0.205431603662983	-0.821981422214945
TTC3	B	IAV	PC1_zscore	-0.0440152049876827	0.0140807643561363	-2.17741274467302
TTC3	B	Tcruzi	PC1_zscore	0.0413639730332322	0.0111780125731585	2.26344406820107
TTC3	CD4T	NI	PC1_zscore	0.0296211562040256	0.0040059593611242	2.64685047623927
TTC3	CD4T	LPS	PC1_zscore	-0.030573241351357	0.00351100672342552	-2.69170182163512
TTC3	CD4T	IAV	PC1_zscore	-0.0124822004232219	0.146356533583894	-1.05194720112314
TTC3	CD4T	Tcruzi	PC1_zscore	0.0214673182307113	0.0348200680048816	1.81081928751292
VPS26C	NK	NI	PC1_zscore	-0.00050980959548242	0.787659851505403	-0.0914249046749855
VPS26C	NK	LPS	PC1_zscore	-0.00037967890518335	0.788935188190984	-0.061059629279911
VPS26C	NK	IAV	PC1_zscore	-0.000701374168904008	0.781709791652689	-0.119595992716159
VPS26C	NK	Tcruzi	PC1_zscore	-0.000274682168084692	0.796390958289592	-0.0482501889445551
VPS26C	CD8T	NI	PC1_zscore	-6.35901314320802e-05	0.804070313450163	-0.0114948694104212
VPS26C	CD8T	LPS	PC1_zscore	-3.51607615184152e-05	0.805281773998981	-0.00636503240074842
VPS26C	CD8T	IAV	PC1_zscore	-0.0319967186019706	0.295731499565602	-0.886798053040949
VPS26C	CD8T	Tcruzi	PC1_zscore	-5.46632765300457e-05	0.804383054259992	-0.0098067984031718
VPS26C	monocyte	NI	PC1_zscore	-0.000296001899724494	0.795697857794038	-0.0676376877614594
VPS26C	monocyte	LPS	PC1_zscore	-0.00319106636889096	0.641916745025554	-0.442182234223613
VPS26C	monocyte	IAV	PC1_zscore	-0.00102152496249464	0.750759402027572	-0.183525133483966
VPS26C	monocyte	Tcruzi	PC1_zscore	-0.00173276156223218	0.735515846101642	-0.330002503848476
VPS26C	B	NI	PC1_zscore	-0.00129418440965875	0.757908995692938	-0.233214697790404
VPS26C	B	LPS	PC1_zscore	0.00138988160172277	0.788216908289962	0.211525414481165
VPS26C	B	IAV	PC1_zscore	0.000691692434273458	0.809568743513489	0.11657231731408
VPS26C	B	Tcruzi	PC1_zscore	0.000191249987051424	0.813835867567493	0.0347164884261231
VPS26C	CD4T	NI	PC1_zscore	-0.000314553588755429	0.794911936350659	-0.0772350520564432
VPS26C	CD4T	LPS	PC1_zscore	0.000400772254957458	0.810257336454991	0.0899055094759535
VPS26C	CD4T	IAV	PC1_zscore	0.000875670684679417	0.788814902593048	0.18272139698447
VPS26C	CD4T	Tcruzi	PC1_zscore	-0.00174110430482737	0.729496613260043	-0.354871370671431
DYRK1A	NK	NI	PC1_zscore	-0.010643930878851	0.177642757867061	-0.931616347010144
DYRK1A	NK	LPS	PC1_zscore	0.0177060101183526	0.0701476162288584	1.45690527842994
DYRK1A	NK	IAV	PC1_zscore	0.00961185360660915	0.203613161104363	0.837196723124579
DYRK1A	NK	Tcruzi	PC1_zscore	0.00467146987576294	0.347421329790496	0.402069521558538
DYRK1A	CD8T	NI	PC1_zscore	-0.0147880543052398	0.0658981873325997	-1.52502454303288
DYRK1A	CD8T	LPS	PC1_zscore	-0.000442792895296895	0.489579899692776	-0.0454303972448882
DYRK1A	CD8T	IAV	PC1_zscore	-0.00555542723759046	0.318254584438691	-0.494278780097458
DYRK1A	CD8T	Tcruzi	PC1_zscore	-0.00965749492677545	0.16850622452894	-0.975865446089939
DYRK1A	monocyte	NI	PC1_zscore	0.00383542437709487	0.340783683893912	0.420915656633987
DYRK1A	monocyte	LPS	PC1_zscore	-0.0101206618771765	0.156029601747593	-1.00797626561431
DYRK1A	monocyte	IAV	PC1_zscore	0.0162321140942515	0.0721212532542152	1.44717097935325
DYRK1A	monocyte	Tcruzi	PC1_zscore	0.000245872131290777	0.493900673490379	0.0253820104382884
DYRK1A	B	NI	PC1_zscore	-0.0115941797958339	0.129364970117187	-1.13191662193279
DYRK1A	B	LPS	PC1_zscore	0.014848346324681	0.0830055638563403	1.38413279264928
DYRK1A	B	IAV	PC1_zscore	-0.000751662992740601	0.4814705069066	-0.0704531654409535
DYRK1A	B	Tcruzi	PC1_zscore	0.00131037677443834	0.451376848388742	0.124468344390058
DYRK1A	CD4T	NI	PC1_zscore	0.00189621013810023	0.390127705364787	0.288726482713288
DYRK1A	CD4T	LPS	PC1_zscore	0.0180107792071264	0.0119612144604228	2.55592188793904
DYRK1A	CD4T	IAV	PC1_zscore	0.0118532183882956	0.0475099841194552	1.70620803867541
DYRK1A	CD4T	Tcruzi	PC1_zscore	0.00583592378761463	0.206428130390873	0.83384767668225
ETS2	NK	NI	PC1_zscore	-0.00915209002895039	0.378315484127631	-0.311736439278282
ETS2	NK	LPS	PC1_zscore	0.0351843088201979	0.116962078856631	1.17893071822343
ETS2	NK	IAV	PC1_zscore	0.030883547898816	0.144804751192587	1.04970196102505
ETS2	NK	Tcruzi	PC1_zscore	0.00366113572242325	0.448927946398233	0.119878753290578
ETS2	CD8T	NI	PC1_zscore	-0.0514395190708162	0.0165031304871919	-2.09411509860961
ETS2	CD8T	LPS	PC1_zscore	0.0282933184194453	0.13107927618656	1.11420029552595
ETS2	CD8T	IAV	PC1_zscore	0.0208802260199884	0.236598296643496	0.713022561188516
ETS2	CD8T	Tcruzi	PC1_zscore	-0.0212931091298481	0.188597863930878	-0.882497620752103
ETS2	monocyte	NI	PC1_zscore	-0.0355440573658878	0.0623513596996192	-1.51598671099532
ETS2	monocyte	LPS	PC1_zscore	-0.00284416021102727	0.450123010296819	-0.130341015341515
ETS2	monocyte	IAV	PC1_zscore	-0.00251801914812068	0.462611037677942	-0.0967066842779129
ETS2	monocyte	Tcruzi	PC1_zscore	0.0231788994011944	0.146128602558689	1.04925246259713
ETS2	B	NI	PC1_zscore	0.0375055353548412	0.142900809571838	1.0394484880182
ETS2	B	LPS	PC1_zscore	0.0469087390113558	0.096080441587046	1.27011113736257
ETS2	B	IAV	PC1_zscore	0.0684916107222894	0.028544664088976	1.76428315136596
ETS2	B	Tcruzi	PC1_zscore	0.0196284291713463	0.287071946337545	0.555218569590403
ETS2	CD4T	NI	PC1_zscore	0.0156536830270691	0.239692182396674	0.704060616532956
ETS2	CD4T	LPS	PC1_zscore	0.0654770237983086	0.000655814810264827	3.12671150570572
ETS2	CD4T	IAV	PC1_zscore	0.124341928585264	4.12726171279603e-09	5.70296252467892
ETS2	CD4T	Tcruzi	PC1_zscore	0.0159951281047512	0.234910205594963	0.720857427435094
PSMG1	NK	NI	PC1_zscore	0.00393811497391044	0.424248025261715	0.225572090541283
PSMG1	NK	LPS	PC1_zscore	0.0116485317238636	0.279908186453635	0.615441078402065
PSMG1	NK	IAV	PC1_zscore	0.00838374244744316	0.335507922900107	0.455999899309801
PSMG1	NK	Tcruzi	PC1_zscore	-0.000253177570100177	0.51096792311833	-0.0141058552318254
PSMG1	CD8T	NI	PC1_zscore	0.00199721858341791	0.463914148202535	0.122125856943525
PSMG1	CD8T	LPS	PC1_zscore	0.0124472128060843	0.243980710608031	0.735829675364649
PSMG1	CD8T	IAV	PC1_zscore	0.00380314921402357	0.422988077811694	0.215656673889086
PSMG1	CD8T	Tcruzi	PC1_zscore	-0.0011333255320741	0.496814293488354	-0.0680506567100435
PSMG1	monocyte	NI	PC1_zscore	-0.00414008404240221	0.413452201022886	-0.277135971357489
PSMG1	monocyte	LPS	PC1_zscore	0.00373241695249391	0.424483806195712	0.219427804670395
PSMG1	monocyte	IAV	PC1_zscore	-0.0254258569657309	0.124770033428407	-1.04017849919495
PSMG1	monocyte	Tcruzi	PC1_zscore	-0.000996289642266333	0.495988242810117	-0.0634740499774261
PSMG1	B	NI	PC1_zscore	-0.00868519291822875	0.320445584687981	-0.529792893581428
PSMG1	B	LPS	PC1_zscore	0.0132044589092737	0.227244091446743	0.788695567659905
PSMG1	B	IAV	PC1_zscore	0.0169456131311728	0.17853491533602	0.948669901834859
PSMG1	B	Tcruzi	PC1_zscore	0.0035174848239881	0.425199398243597	0.22168233669879
PSMG1	CD4T	NI	PC1_zscore	0.0117189922329029	0.178458368320295	0.983170050020297
PSMG1	CD4T	LPS	PC1_zscore	0.0350472489652493	0.0340353253781058	2.34235922065697
PSMG1	CD4T	IAV	PC1_zscore	0.0167405167306875	0.104763301413259	1.33635720884874
PSMG1	CD4T	Tcruzi	PC1_zscore	0.0146043673836387	0.133455516203738	1.17753696588871
BRWD1	NK	NI	PC1_zscore	-0.00316047034782538	0.395600984673579	-0.259162337476976
BRWD1	NK	LPS	PC1_zscore	-0.0177868520759083	0.084350450710003	-1.36369831559378
BRWD1	NK	IAV	PC1_zscore	-0.0495216987158733	0.000208124874453763	-3.16199852096025
BRWD1	NK	Tcruzi	PC1_zscore	-0.0229626490918592	0.042314535538408	-1.67600727345946
BRWD1	CD8T	NI	PC1_zscore	0.00771487160761506	0.221214647879507	0.768068811836684
BRWD1	CD8T	LPS	PC1_zscore	-0.014051087925842	0.104108069704134	-1.24836403448204
BRWD1	CD8T	IAV	PC1_zscore	-0.0343984035640118	0.0058663857958392	-2.35569682829835
BRWD1	CD8T	Tcruzi	PC1_zscore	0.000598864284962494	0.478284361277602	0.0558458511078999
BRWD1	monocyte	NI	PC1_zscore	0.00813037417255033	0.249799136943466	0.678746338186906
BRWD1	monocyte	LPS	PC1_zscore	-0.0349320023549267	0.00354062826773693	-2.56162639613237
BRWD1	monocyte	IAV	PC1_zscore	-0.0036767337451076	0.39697883365957	-0.250097439224998
BRWD1	monocyte	Tcruzi	PC1_zscore	-0.00056806896905506	0.478722595223646	-0.0442238606312363
BRWD1	B	NI	PC1_zscore	-7.159418231376e-05	0.495445473183825	-0.0059759790036229
BRWD1	B	LPS	PC1_zscore	-0.0256524347358234	0.0205740437237913	-1.99254008931297
BRWD1	B	IAV	PC1_zscore	-0.0194610126831312	0.0760562848148225	-1.40067517895001
BRWD1	B	Tcruzi	PC1_zscore	-0.00482450957993184	0.352404715448974	-0.371855257071989
BRWD1	CD4T	NI	PC1_zscore	0.00418665287146727	0.285479019001833	0.567931189494949
BRWD1	CD4T	LPS	PC1_zscore	-0.0285420890387236	9.15387398654488e-05	-3.71010061696197
BRWD1	CD4T	IAV	PC1_zscore	-0.0342212428438112	2.04086701534045e-05	-4.19469331997085
BRWD1	CD4T	Tcruzi	PC1_zscore	0.000156692116565268	0.492847492464723	0.0199574355012684
HMGN1	NK	NI	PC1_zscore	0.0305789872382985	0.00610706619622941	2.41899930913179
HMGN1	NK	LPS	PC1_zscore	0.000939845321084904	0.468290130527555	0.0745423406974212
HMGN1	NK	IAV	PC1_zscore	0.00241492910788762	0.425070558476458	0.185727518391772
HMGN1	NK	Tcruzi	PC1_zscore	0.0271296766982195	0.0187527612224358	2.02364839193291
HMGN1	CD8T	NI	PC1_zscore	0.0385544524330087	0.000126675999500037	3.60478550224102
HMGN1	CD8T	LPS	PC1_zscore	0.0105436740294902	0.184844121930689	0.892247078910223
HMGN1	CD8T	IAV	PC1_zscore	-0.000651514943320249	0.487056368033964	-0.045440067250789
HMGN1	CD8T	Tcruzi	PC1_zscore	0.0334867117259383	0.00131407779118578	2.9632077736628
HMGN1	monocyte	NI	PC1_zscore	-0.0214510980950154	0.0512959202293886	-1.60782399026725
HMGN1	monocyte	LPS	PC1_zscore	-0.0512985073598252	0.000308413988384659	-3.15042220712681
HMGN1	monocyte	IAV	PC1_zscore	-0.0331510689334707	0.0183600449455084	-2.01811783820542
HMGN1	monocyte	Tcruzi	PC1_zscore	-0.0112478846806549	0.214090724018066	-0.78667223082296
HMGN1	B	NI	PC1_zscore	0.00544342536101393	0.256621233204681	0.653276863573302
HMGN1	B	LPS	PC1_zscore	-0.0114628091738262	0.0879283014078409	-1.35083840721324
HMGN1	B	IAV	PC1_zscore	-0.00825880746561954	0.189827193998004	-0.877750865985401
HMGN1	B	Tcruzi	PC1_zscore	0.010651759929563	0.119465413991276	1.17437205457557
HMGN1	CD4T	NI	PC1_zscore	0.0299718827366468	8.62575186592475e-05	3.67037654166758
HMGN1	CD4T	LPS	PC1_zscore	0.0163775374170283	0.0208167138572395	2.02686875564303
HMGN1	CD4T	IAV	PC1_zscore	0.016259405126914	0.0236293622841459	1.97600839506058
HMGN1	CD4T	Tcruzi	PC1_zscore	0.0351231143532186	1.35817081200548e-05	4.07372483178322
MX2	NK	NI	PC1_zscore	0.194361621719333	0.000825514351382606	3.24294786813103
MX2	NK	LPS	PC1_zscore	0.221280412261446	2.97171877973795e-07	4.79634386778528
MX2	NK	IAV	PC1_zscore	0.182932588513997	1.23799279896712e-05	4.26320719593001
MX2	NK	Tcruzi	PC1_zscore	0.207257973634496	0.000239610462842461	3.4737292581491
MX2	CD8T	NI	PC1_zscore	0.146606770913295	0.00154572756570736	3.16141176457415
MX2	CD8T	LPS	PC1_zscore	0.173795596065821	1.1579534025417e-05	4.36352964786708
MX2	CD8T	IAV	PC1_zscore	0.121249271318739	0.00425586186912603	2.75746952482637
MX2	CD8T	Tcruzi	PC1_zscore	0.163594873636715	0.000691176151724066	3.45096161160811
MX2	monocyte	NI	PC1_zscore	0.15365655255915	0.00500584541765711	2.8210584260931
MX2	monocyte	LPS	PC1_zscore	0.201583000338829	3.74974645114325e-05	4.07607330775622
MX2	monocyte	IAV	PC1_zscore	0.118571616902365	0.00704512740443256	2.55985764834395
MX2	monocyte	Tcruzi	PC1_zscore	0.197219213741074	0.000683817967182809	3.44344831475249
MX2	B	NI	PC1_zscore	0.163157157131167	0.00208092867651614	3.04376443716447
MX2	B	LPS	PC1_zscore	0.272213460236153	2.45250582506061e-12	6.36828504722323
MX2	B	IAV	PC1_zscore	0.152075527119454	5.48191960230575e-05	3.97579431631937
MX2	B	Tcruzi	PC1_zscore	0.183876196566843	0.000508425984842572	3.42350574531491
MX2	CD4T	NI	PC1_zscore	0.147999437386216	0.000687043104117164	3.41638873052338
MX2	CD4T	LPS	PC1_zscore	0.210726254471038	4.64163106222598e-09	5.72281069328649
MX2	CD4T	IAV	PC1_zscore	0.127805954106665	0.000233195141320988	3.57565441281362
MX2	CD4T	Tcruzi	PC1_zscore	0.161597645060708	0.000268504768383116	3.69920654228851
MX1	NK	NI	PC1_zscore	0.234625065633795	0.000298600658687435	3.54877246378078
MX1	NK	LPS	PC1_zscore	0.267714058850696	2.18375578406712e-08	5.2789877561678
MX1	NK	IAV	PC1_zscore	0.209558459423319	1.58454701257152e-06	4.7352140670768
MX1	NK	Tcruzi	PC1_zscore	0.255414030388457	4.73588715131652e-05	3.88824267666866
MX1	CD8T	NI	PC1_zscore	0.177655988196216	0.00121353536040321	3.22589114092304
MX1	CD8T	LPS	PC1_zscore	0.208443355292034	7.79905046606012e-06	4.46760436930434
MX1	CD8T	IAV	PC1_zscore	0.151144916415402	0.00175387420189568	3.03732457304568
MX1	CD8T	Tcruzi	PC1_zscore	0.211076332142383	0.00016983857297304	3.83809023988447
MX1	monocyte	NI	PC1_zscore	0.204692885012822	0.00073847010962354	3.47980351130433
MX1	monocyte	LPS	PC1_zscore	0.224542406301021	3.68310521592348e-05	4.13535736104016
MX1	monocyte	IAV	PC1_zscore	0.152160091831164	0.00231298677788059	2.94041559065747
MX1	monocyte	Tcruzi	PC1_zscore	0.248941875052888	7.12374449726192e-05	4.02630165442385
MX1	B	NI	PC1_zscore	0.20538941735822	0.0007723895902578	3.36005569695557
MX1	B	LPS	PC1_zscore	0.293965140139414	5.34214529741896e-11	6.07738227877746
MX1	B	IAV	PC1_zscore	0.19846156210367	2.93830213867763e-06	4.64394937606677
MX1	B	Tcruzi	PC1_zscore	0.232658302946413	9.8595303692291e-05	3.85350217445656
MX1	CD4T	NI	PC1_zscore	0.202443396797733	0.000170729993471301	3.79077377755032
MX1	CD4T	LPS	PC1_zscore	0.292365702182742	1.44414861215411e-10	5.91562274424248
MX1	CD4T	IAV	PC1_zscore	0.193307593588411	1.04953206903241e-05	4.3173331699594
MX1	CD4T	Tcruzi	PC1_zscore	0.235362991766904	1.35494340433478e-05	4.37756068073353
PRDM15	NK	NI	PC1_zscore	0.00321512481356643	0.439251083998575	0.221735875144098
PRDM15	NK	LPS	PC1_zscore	0.0041838189424828	0.416986296915213	0.265110989992872
PRDM15	NK	IAV	PC1_zscore	0.00415609398716947	0.417580720344811	0.274015942394932
PRDM15	NK	Tcruzi	PC1_zscore	-0.00206728749219585	0.499387713589056	-0.134503682111653
PRDM15	CD8T	NI	PC1_zscore	0.0105276502998442	0.279551011961826	0.679463665767773
PRDM15	CD8T	LPS	PC1_zscore	0.00337564426652046	0.431812901046323	0.235804804926811
PRDM15	CD8T	IAV	PC1_zscore	0.00498000032690957	0.393662674378712	0.33426416555878
PRDM15	CD8T	Tcruzi	PC1_zscore	0.00340246568537949	0.434990519224807	0.228587895933742
PRDM15	monocyte	NI	PC1_zscore	0.00602400447755271	0.355118661052633	0.464195543476167
PRDM15	monocyte	LPS	PC1_zscore	0.00128095950456858	0.469417017127091	0.0858403883777947
PRDM15	monocyte	IAV	PC1_zscore	0.00391090463867141	0.416743506788981	0.25271511670543
PRDM15	monocyte	Tcruzi	PC1_zscore	0.00203040186849036	0.467736451173749	0.148504643212224
PRDM15	B	NI	PC1_zscore	0.00262875304866344	0.449529287048223	0.195655991808093
PRDM15	B	LPS	PC1_zscore	0.00729126826578498	0.340938901945732	0.494270139952772
PRDM15	B	IAV	PC1_zscore	0.00298154101184129	0.442236533807571	0.210149868286278
PRDM15	B	Tcruzi	PC1_zscore	-0.00512069404314889	0.417214708720311	-0.337897551362252
PRDM15	CD4T	NI	PC1_zscore	0.00560480176340529	0.346382138167114	0.493273661490041
PRDM15	CD4T	LPS	PC1_zscore	0.0164078174100424	0.141783204743128	1.20347938553517
PRDM15	CD4T	IAV	PC1_zscore	0.0113694064084401	0.214610800312798	0.909845806891826
PRDM15	CD4T	Tcruzi	PC1_zscore	0.000710598407085233	0.504313526277867	0.0604548234769206
C2CD2	NK	NI	PC1_zscore	0.00607301908667468	0.400168187820876	0.265715448914526
C2CD2	NK	LPS	PC1_zscore	0.00749684159297625	0.381748409474422	0.308327153423749
C2CD2	NK	IAV	PC1_zscore	0.0088209334864462	0.361896700793483	0.367341957469671
C2CD2	NK	Tcruzi	PC1_zscore	0.00416976453348404	0.433066452272413	0.178592423981278
C2CD2	CD8T	NI	PC1_zscore	0.0103905909161723	0.335489585032978	0.443625207508179
C2CD2	CD8T	LPS	PC1_zscore	0.00259258478228885	0.458181785685004	0.115028040518585
C2CD2	CD8T	IAV	PC1_zscore	0.012288181410108	0.31228336290444	0.50364887075729
C2CD2	CD8T	Tcruzi	PC1_zscore	-0.0287313008987308	0.146237811557804	-1.00694324222293
C2CD2	monocyte	NI	PC1_zscore	0.0186152640892859	0.164378488667904	0.965848606577543
C2CD2	monocyte	LPS	PC1_zscore	0.00217418426837673	0.458342582789752	0.100236349887128
C2CD2	monocyte	IAV	PC1_zscore	0.0143104129527504	0.275264749934708	0.59879747949212
C2CD2	monocyte	Tcruzi	PC1_zscore	-0.00707668204455453	0.381497389490013	-0.336334818292224
C2CD2	B	NI	PC1_zscore	-0.0244863404676615	0.156730121144783	-0.949784216088111
C2CD2	B	LPS	PC1_zscore	0.016754231295943	0.244698676271647	0.692748139535852
C2CD2	B	IAV	PC1_zscore	0.0074185011203718	0.37308299872595	0.334985120047302
C2CD2	B	Tcruzi	PC1_zscore	-1.74852156764709e-05	0.499217489760305	-0.000785488960132298
C2CD2	CD4T	NI	PC1_zscore	-0.00180740135973048	0.465210806145139	-0.104231082159136
C2CD2	CD4T	LPS	PC1_zscore	0.0198116329581557	0.152440685319238	1.0174478737087
C2CD2	CD4T	IAV	PC1_zscore	-0.00876698567160569	0.313806374467594	-0.502098763322928
C2CD2	CD4T	Tcruzi	PC1_zscore	0.0140977421655866	0.232259199230833	0.736934493483916
ZBTB21	NK	NI	PC1_zscore	-0.00198272832863776	0.826949643679426	-0.186556886121392
ZBTB21	NK	LPS	PC1_zscore	-0.00388783484124222	0.798360660543558	-0.305854505914187
ZBTB21	NK	IAV	PC1_zscore	-0.00428678188330804	0.791843097292403	-0.329296816279759
ZBTB21	NK	Tcruzi	PC1_zscore	-0.00426053653893045	0.791266472466302	-0.330968107666628
ZBTB21	CD8T	NI	PC1_zscore	-0.00119691859971659	0.842901345126803	-0.118778736101631
ZBTB21	CD8T	LPS	PC1_zscore	-0.00338058478759701	0.801677285732426	-0.297280308260853
ZBTB21	CD8T	IAV	PC1_zscore	-0.00386734045602891	0.797268653321239	-0.311084380083509
ZBTB21	CD8T	Tcruzi	PC1_zscore	-0.00336408976206634	0.803288138141384	-0.292052745926606
ZBTB21	monocyte	NI	PC1_zscore	0.000868623101924169	0.847539349079051	0.108772613938877
ZBTB21	monocyte	LPS	PC1_zscore	-0.0684356933054263	0.00241450223328488	-2.71564628135764
ZBTB21	monocyte	IAV	PC1_zscore	-0.00466834023171649	0.777133681588172	-0.383687739348179
ZBTB21	monocyte	Tcruzi	PC1_zscore	-0.002757763227482	0.798710365173411	-0.30958103012062
ZBTB21	B	NI	PC1_zscore	-0.00186830799506756	0.826685134767909	-0.190899349623715
ZBTB21	B	LPS	PC1_zscore	-0.00025782867696305	0.859404444892501	-0.0255433407204792
ZBTB21	B	IAV	PC1_zscore	0.000793563962910477	0.856147789405626	0.077282560392877
ZBTB21	B	Tcruzi	PC1_zscore	-0.00240218742386048	0.817448412040198	-0.232863624724567
ZBTB21	CD4T	NI	PC1_zscore	-0.00154549542280883	0.827006267237914	-0.193741939508056
ZBTB21	CD4T	LPS	PC1_zscore	-0.00250787752499858	0.805453762559985	-0.283064033503728
ZBTB21	CD4T	IAV	PC1_zscore	0.000384802999792212	0.859997422778888	0.0479761490063437
ZBTB21	CD4T	Tcruzi	PC1_zscore	-0.000145968461997484	0.863497949978528	-0.0187385691039166
ABCG1	NK	NI	PC1_zscore	0.174799932373522	0.000157725806053476	3.42601661664076
ABCG1	NK	LPS	PC1_zscore	0.17284189023983	0.000158065931966609	3.35708519817816
ABCG1	NK	IAV	PC1_zscore	0.0784943609251567	0.0582155734530069	1.57919350818989
ABCG1	NK	Tcruzi	PC1_zscore	0.223093179546145	1.87185448196918e-06	4.06045867296489
ABCG1	CD8T	NI	PC1_zscore	0.105201126051454	0.00790051152775968	2.5037405582479
ABCG1	CD8T	LPS	PC1_zscore	0.0953159464707337	0.018317703626832	2.14239454867607
ABCG1	CD8T	IAV	PC1_zscore	0.12088075087144	0.00587347008198339	2.55658129648125
ABCG1	CD8T	Tcruzi	PC1_zscore	0.0479515992172179	0.126173587470187	1.15149259405688
ABCG1	monocyte	NI	PC1_zscore	0.0901092257681874	0.0381773125258579	1.85050586957522
ABCG1	monocyte	LPS	PC1_zscore	0.0565611835828005	0.098346350378306	1.31281957779518
ABCG1	monocyte	IAV	PC1_zscore	0.108327105872997	0.028683634985043	2.01203493163201
ABCG1	monocyte	Tcruzi	PC1_zscore	0.0315951225558226	0.235116333482368	0.707342365722363
ABCG1	B	NI	PC1_zscore	0.168944689541712	0.000255324501090979	3.4124858735317
ABCG1	B	LPS	PC1_zscore	0.120644839732135	0.00736304839211745	2.45491183457132
ABCG1	B	IAV	PC1_zscore	0.11509133259527	0.01128958689335	2.31077847164748
ABCG1	B	Tcruzi	PC1_zscore	0.160966002923723	0.000455674056813679	3.24724103667828
ABCG1	CD4T	NI	PC1_zscore	0.135508310649313	0.000728760932761889	3.24876494027258
ABCG1	CD4T	LPS	PC1_zscore	0.115352430492274	0.00499459327559336	2.67203840509644
ABCG1	CD4T	IAV	PC1_zscore	0.0286546482290792	0.254112999564787	0.643461697987444
ABCG1	CD4T	Tcruzi	PC1_zscore	0.111746062167594	0.00336317609881667	2.77764271002689
SLC37A1	NK	NI	PC1_zscore	0.0354552114978844	0.159988308233069	0.986471180576803
SLC37A1	NK	LPS	PC1_zscore	0.15351129459771	2.60666455073908e-06	4.20563101489078
SLC37A1	NK	IAV	PC1_zscore	0.160545674465728	2.45322453512111e-07	4.60078723176622
SLC37A1	NK	Tcruzi	PC1_zscore	0.0942056864519245	0.00472654430752662	2.49004905333826
SLC37A1	CD8T	NI	PC1_zscore	0.014791906537323	0.285397628952395	0.56512481477571
SLC37A1	CD8T	LPS	PC1_zscore	0.0493977420194801	0.037889327817421	1.77361718297791
SLC37A1	CD8T	IAV	PC1_zscore	0.0110210541175268	0.361578392318707	0.344768356435933
SLC37A1	CD8T	Tcruzi	PC1_zscore	0.00423435762188619	0.438272255545308	0.152380999124324
SLC37A1	monocyte	NI	PC1_zscore	0.0103338349140901	0.364644895541665	0.340277916538707
SLC37A1	monocyte	LPS	PC1_zscore	0.0554874005486301	0.0237142772304953	1.97052141041197
SLC37A1	monocyte	IAV	PC1_zscore	0.0898267608236399	0.00189416138131925	2.81264382036502
SLC37A1	monocyte	Tcruzi	PC1_zscore	0.00654269573532404	0.418789662388395	0.19859533146918
SLC37A1	B	NI	PC1_zscore	0.00535239276779407	0.407289691713492	0.234483033761743
SLC37A1	B	LPS	PC1_zscore	0.0670143374864068	0.00132874604002695	2.97016180083122
SLC37A1	B	IAV	PC1_zscore	0.0411276668821561	0.0391386255664973	1.75510968192697
SLC37A1	B	Tcruzi	PC1_zscore	0.0396580272228157	0.0541609056429289	1.59890335797363
SLC37A1	CD4T	NI	PC1_zscore	0.0252928046404483	0.17484965280859	0.931501973404158
SLC37A1	CD4T	LPS	PC1_zscore	0.123277370132171	3.25801720274582e-07	4.77649096112375
SLC37A1	CD4T	IAV	PC1_zscore	0.120295711276729	1.27601019925716e-08	5.36890684529192
SLC37A1	CD4T	Tcruzi	PC1_zscore	0.0224823193359567	0.212128885706379	0.794759744241958
PDE9A	NK	NI	PC1_zscore	0.0892231334036658	0.0429209069403385	1.68983175418234
PDE9A	NK	LPS	PC1_zscore	0.0899521275112304	0.0455644172943764	1.66626904752126
PDE9A	NK	IAV	PC1_zscore	0.0658338366089675	0.105636454867342	1.24061894933767
PDE9A	NK	Tcruzi	PC1_zscore	0.0638342888482037	0.116685600066535	1.1816390764256
PDE9A	CD8T	NI	PC1_zscore	0.234297860736589	3.92646082732876e-08	5.26618787451956
PDE9A	CD8T	LPS	PC1_zscore	0.0678135399091602	0.0820345979021162	1.38239952707792
PDE9A	CD8T	IAV	PC1_zscore	0.113758726779347	0.0188451085648904	2.03177666268141
PDE9A	CD8T	Tcruzi	PC1_zscore	0.155706773329246	0.000304542070768889	3.3368304443118
PDE9A	monocyte	NI	PC1_zscore	-0.129197834934182	0.00504392188187031	-2.477547581402
PDE9A	monocyte	LPS	PC1_zscore	-0.0702012643250413	0.0755128578160064	-1.42854494151593
PDE9A	monocyte	IAV	PC1_zscore	-0.0815880924611565	0.055911744522373	-1.57528830384952
PDE9A	monocyte	Tcruzi	PC1_zscore	-0.0700887420657503	0.0865343678347309	-1.34910000024724
PDE9A	B	NI	PC1_zscore	0.0420792294708112	0.188662624801476	0.879683147869786
PDE9A	B	LPS	PC1_zscore	0.0208001049738452	0.341112016326827	0.41365710616112
PDE9A	B	IAV	PC1_zscore	-0.0274263376274666	0.289209185540588	-0.554561946599241
PDE9A	B	Tcruzi	PC1_zscore	0.0560443442298218	0.128073240098796	1.12748335400282
PDE9A	CD4T	NI	PC1_zscore	0.0450237747477343	0.0487611400543453	1.65288172286978
PDE9A	CD4T	LPS	PC1_zscore	-0.0519183511010385	0.0471080498057614	-1.66932212389811
PDE9A	CD4T	IAV	PC1_zscore	-0.0455285195944961	0.0536699821833175	-1.60610704231872
PDE9A	CD4T	Tcruzi	PC1_zscore	-0.00121485343048301	0.484703261298513	-0.0394957769924415
WDR4	NK	NI	PC1_zscore	0.00712807212565203	0.370450182100978	0.299351773844532
WDR4	NK	LPS	PC1_zscore	0.0200246603494292	0.182181537887551	0.866925111987184
WDR4	NK	IAV	PC1_zscore	0.0273853803366008	0.10927749906408	1.15951698167912
WDR4	NK	Tcruzi	PC1_zscore	0.0170586587610208	0.218496960345725	0.751578789540353
WDR4	CD8T	NI	PC1_zscore	0.0325194819748537	0.0643115929175976	1.4283405883334
WDR4	CD8T	LPS	PC1_zscore	0.0220704910018781	0.143458531087032	1.03567969297533
WDR4	CD8T	IAV	PC1_zscore	0.0252443472531458	0.122847603222758	1.10778885417837
WDR4	CD8T	Tcruzi	PC1_zscore	0.0236462853987787	0.133208643882234	1.08401010812048
WDR4	monocyte	NI	PC1_zscore	0.0111874670586341	0.291411868812316	0.558226963423865
WDR4	monocyte	LPS	PC1_zscore	0.020332359267859	0.153686566653413	1.01630060440139
WDR4	monocyte	IAV	PC1_zscore	0.0118664260591003	0.29082159096422	0.527335533712367
WDR4	monocyte	Tcruzi	PC1_zscore	0.0134070258355405	0.255913579782666	0.656902723521175
WDR4	B	NI	PC1_zscore	-0.0055288859229981	0.397612346236212	-0.228586878557573
WDR4	B	LPS	PC1_zscore	0.024011043203718	0.105949004158285	1.22785609793915
WDR4	B	IAV	PC1_zscore	0.0326671301448471	0.0478946792120594	1.53000320471029
WDR4	B	Tcruzi	PC1_zscore	0.0217680895508308	0.128213611236863	1.12066590995055
WDR4	CD4T	NI	PC1_zscore	0.00823827750717353	0.327122117052311	0.47296813420189
WDR4	CD4T	LPS	PC1_zscore	0.0379272559513786	0.00614009843712341	2.31752225867239
WDR4	CD4T	IAV	PC1_zscore	0.0310619098039041	0.0239004716373794	1.8958133426011
WDR4	CD4T	Tcruzi	PC1_zscore	0.0337654479632755	0.0161731897629942	2.00084609199625
NDUFV3	NK	NI	PC1_zscore	0.0175211176702879	0.126921421345329	1.21067490234103
NDUFV3	NK	LPS	PC1_zscore	0.025624170604918	0.0278844508285227	2.08353975872534
NDUFV3	NK	IAV	PC1_zscore	0.0227678569994671	0.0519665893283082	1.79347177476386
NDUFV3	NK	Tcruzi	PC1_zscore	0.0230853980677295	0.0498968165269877	1.82000046647973
NDUFV3	CD8T	NI	PC1_zscore	0.0254542102739627	0.0153984023253813	2.38562614822076
NDUFV3	CD8T	LPS	PC1_zscore	0.0202422685001035	0.0674356714697593	1.64993825985769
NDUFV3	CD8T	IAV	PC1_zscore	0.0209052811922194	0.0719697616967034	1.60656383985971
NDUFV3	CD8T	Tcruzi	PC1_zscore	0.0263644125680933	0.0152074366687628	2.35571840364588
NDUFV3	monocyte	NI	PC1_zscore	0.0174212032123871	0.0986963544395836	1.42184847210178
NDUFV3	monocyte	LPS	PC1_zscore	0.0263952508150661	0.00971167338525543	2.57980883605409
NDUFV3	monocyte	IAV	PC1_zscore	0.0203360808847418	0.0637298067918782	1.70337029023969
NDUFV3	monocyte	Tcruzi	PC1_zscore	0.0206818246037701	0.053962550885632	1.81502727039123
NDUFV3	B	NI	PC1_zscore	0.0230419580932265	0.0450128397275388	1.90264537646185
NDUFV3	B	LPS	PC1_zscore	0.0242177007840797	0.0307588686224278	2.07341001519544
NDUFV3	B	IAV	PC1_zscore	0.0170025079613096	0.131268026717511	1.1828712578517
NDUFV3	B	Tcruzi	PC1_zscore	0.0255748864961092	0.0255315874333425	2.13611322672815
NDUFV3	CD4T	NI	PC1_zscore	0.0260330565006761	0.00362468536685993	2.92365460672442
NDUFV3	CD4T	LPS	PC1_zscore	0.01789194977936	0.0566564880947113	1.69614046806011
NDUFV3	CD4T	IAV	PC1_zscore	0.0331606303986212	0.000138154524525875	3.22484296413038
NDUFV3	CD4T	Tcruzi	PC1_zscore	0.0254646133284773	0.00650788879546637	2.72249116386226
PKNOX1	NK	NI	PC1_zscore	0.00237769703602898	0.472454188496952	0.142633779930879
PKNOX1	NK	LPS	PC1_zscore	-0.00798879980778843	0.376290156669516	-0.424126177977382
PKNOX1	NK	IAV	PC1_zscore	0.00266693659506486	0.467902240905398	0.15229443864819
PKNOX1	NK	Tcruzi	PC1_zscore	-0.00535639897534473	0.418738455630868	-0.306101129837126
PKNOX1	CD8T	NI	PC1_zscore	-0.00933350411440225	0.313869524855799	-0.589898559220255
PKNOX1	CD8T	LPS	PC1_zscore	-0.00587120598027822	0.394748703082075	-0.365091229881561
PKNOX1	CD8T	IAV	PC1_zscore	0.00624710134809846	0.395079145244621	0.361483522092342
PKNOX1	CD8T	Tcruzi	PC1_zscore	-0.015576214051095	0.210635957736674	-0.919432269454889
PKNOX1	monocyte	NI	PC1_zscore	0.00781174940718596	0.286467785090825	0.663992544240876
PKNOX1	monocyte	LPS	PC1_zscore	0.0209895797719217	0.0939848347255006	1.53481749666144
PKNOX1	monocyte	IAV	PC1_zscore	0.0444082507147971	0.00411198354964211	2.50937251076884
PKNOX1	monocyte	Tcruzi	PC1_zscore	0.0246245406504856	0.0802695248935499	1.64648899747078
PKNOX1	B	NI	PC1_zscore	-0.00781013871830737	0.350483688826775	-0.491349918187531
PKNOX1	B	LPS	PC1_zscore	-0.000896979193114433	0.519267828399584	-0.0538531664975604
PKNOX1	B	IAV	PC1_zscore	-0.0187143506577881	0.203370296287677	-0.912854687704699
PKNOX1	B	Tcruzi	PC1_zscore	-0.0106910043184531	0.30443403329252	-0.620040130092406
PKNOX1	CD4T	NI	PC1_zscore	0.0020820657161586	0.45330667031399	0.197764004627881
PKNOX1	CD4T	LPS	PC1_zscore	0.00863250253475256	0.252260188900415	0.7781452033434
PKNOX1	CD4T	IAV	PC1_zscore	0.00495473303622758	0.359902775998232	0.453253248926055
PKNOX1	CD4T	Tcruzi	PC1_zscore	0.00277991617878618	0.433081034726397	0.253218969832264
U2AF1	NK	NI	PC1_zscore	0.506958007239421	7.38267818132854e-08	10.7607734219815
U2AF1	NK	LPS	PC1_zscore	0.514285786611462	1.06432063862996e-12	14.6667607076144
U2AF1	NK	IAV	PC1_zscore	0.508987179666033	9.0679102916274e-09	12.1034739362117
U2AF1	NK	Tcruzi	PC1_zscore	0.510569682503988	2.4535345093584e-09	13.0916782796046
U2AF1	CD8T	NI	PC1_zscore	0.517839352915793	1.61742370498729e-15	13.4679600988938
U2AF1	CD8T	LPS	PC1_zscore	0.515139992428754	4.9230102446607e-12	14.2352661241225
U2AF1	CD8T	IAV	PC1_zscore	0.511328426049959	3.32000219311223e-08	13.1739286374781
U2AF1	CD8T	Tcruzi	PC1_zscore	0.513895652480385	1.36188458760675e-11	14.2998017723559
U2AF1	monocyte	NI	PC1_zscore	0.518439052760861	2.45872165226775e-13	12.8136546969993
U2AF1	monocyte	LPS	PC1_zscore	0.51431665698884	3.88645267343849e-10	14.0904554023818
U2AF1	monocyte	IAV	PC1_zscore	0.510239039137994	2.1458565273952e-07	12.4680943717736
U2AF1	monocyte	Tcruzi	PC1_zscore	0.517766562793271	3.41793807037299e-12	12.9940421555019
U2AF1	B	NI	PC1_zscore	0.515997134397625	1.46175380247083e-14	14.4263465431682
U2AF1	B	LPS	PC1_zscore	0.513805709039259	8.77808502182309e-13	14.6154318318317
U2AF1	B	IAV	PC1_zscore	0.512333926201415	4.20051069796327e-11	14.1004213013389
U2AF1	B	Tcruzi	PC1_zscore	0.512474777707048	4.66926849851067e-11	14.1594012571393
U2AF1	CD4T	NI	PC1_zscore	0.520281120508449	1.14711648133849e-13	11.4043888424985
U2AF1	CD4T	LPS	PC1_zscore	0.518913279631934	5.61083887414367e-13	12.2619290398072
U2AF1	CD4T	IAV	PC1_zscore	0.519045364766975	1.44601460561404e-12	12.2199888887562
U2AF1	CD4T	Tcruzi	PC1_zscore	0.518675575794335	4.01095209173085e-12	12.2042358876063
RRP1B	NK	NI	PC1_zscore	-0.0083335970196876	0.30097276004664	-0.52435174218127
RRP1B	NK	LPS	PC1_zscore	-0.0142660467802147	0.21440417136472	-0.793190896757776
RRP1B	NK	IAV	PC1_zscore	-0.0099819619425124	0.284731077328043	-0.58013681384078
RRP1B	NK	Tcruzi	PC1_zscore	0.0013170628219138	0.464312301253844	0.0813929229799029
RRP1B	CD8T	NI	PC1_zscore	0.00890507228048625	0.235453604210053	0.717054516705886
RRP1B	CD8T	LPS	PC1_zscore	-0.00663484220458635	0.317796029721463	-0.485215998125477
RRP1B	CD8T	IAV	PC1_zscore	-0.0126809816638632	0.219201391011495	-0.776386355630548
RRP1B	CD8T	Tcruzi	PC1_zscore	0.010158366482879	0.212583279720869	0.791916857282508
RRP1B	monocyte	NI	PC1_zscore	-0.00136461071044354	0.460854825416051	-0.104692742401765
RRP1B	monocyte	LPS	PC1_zscore	0.00770182964366536	0.301091126100808	0.513201342851998
RRP1B	monocyte	IAV	PC1_zscore	-0.00966677259507725	0.275474475703846	-0.604108796456788
RRP1B	monocyte	Tcruzi	PC1_zscore	0.00210467377969941	0.437373335305591	0.151018777098614
RRP1B	B	NI	PC1_zscore	0.00391076296577017	0.383163058748893	0.28790791834942
RRP1B	B	LPS	PC1_zscore	0.00213139797301097	0.434156694246708	0.1489073576491
RRP1B	B	IAV	PC1_zscore	0.016154204300101	0.137310247377167	1.06523702228276
RRP1B	B	Tcruzi	PC1_zscore	0.0065608553271435	0.318656169852939	0.467226693491894
RRP1B	CD4T	NI	PC1_zscore	0.00288624166161877	0.371703643021409	0.324936925314739
RRP1B	CD4T	LPS	PC1_zscore	0.0342289430832109	5.54782542573523e-05	3.74047722505891
RRP1B	CD4T	IAV	PC1_zscore	0.0385023756991529	2.24604232086421e-05	3.95391342261432
RRP1B	CD4T	Tcruzi	PC1_zscore	0.0120557451092635	0.0913301596598371	1.32384936513261
PDXK	NK	NI	PC1_zscore	-0.0138074530328687	0.278214063023579	-0.574162199893885
PDXK	NK	LPS	PC1_zscore	-0.0212553130111725	0.18793485822665	-0.869672218945256
PDXK	NK	IAV	PC1_zscore	-0.0160935604165266	0.249568698304406	-0.663212186064456
PDXK	NK	Tcruzi	PC1_zscore	-0.0272217483047217	0.131316038343436	-1.08967078092054
PDXK	CD8T	NI	PC1_zscore	-0.0629082843447586	0.00111961208332301	-2.86146249933655
PDXK	CD8T	LPS	PC1_zscore	-0.0737919762230629	0.000681457178780764	-2.77527772656745
PDXK	CD8T	IAV	PC1_zscore	-0.0758885179506014	0.00161652184172523	-2.47239320405872
PDXK	CD8T	Tcruzi	PC1_zscore	-0.0663026589878451	0.000847060027919677	-2.88301665482675
PDXK	monocyte	NI	PC1_zscore	-0.00387144047950323	0.37442124418315	-0.322365354478583
PDXK	monocyte	LPS	PC1_zscore	-0.00825755257998419	0.25807765065779	-0.651644037301795
PDXK	monocyte	IAV	PC1_zscore	0.00462274708635681	0.367206437701869	0.341661544831352
PDXK	monocyte	Tcruzi	PC1_zscore	0.0424576371785067	0.000441624824137757	3.2289456119045
PDXK	B	NI	PC1_zscore	-0.0142864690539858	0.235055986748283	-0.716937174063304
PDXK	B	LPS	PC1_zscore	0.00111281401221811	0.47800399020097	0.0530921204864857
PDXK	B	IAV	PC1_zscore	-0.018794513432679	0.209164845141774	-0.802884293341748
PDXK	B	Tcruzi	PC1_zscore	0.0087448586482419	0.338537734277754	0.423089585474573
PDXK	CD4T	NI	PC1_zscore	-0.0256088105910209	0.0398159162645489	-1.72318394914257
PDXK	CD4T	LPS	PC1_zscore	-0.00532458660752067	0.352012791311876	-0.376152823536024
PDXK	CD4T	IAV	PC1_zscore	-0.00977147691664063	0.246689011302835	-0.681342061434158
PDXK	CD4T	Tcruzi	PC1_zscore	-0.033903782269157	0.0118921606565074	-2.19590272250516
CSTB	NK	NI	PC1_zscore	0.115195397776696	1.1847837070198e-10	6.33486102800457
CSTB	NK	LPS	PC1_zscore	0.105421190282627	1.51365654051186e-08	5.55694109154583
CSTB	NK	IAV	PC1_zscore	0.0918435774852926	2.47810346175077e-06	4.58421551333184
CSTB	NK	Tcruzi	PC1_zscore	0.132220681384203	1.43887234490893e-11	6.6450476742078
CSTB	CD8T	NI	PC1_zscore	0.139558199127384	6.52794402567574e-26	10.3773619595047
CSTB	CD8T	LPS	PC1_zscore	0.0954107079466228	2.68330825815606e-09	5.8369051955062
CSTB	CD8T	IAV	PC1_zscore	0.0902685968526038	7.70108235362883e-06	4.34060482642366
CSTB	CD8T	Tcruzi	PC1_zscore	0.150592165092626	8.98591527996329e-26	10.370853286083
CSTB	monocyte	NI	PC1_zscore	0.00316246370010719	0.422059329021112	0.191705150018044
CSTB	monocyte	LPS	PC1_zscore	0.0301712670047591	0.0351341436386671	1.81874452406755
CSTB	monocyte	IAV	PC1_zscore	0.0284457723842704	0.0509871912710456	1.64592083073948
CSTB	monocyte	Tcruzi	PC1_zscore	0.0610355722575096	0.000213218004633636	3.59540164834253
CSTB	B	NI	PC1_zscore	0.155537267579587	6.66434400687838e-13	7.0896270869835
CSTB	B	LPS	PC1_zscore	0.122199802076003	1.51240514270207e-08	5.52742976379608
CSTB	B	IAV	PC1_zscore	0.116183823403214	1.31168376106087e-06	4.69766239707941
CSTB	B	Tcruzi	PC1_zscore	0.161055929650141	1.49339425604759e-12	6.904714382405
CSTB	CD4T	NI	PC1_zscore	0.104023246872666	6.62792591449652e-19	8.81803552921037
CSTB	CD4T	LPS	PC1_zscore	0.06490539753286	3.50145626189273e-08	5.40545732855806
CSTB	CD4T	IAV	PC1_zscore	0.0857618929538212	3.10208145405253e-12	6.91115210270735
CSTB	CD4T	Tcruzi	PC1_zscore	0.0988977421702322	1.64197442818913e-15	7.89916002796003
RRP1	NK	NI	PC1_zscore	-0.0128829281206096	0.294880050445945	-0.551031725270789
RRP1	NK	LPS	PC1_zscore	-0.00199297191613341	0.480651972469684	-0.0823714525796266
RRP1	NK	IAV	PC1_zscore	-0.0108124998641393	0.336451793277867	-0.445287449506407
RRP1	NK	Tcruzi	PC1_zscore	0.0149760943325983	0.255839926982316	0.643955904108581
RRP1	CD8T	NI	PC1_zscore	0.025054668348634	0.109953486990176	1.19682120978978
RRP1	CD8T	LPS	PC1_zscore	-0.00531151360915606	0.409422917268161	-0.250708167423459
RRP1	CD8T	IAV	PC1_zscore	-0.00485195726730656	0.424565033926083	-0.212442432608842
RRP1	CD8T	Tcruzi	PC1_zscore	0.0240589630769654	0.119627359601179	1.14638339690119
RRP1	monocyte	NI	PC1_zscore	0.0132564360833068	0.180662766865426	0.904653712825653
RRP1	monocyte	LPS	PC1_zscore	0.0262724901764797	0.0483293794566987	1.62149596664387
RRP1	monocyte	IAV	PC1_zscore	-0.000281876984631132	0.49910581720608	-0.0158798330162983
RRP1	monocyte	Tcruzi	PC1_zscore	0.0381932705284859	0.00613241701513109	2.33943689391596
RRP1	B	NI	PC1_zscore	-0.0172091778938748	0.187878383805481	-0.875375672956753
RRP1	B	LPS	PC1_zscore	-0.00678327485296308	0.375080109509884	-0.343769573537813
RRP1	B	IAV	PC1_zscore	0.0106569576287533	0.289727474493292	0.53786308708743
RRP1	B	Tcruzi	PC1_zscore	-0.0145516064634519	0.227627136048613	-0.747795872768019
RRP1	CD4T	NI	PC1_zscore	-0.00763646524751019	0.291128806036415	-0.549878179011477
RRP1	CD4T	LPS	PC1_zscore	0.0320016416480094	0.00647087209239071	2.40389861091368
RRP1	CD4T	IAV	PC1_zscore	0.033597651742292	0.00702770934933007	2.36875787280956
RRP1	CD4T	Tcruzi	PC1_zscore	0.0256821774437549	0.0306756583581422	1.82034318275049
AGPAT3	NK	NI	PC1_zscore	-0.00715203991135523	0.36148263314766	-0.358017036457722
AGPAT3	NK	LPS	PC1_zscore	0.00711124777242564	0.3632889579799	0.350217070864805
AGPAT3	NK	IAV	PC1_zscore	0.011446832810053	0.282451039913635	0.573871339449517
AGPAT3	NK	Tcruzi	PC1_zscore	-0.0137160821870338	0.258491024773492	-0.649152219802435
AGPAT3	CD8T	NI	PC1_zscore	-0.0215194392029699	0.075146881981632	-1.42706899552803
AGPAT3	CD8T	LPS	PC1_zscore	-0.00846140178132502	0.298761193336032	-0.522581907999255
AGPAT3	CD8T	IAV	PC1_zscore	-0.0117255254168553	0.265933410238395	-0.622278716272369
AGPAT3	CD8T	Tcruzi	PC1_zscore	0.00466332101168092	0.383896841560627	0.300393024613704
AGPAT3	monocyte	NI	PC1_zscore	-0.00551160495580654	0.34270614450341	-0.411687462001063
AGPAT3	monocyte	LPS	PC1_zscore	0.0475378910196335	0.000423562639004454	3.17544968614786
AGPAT3	monocyte	IAV	PC1_zscore	0.0586397198674303	5.81287993547852e-05	3.58466228096263
AGPAT3	monocyte	Tcruzi	PC1_zscore	0.0168952162449634	0.11939237112269	1.17099983089364
AGPAT3	B	NI	PC1_zscore	-0.0100629178081932	0.286291714723492	-0.564003657422976
AGPAT3	B	LPS	PC1_zscore	0.0484119854535509	0.00404183309364798	2.42054469225384
AGPAT3	B	IAV	PC1_zscore	0.0412916657001857	0.0123802104594671	2.07410024075999
AGPAT3	B	Tcruzi	PC1_zscore	0.017717072101091	0.164249857622398	0.9606278771235
AGPAT3	CD4T	NI	PC1_zscore	-0.0134241431633343	0.087964825098676	-1.3466259473919
AGPAT3	CD4T	LPS	PC1_zscore	0.0131141113954035	0.0906987430099883	1.33302499898184
AGPAT3	CD4T	IAV	PC1_zscore	-0.00194083312992359	0.419810206220227	-0.198625226059904
AGPAT3	CD4T	Tcruzi	PC1_zscore	-0.00673382499867994	0.259775351544183	-0.645803763439502
TRAPPC10	NK	NI	PC1_zscore	0.056127541195682	6.82632298534435e-06	4.00432373749147
TRAPPC10	NK	LPS	PC1_zscore	0.0186694346141445	0.0717408312101917	1.4498998316108
TRAPPC10	NK	IAV	PC1_zscore	0.0138229512818149	0.148620321846266	1.03812761215338
TRAPPC10	NK	Tcruzi	PC1_zscore	0.0199589550577211	0.0637224598630622	1.50441245320434
TRAPPC10	CD8T	NI	PC1_zscore	-0.0358450029732331	0.00154004164916777	-2.90421379997062
TRAPPC10	CD8T	LPS	PC1_zscore	-0.0202804369042742	0.0647474646419506	-1.49399101774264
TRAPPC10	CD8T	IAV	PC1_zscore	-0.0098126361688356	0.265847606548869	-0.62352080155589
TRAPPC10	CD8T	Tcruzi	PC1_zscore	-0.0318268479996323	0.00554508490176464	-2.50474966375978
TRAPPC10	monocyte	NI	PC1_zscore	0.0119358342856001	0.102680560132637	1.26291723091493
TRAPPC10	monocyte	LPS	PC1_zscore	0.0105966050776156	0.133061233323572	1.11088530608104
TRAPPC10	monocyte	IAV	PC1_zscore	0.0244728320523726	0.0152508378172219	2.13368044407858
TRAPPC10	monocyte	Tcruzi	PC1_zscore	0.0106545896945529	0.148817666785286	1.03943293879236
TRAPPC10	B	NI	PC1_zscore	0.014047436341704	0.128642591681993	1.1255966150164
TRAPPC10	B	LPS	PC1_zscore	0.00157910835146119	0.451075972028604	0.124515644875255
TRAPPC10	B	IAV	PC1_zscore	-0.029049529812609	0.0193011054012008	-2.00234054206238
TRAPPC10	B	Tcruzi	PC1_zscore	-0.012866585896554	0.164536434508759	-0.970706723315369
TRAPPC10	CD4T	NI	PC1_zscore	0.00224823906551415	0.387198667777545	0.288059887207471
TRAPPC10	CD4T	LPS	PC1_zscore	-0.0187693321007105	0.00912246352113	-2.35170364607571
TRAPPC10	CD4T	IAV	PC1_zscore	-0.0281516124621419	0.000301283910427719	-3.40135721191689
TRAPPC10	CD4T	Tcruzi	PC1_zscore	-0.0084811070448226	0.152112184834592	-1.0263681367155
PFKL	NK	NI	PC1_zscore	-0.013399791763793	0.240652663358099	-0.701123206819591
PFKL	NK	LPS	PC1_zscore	-0.0137924949222342	0.24268147638617	-0.686354385898978
PFKL	NK	IAV	PC1_zscore	-0.0209606596616757	0.146288362198349	-1.029897213372
PFKL	NK	Tcruzi	PC1_zscore	-0.00338486363982327	0.427220174099656	-0.176028552030238
PFKL	CD8T	NI	PC1_zscore	0.0379941341205523	0.00662998095156948	2.38460488878135
PFKL	CD8T	LPS	PC1_zscore	0.00107875263158819	0.475743995833995	0.0649736754359143
PFKL	CD8T	IAV	PC1_zscore	0.00762645770994498	0.346516702628628	0.401445618533267
PFKL	CD8T	Tcruzi	PC1_zscore	0.0182005998634136	0.118785053946171	1.1709509624627
PFKL	monocyte	NI	PC1_zscore	-0.0019328855319666	0.44362031255891	-0.137288750231434
PFKL	monocyte	LPS	PC1_zscore	-0.00308376016328876	0.414091585217731	-0.207135760165832
PFKL	monocyte	IAV	PC1_zscore	-0.0106834659478134	0.259496623875182	-0.640227299968389
PFKL	monocyte	Tcruzi	PC1_zscore	0.00516684246623199	0.37268910640955	0.335041631779969
PFKL	B	NI	PC1_zscore	0.0143511466589254	0.14496835213721	1.0497263707153
PFKL	B	LPS	PC1_zscore	-0.0564650481339625	4.96551718689453e-05	-3.55332881968436
PFKL	B	IAV	PC1_zscore	-0.0380379898279848	0.00688274778656428	-2.31897787477106
PFKL	B	Tcruzi	PC1_zscore	-0.00592773593705987	0.334946086285622	-0.421992057920493
PFKL	CD4T	NI	PC1_zscore	0.00520717553910618	0.2888088768733	0.557925858825233
PFKL	CD4T	LPS	PC1_zscore	-0.0390798008539562	3.75363018707553e-05	-3.84129112383981
PFKL	CD4T	IAV	PC1_zscore	-0.0388266279279789	8.35581607097069e-05	-3.61950484124051
PFKL	CD4T	Tcruzi	PC1_zscore	-0.00839415115605825	0.193541432415185	-0.863136683171178
UBE2G2	NK	NI	PC1_zscore	-0.0177026025998924	0.100218545869929	-1.23280590771927
UBE2G2	NK	LPS	PC1_zscore	-0.0220864973455783	0.0717146225507391	-1.39092021526768
UBE2G2	NK	IAV	PC1_zscore	-0.0344115714514872	0.0152625360269637	-1.91408169504037
UBE2G2	NK	Tcruzi	PC1_zscore	-0.0147470591809173	0.153866175612398	-0.997527646669456
UBE2G2	CD8T	NI	PC1_zscore	0.0183685875527631	0.0542878661862237	1.57273300134749
UBE2G2	CD8T	LPS	PC1_zscore	-0.00536190368236539	0.331125904980853	-0.441838510807532
UBE2G2	CD8T	IAV	PC1_zscore	-0.0159808348691159	0.13477781777185	-1.07503498157367
UBE2G2	CD8T	Tcruzi	PC1_zscore	0.0111855738527757	0.169854063384434	0.948390561262268
UBE2G2	monocyte	NI	PC1_zscore	0.00145902217742868	0.445532854052945	0.133461134055501
UBE2G2	monocyte	LPS	PC1_zscore	0.0113125561670744	0.17298096870587	0.933557426662761
UBE2G2	monocyte	IAV	PC1_zscore	0.000943694022951647	0.468567968007523	0.0718071990432959
UBE2G2	monocyte	Tcruzi	PC1_zscore	0.0117630958183203	0.162738924978313	0.971201077388318
UBE2G2	B	NI	PC1_zscore	-0.00472402311160242	0.347792103768569	-0.404572132685587
UBE2G2	B	LPS	PC1_zscore	0.00398509436911304	0.366339913004222	0.33350754039503
UBE2G2	B	IAV	PC1_zscore	0.00969605835117094	0.21455460236566	0.781123602603312
UBE2G2	B	Tcruzi	PC1_zscore	-0.0005363349200559	0.485604858760028	-0.0447795107052954
UBE2G2	CD4T	NI	PC1_zscore	0.000820850263610357	0.455315172891872	0.111318661380375
UBE2G2	CD4T	LPS	PC1_zscore	0.0138930893792448	0.028886484228523	1.89225117043602
UBE2G2	CD4T	IAV	PC1_zscore	0.0167052453449982	0.0135187206569318	2.20800396406342
UBE2G2	CD4T	Tcruzi	PC1_zscore	0.00167122762495911	0.413120192642949	0.216661403509136
SUMO3	NK	NI	PC1_zscore	0.0326202401254927	0.0204305080714496	2.09698051770021
SUMO3	NK	LPS	PC1_zscore	-0.00739447817841983	0.431426283922656	-0.307811638921594
SUMO3	NK	IAV	PC1_zscore	0.028985667789758	0.0456926261077927	1.76562613119805
SUMO3	NK	Tcruzi	PC1_zscore	0.0228476431032587	0.0845519499538157	1.41753558632524
SUMO3	CD8T	NI	PC1_zscore	0.037881374993091	0.000549267915790239	3.00731971058101
SUMO3	CD8T	LPS	PC1_zscore	0.0440287754968448	0.000601609869898737	2.8899497503175
SUMO3	CD8T	IAV	PC1_zscore	0.0437818013454938	0.00319076568679057	2.51337715223148
SUMO3	CD8T	Tcruzi	PC1_zscore	0.0410182881444675	0.000342238420640558	3.09050977300462
SUMO3	monocyte	NI	PC1_zscore	0.0204835140326287	0.0176141434345466	2.18038411168057
SUMO3	monocyte	LPS	PC1_zscore	0.042217643502595	1.33382948163065e-05	3.88574151279234
SUMO3	monocyte	IAV	PC1_zscore	0.0364407719741176	0.000615316602867271	3.35204722307565
SUMO3	monocyte	Tcruzi	PC1_zscore	0.0192624056531407	0.039167169478437	1.83555370124424
SUMO3	B	NI	PC1_zscore	0.0375187290845384	0.00640856951288836	2.49308006085846
SUMO3	B	LPS	PC1_zscore	0.020457507064208	0.0992714317571484	1.31846849252501
SUMO3	B	IAV	PC1_zscore	0.0203131241782827	0.119144704125516	1.19561547971873
SUMO3	B	Tcruzi	PC1_zscore	0.0491976873513622	0.000565361052684512	2.77456184052962
SUMO3	CD4T	NI	PC1_zscore	0.0306572953073149	0.000253110251089702	3.58671338297034
SUMO3	CD4T	LPS	PC1_zscore	0.0137612066596003	0.0784246334567377	1.43520956672945
SUMO3	CD4T	IAV	PC1_zscore	0.0263626324237975	0.0023881611998979	2.98886157108502
SUMO3	CD4T	Tcruzi	PC1_zscore	0.0227492698467454	0.00689961937476714	2.53985888405089
PTTG1IP	NK	NI	PC1_zscore	0.0501285875636344	0.006634423202707	2.39738823805981
PTTG1IP	NK	LPS	PC1_zscore	0.00901853591979821	0.335692355207048	0.425015390836609
PTTG1IP	NK	IAV	PC1_zscore	-0.0185305887099952	0.196360136524865	-0.852699859471409
PTTG1IP	NK	Tcruzi	PC1_zscore	0.0590355002365056	0.00416184214740277	2.50290869032001
PTTG1IP	CD8T	NI	PC1_zscore	0.00433716575745281	0.387189574882266	0.288336536293784
PTTG1IP	CD8T	LPS	PC1_zscore	-0.0286948661102987	0.0551375303382799	-1.58540084973317
PTTG1IP	CD8T	IAV	PC1_zscore	-0.00995416426640981	0.321352453099219	-0.461422434394797
PTTG1IP	CD8T	Tcruzi	PC1_zscore	-0.00284194400827345	0.429934579701679	-0.174082970104585
PTTG1IP	monocyte	NI	PC1_zscore	0.0495932818651151	1.67016942146751e-06	4.60868997754955
PTTG1IP	monocyte	LPS	PC1_zscore	0.0797709415158695	6.33580725547401e-12	6.61356307161408
PTTG1IP	monocyte	IAV	PC1_zscore	0.0604007828859177	1.0844393831147e-06	4.67403194396988
PTTG1IP	monocyte	Tcruzi	PC1_zscore	0.0248328288594602	0.0197366459779534	2.05584863585087
PTTG1IP	B	NI	PC1_zscore	-0.0236186195383633	0.110617794385886	-1.21382656013848
PTTG1IP	B	LPS	PC1_zscore	-0.0161474957560568	0.211159602260562	-0.801653365368286
PTTG1IP	B	IAV	PC1_zscore	-0.0298573580790263	0.0883922101502639	-1.33256789851488
PTTG1IP	B	Tcruzi	PC1_zscore	-0.00188526962038151	0.463525030845983	-0.0908998810385064
PTTG1IP	CD4T	NI	PC1_zscore	-0.0187042680427046	0.0386000570652132	-1.76495143613881
PTTG1IP	CD4T	LPS	PC1_zscore	-0.0377601049268773	0.000260550281821814	-3.44588564024679
PTTG1IP	CD4T	IAV	PC1_zscore	-0.044944835088589	4.10334072074026e-05	-3.88966009891611
PTTG1IP	CD4T	Tcruzi	PC1_zscore	-0.026059041049732	0.010990539154991	-2.2808724308992
ITGB2	NK	NI	PC1_zscore	0.0608127739468147	0.00815729307126698	2.37892845234219
ITGB2	NK	LPS	PC1_zscore	-0.0714272105663091	0.0059393881922678	-2.49861080035342
ITGB2	NK	IAV	PC1_zscore	-0.0640136250759694	0.0177440589652693	-2.0868469387041
ITGB2	NK	Tcruzi	PC1_zscore	0.0348784550106578	0.101331663433967	1.26926219429199
ITGB2	CD8T	NI	PC1_zscore	-0.0661130105082633	0.000481302511853743	-3.29731733603802
ITGB2	CD8T	LPS	PC1_zscore	-0.0888800017229364	0.000155418684446573	-3.55805459147195
ITGB2	CD8T	IAV	PC1_zscore	-0.089090766539062	0.00163711173455017	-2.90324921964293
ITGB2	CD8T	Tcruzi	PC1_zscore	-0.0653326298248518	0.0010373052529592	-3.0749456397105
ITGB2	monocyte	NI	PC1_zscore	0.0368761026368929	0.0374218952434327	1.77709261743271
ITGB2	monocyte	LPS	PC1_zscore	0.0491870002827985	0.0147065038829714	2.16979036822918
ITGB2	monocyte	IAV	PC1_zscore	0.0298878133952729	0.0994681258259611	1.28336241654487
ITGB2	monocyte	Tcruzi	PC1_zscore	0.0418390809896629	0.0331159365607679	1.83001252825539
ITGB2	B	NI	PC1_zscore	-0.0628206599405861	0.0128647241767351	-2.2028819303789
ITGB2	B	LPS	PC1_zscore	-0.112534833709999	0.000105143388020257	-3.6009735305385
ITGB2	B	IAV	PC1_zscore	-0.0632115485932743	0.036349024447585	-1.77227108894327
ITGB2	B	Tcruzi	PC1_zscore	-0.0541817006009742	0.0354148737682938	-1.79306855833877
ITGB2	CD4T	NI	PC1_zscore	-0.00346292656639509	0.42547341797021	-0.186049512540978
ITGB2	CD4T	LPS	PC1_zscore	-0.140618466574285	5.98965321785272e-12	-6.64065877028841
ITGB2	CD4T	IAV	PC1_zscore	-0.138230855044743	1.75715442196633e-10	-6.11578249513229
ITGB2	CD4T	Tcruzi	PC1_zscore	-0.00735487226330499	0.352730296825705	-0.376683025422877
ADARB1	NK	NI	PC1_zscore	0.0183105541476741	0.32083619757627	0.464797315022404
ADARB1	NK	LPS	PC1_zscore	-0.0590655298592206	0.0806502750043343	-1.39793836187509
ADARB1	NK	IAV	PC1_zscore	-0.0336538702383855	0.212154286346269	-0.798438357090709
ADARB1	NK	Tcruzi	PC1_zscore	-0.0630923606322948	0.0658654497651527	-1.5020732051513
ADARB1	CD8T	NI	PC1_zscore	0.0443415840138903	0.0296696572860273	1.88434896575163
ADARB1	CD8T	LPS	PC1_zscore	-0.0189238479412882	0.258533382368646	-0.64744086234
ADARB1	CD8T	IAV	PC1_zscore	-0.0048536555450418	0.445161601080351	-0.13740917082442
ADARB1	CD8T	Tcruzi	PC1_zscore	0.00385954152756054	0.438397974828372	0.155296480958755
ADARB1	monocyte	NI	PC1_zscore	0.0891851424965694	0.0132490849955843	2.20783872720694
ADARB1	monocyte	LPS	PC1_zscore	0.256835425233116	3.94557932817216e-13	7.08511123323369
ADARB1	monocyte	IAV	PC1_zscore	0.171521675595338	7.52805177332607e-05	3.7150409842616
ADARB1	monocyte	Tcruzi	PC1_zscore	0.0968987718083344	0.0107746872335671	2.28338964519814
ADARB1	B	NI	PC1_zscore	-0.00805761555704966	0.401437903639342	-0.250554822369305
ADARB1	B	LPS	PC1_zscore	-0.120044601929573	0.000300435492627593	-3.40055961485018
ADARB1	B	IAV	PC1_zscore	-0.101715604106203	0.00550810168775817	-2.51728009247759
ADARB1	B	Tcruzi	PC1_zscore	-0.0942198450390896	0.00403990350925165	-2.62861182474631
ADARB1	CD4T	NI	PC1_zscore	-0.00984247910532329	0.279484282155918	-0.584293549535449
ADARB1	CD4T	LPS	PC1_zscore	-0.0832129391541206	3.1749842086537e-06	-4.50536329596417
ADARB1	CD4T	IAV	PC1_zscore	-0.0855830503565269	2.61701510329004e-06	-4.54441663875067
ADARB1	CD4T	Tcruzi	PC1_zscore	-0.0133798513189113	0.23066875234445	-0.736611331180508
POFUT2	NK	NI	PC1_zscore	-0.00434185964115334	0.488714904163078	-0.258886214829518
POFUT2	NK	LPS	PC1_zscore	0.00568749230869758	0.469097030159615	0.315033115812687
POFUT2	NK	IAV	PC1_zscore	-0.0015508468486122	0.550757105135366	-0.08880924249481
POFUT2	NK	Tcruzi	PC1_zscore	0.00647977305785351	0.449884606026771	0.370648488699502
POFUT2	CD8T	NI	PC1_zscore	-0.00878258642633092	0.402949051144108	-0.508710694526174
POFUT2	CD8T	LPS	PC1_zscore	0.0034221358495934	0.499988762106205	0.215048305374371
POFUT2	CD8T	IAV	PC1_zscore	0.000567085879366345	0.565738470138246	0.0335342893649313
POFUT2	CD8T	Tcruzi	PC1_zscore	-0.00264043892002836	0.525711829391877	-0.162610978233925
POFUT2	monocyte	NI	PC1_zscore	-0.0129823159107602	0.299385658084946	-0.812252702062562
POFUT2	monocyte	LPS	PC1_zscore	-0.0363933044258279	0.0398592661615225	-1.54814507111206
POFUT2	monocyte	IAV	PC1_zscore	-0.0151804597756687	0.302625825101477	-0.790950528348056
POFUT2	monocyte	Tcruzi	PC1_zscore	-0.000670676778997215	0.559438910402558	-0.0455630145568524
POFUT2	B	NI	PC1_zscore	0.00233666766710467	0.529387931512312	0.146234516743641
POFUT2	B	LPS	PC1_zscore	0.00206750936397499	0.538029408249889	0.119373815025616
POFUT2	B	IAV	PC1_zscore	0.00323068040812892	0.513989478179108	0.189345044584986
POFUT2	B	Tcruzi	PC1_zscore	0.00145655946290768	0.548886440752572	0.0892785109543695
POFUT2	CD4T	NI	PC1_zscore	0.0174585603369174	0.220065281996328	1.11361466379875
POFUT2	CD4T	LPS	PC1_zscore	0.0106857459488345	0.322141871744799	0.749855022705857
POFUT2	CD4T	IAV	PC1_zscore	0.00727206989931612	0.39361035706562	0.53288514397707
POFUT2	CD4T	Tcruzi	PC1_zscore	0.00317344543886936	0.493365209504805	0.251227480704722
COL6A2	NK	NI	PC1_zscore	-0.0167676315666488	0.358481918222377	-0.361796476941505
COL6A2	NK	LPS	PC1_zscore	-0.0605272281704241	0.106885049052734	-1.23140197774717
COL6A2	NK	IAV	PC1_zscore	-0.0705112626442344	0.0776384391221914	-1.39889396168478
COL6A2	NK	Tcruzi	PC1_zscore	-0.0897767056171147	0.0337932786122812	-1.7722110572325
COL6A2	CD8T	NI	PC1_zscore	0.0573734254203443	0.0509544647604839	1.6270752338713
COL6A2	CD8T	LPS	PC1_zscore	0.0261564455077976	0.262665932261917	0.638096305032841
COL6A2	CD8T	IAV	PC1_zscore	0.0361985212177357	0.222443375188625	0.763883541508228
COL6A2	CD8T	Tcruzi	PC1_zscore	0.0952035334546903	0.00475295812137389	2.5557157135181
COL6A2	monocyte	NI	PC1_zscore	-0.147593589105762	0.00586688265514068	-2.30839919669602
COL6A2	monocyte	LPS	PC1_zscore	-0.179189394794742	0.001445612489827	-2.7226887633323
COL6A2	monocyte	IAV	PC1_zscore	-0.179027011923473	0.00262812967324599	-2.53311961662302
COL6A2	monocyte	Tcruzi	PC1_zscore	-0.137971038953764	0.00933416430506251	-2.1856961831876
COL6A2	B	NI	PC1_zscore	-0.00408261861114634	0.458236124044952	-0.104016433855364
COL6A2	B	LPS	PC1_zscore	-0.0199726608653697	0.310266492242788	-0.490433795999347
COL6A2	B	IAV	PC1_zscore	-0.0101999851746243	0.397690847032093	-0.253647347091309
COL6A2	B	Tcruzi	PC1_zscore	0.0379243847192838	0.178400104618161	0.919663258997434
COL6A2	CD4T	NI	PC1_zscore	-0.066478505354161	0.00540395079793843	-2.51915468938958
COL6A2	CD4T	LPS	PC1_zscore	-0.0646538216674323	0.00724204451150889	-2.42995993157371
COL6A2	CD4T	IAV	PC1_zscore	-0.0786796696648655	0.00152758591707758	-2.93365052558614
COL6A2	CD4T	Tcruzi	PC1_zscore	-0.0451364473229398	0.0481300859492421	-1.65296041410021
SPATC1L	NK	NI	PC1_zscore	-0.104922208110054	0.00129158044255528	-4.54597707643303
SPATC1L	NK	LPS	PC1_zscore	-0.106049705307127	0.000727571487968315	-4.62999994633854
SPATC1L	NK	IAV	PC1_zscore	-0.104200656109444	0.00144478321232944	-4.43354684906377
SPATC1L	NK	Tcruzi	PC1_zscore	-0.107932851953295	0.000502405130685446	-4.66396922743978
SPATC1L	CD8T	NI	PC1_zscore	-0.101238729984305	0.00151477620775231	-4.4303739241142
SPATC1L	CD8T	LPS	PC1_zscore	-0.104332334332479	0.00114347191112563	-4.54482773099754
SPATC1L	CD8T	IAV	PC1_zscore	-0.108596736475334	0.000808423860224949	-4.51427117888102
SPATC1L	CD8T	Tcruzi	PC1_zscore	-0.104327219677921	0.000831048117851618	-4.70228304249746
SPATC1L	monocyte	NI	PC1_zscore	-0.110779403834228	4.67875497370818e-05	-4.92478991971406
SPATC1L	monocyte	LPS	PC1_zscore	-0.117437888273257	8.59238584460797e-06	-3.77444105189248
SPATC1L	monocyte	IAV	PC1_zscore	-0.112001052670615	6.95731535640398e-05	-4.23360860761537
SPATC1L	monocyte	Tcruzi	PC1_zscore	-0.11203125718391	3.43394420830867e-05	-4.54016083837291
SPATC1L	B	NI	PC1_zscore	-0.0952430776798034	0.00745134550938764	-3.4371908711176
SPATC1L	B	LPS	PC1_zscore	-0.105306870372679	0.000179775620963607	-5.15101535420249
SPATC1L	B	IAV	PC1_zscore	-0.0979038660282237	0.00555166036155597	-3.75058039669717
SPATC1L	B	Tcruzi	PC1_zscore	-0.100120315119085	0.00239333637311756	-4.2362868031412
SPATC1L	CD4T	NI	PC1_zscore	-0.108419078273351	5.23484655974293e-05	-5.17545463609985
SPATC1L	CD4T	LPS	PC1_zscore	-0.114785936979213	1.20199559716649e-06	-4.57531990005721
SPATC1L	CD4T	IAV	PC1_zscore	-0.115264675916382	1.49248036107608e-06	-4.46226123109146
SPATC1L	CD4T	Tcruzi	PC1_zscore	-0.110417400025871	3.06483752372522e-05	-5.0114270086034
LSS	NK	NI	PC1_zscore	0.00157279878602248	0.481611045715445	0.064107723063962
LSS	NK	LPS	PC1_zscore	-0.0303892521546096	0.130147286671886	-1.0708639131899
LSS	NK	IAV	PC1_zscore	-0.00469512319214187	0.421427562669219	-0.178579995487844
LSS	NK	Tcruzi	PC1_zscore	-0.000540296379923362	0.480995594426965	-0.0211565918066038
LSS	CD8T	NI	PC1_zscore	-0.0377520828263662	0.0544551946126346	-1.51927631755494
LSS	CD8T	LPS	PC1_zscore	-0.0114424436307676	0.311505786073495	-0.482710047721739
LSS	CD8T	IAV	PC1_zscore	-0.00804866497810997	0.369593436203354	-0.315604535204826
LSS	CD8T	Tcruzi	PC1_zscore	0.00545897838857736	0.418606601988003	0.228024074874924
LSS	monocyte	NI	PC1_zscore	-0.0438031206336907	0.0275598779053756	-1.72014534974189
LSS	monocyte	LPS	PC1_zscore	-0.0112051661728664	0.276046342717405	-0.590044285578807
LSS	monocyte	IAV	PC1_zscore	0.0101987246397973	0.323233349390126	0.468704646554208
LSS	monocyte	Tcruzi	PC1_zscore	-0.0153087814835749	0.245396456360902	-0.683737562163925
LSS	B	NI	PC1_zscore	0.00283789121894046	0.456510974282431	0.125662085197798
LSS	B	LPS	PC1_zscore	-0.0178338569111191	0.225726856239869	-0.735305979078902
LSS	B	IAV	PC1_zscore	0.00576916641551225	0.41581887328927	0.234416950430055
LSS	B	Tcruzi	PC1_zscore	-0.0063440010042306	0.388838859569957	-0.27432400021263
LSS	CD4T	NI	PC1_zscore	-0.0093695970781177	0.286175520221623	-0.556828529442374
LSS	CD4T	LPS	PC1_zscore	-0.0311671195400948	0.0497140569121794	-1.5814462730487
LSS	CD4T	IAV	PC1_zscore	-0.0396002088468175	0.0201230273713608	-1.92929366002539
LSS	CD4T	Tcruzi	PC1_zscore	0.0159877594662438	0.199622522573518	0.841240297301039
MCM3AP	NK	NI	PC1_zscore	-0.019761301681988	0.0531500605886051	-1.91308167343189
MCM3AP	NK	LPS	PC1_zscore	-0.0207855799486327	0.0362731729440171	-2.1150289615128
MCM3AP	NK	IAV	PC1_zscore	-0.0218045148338449	0.0276388006478331	-2.22011839306948
MCM3AP	NK	Tcruzi	PC1_zscore	-0.0159957188538837	0.123672868394767	-1.27049154430374
MCM3AP	CD8T	NI	PC1_zscore	-0.0173307972235371	0.080578216673914	-1.63934737148059
MCM3AP	CD8T	LPS	PC1_zscore	-0.0211014430086933	0.0266614334443429	-2.30204516805882
MCM3AP	CD8T	IAV	PC1_zscore	-0.0204779039588307	0.0420278625372434	-2.04142129847653
MCM3AP	CD8T	Tcruzi	PC1_zscore	-0.0196153182923043	0.0455892471954112	-2.03709223332223
MCM3AP	monocyte	NI	PC1_zscore	-0.0202036928080582	0.0221122849762747	-2.46839611084403
MCM3AP	monocyte	LPS	PC1_zscore	-0.0244926731144296	0.00206535192860102	-3.09308563368766
MCM3AP	monocyte	IAV	PC1_zscore	-0.0152788207358396	0.127241646878899	-1.29469612734761
MCM3AP	monocyte	Tcruzi	PC1_zscore	-0.017241801762033	0.0763819428700168	-1.69082863753807
MCM3AP	B	NI	PC1_zscore	-0.0203977760337681	0.0382032796537429	-2.13414132105068
MCM3AP	B	LPS	PC1_zscore	-0.0237519800632388	0.00910313797704299	-2.6070131511801
MCM3AP	B	IAV	PC1_zscore	-0.0218176691046022	0.0234341225244337	-2.32050074886394
MCM3AP	B	Tcruzi	PC1_zscore	-0.01389661481865	0.175062823151972	-0.997402903420439
MCM3AP	CD4T	NI	PC1_zscore	-0.022019809959049	0.00354512442712251	-3.19304945979335
MCM3AP	CD4T	LPS	PC1_zscore	-0.0220045509444699	0.00281243482678339	-3.26427021411831
MCM3AP	CD4T	IAV	PC1_zscore	-0.0254966083881624	0.0003413025022867	-3.38208252008964
MCM3AP	CD4T	Tcruzi	PC1_zscore	-0.0229488499635177	0.00254920481900356	-3.22479205234167
YBEY	NK	NI	PC1_zscore	0.0115671883456744	0.264069119149405	0.744573081635648
YBEY	NK	LPS	PC1_zscore	0.014358460393108	0.222186624318242	0.857731989617874
YBEY	NK	IAV	PC1_zscore	0.0132077880920047	0.239209320955873	0.816950858833881
YBEY	NK	Tcruzi	PC1_zscore	0.0136120506329351	0.227527196679781	0.857610516323141
YBEY	CD8T	NI	PC1_zscore	0.0148920682644767	0.207320247702041	0.936287065656007
YBEY	CD8T	LPS	PC1_zscore	0.00821782039404557	0.333863890146476	0.519989463757329
YBEY	CD8T	IAV	PC1_zscore	0.0119366716575386	0.257496758267592	0.745507140052691
YBEY	CD8T	Tcruzi	PC1_zscore	0.0128727182327894	0.241111733022091	0.818110234258573
YBEY	monocyte	NI	PC1_zscore	0.00886013601751272	0.320327411259798	0.580152704445844
YBEY	monocyte	LPS	PC1_zscore	0.0088233515170065	0.313403546831893	0.515933798317344
YBEY	monocyte	IAV	PC1_zscore	0.00828034405334545	0.334980667271977	0.47312894227122
YBEY	monocyte	Tcruzi	PC1_zscore	0.00676952854240944	0.372830078223774	0.418514480422328
YBEY	B	NI	PC1_zscore	0.00668597876744713	0.373027961551181	0.437974642012536
YBEY	B	LPS	PC1_zscore	0.00406760435140094	0.436927666356214	0.242336365649875
YBEY	B	IAV	PC1_zscore	0.00805348322154193	0.340000647657363	0.518729624909915
YBEY	B	Tcruzi	PC1_zscore	0.0110196582353834	0.267651698081225	0.744359349044736
YBEY	CD4T	NI	PC1_zscore	0.0124162359864267	0.226389637291519	0.88732924749248
YBEY	CD4T	LPS	PC1_zscore	0.009320612061823	0.30527312506935	0.624876328025294
YBEY	CD4T	IAV	PC1_zscore	0.00984944659113087	0.290304574606441	0.671226323396442
YBEY	CD4T	Tcruzi	PC1_zscore	0.0110012467246359	0.260614056849797	0.771588676121579
C21orf58	NK	NI	PC1_zscore	0.0296026466446498	0.241048534338383	0.707618694709789
C21orf58	NK	LPS	PC1_zscore	-0.0247943732085631	0.281599709003244	-0.571517460964752
C21orf58	NK	IAV	PC1_zscore	-0.0327155685510683	0.225001386602358	-0.749890165200204
C21orf58	NK	Tcruzi	PC1_zscore	-0.0125023503066074	0.382488418319702	-0.292493383287159
C21orf58	CD8T	NI	PC1_zscore	-0.00378084320893728	0.456933703966987	-0.102129946603323
C21orf58	CD8T	LPS	PC1_zscore	-0.0125254726840004	0.374390422685651	-0.31412651630156
C21orf58	CD8T	IAV	PC1_zscore	-0.00966976206168959	0.407901292103354	-0.226890185315977
C21orf58	CD8T	Tcruzi	PC1_zscore	-0.0284995168717663	0.235798275846782	-0.716005269115927
C21orf58	monocyte	NI	PC1_zscore	-0.0260960858380332	0.258255157339338	-0.643159059485916
C21orf58	monocyte	LPS	PC1_zscore	-0.114608128930356	0.00759894494669133	-2.23509767842848
C21orf58	monocyte	IAV	PC1_zscore	-0.141707397743585	0.00292371314554773	-2.46668079605085
C21orf58	monocyte	Tcruzi	PC1_zscore	-0.100794706093896	0.0146975962209916	-2.00704155766059
C21orf58	B	NI	PC1_zscore	-0.0170625015643313	0.329558477124313	-0.432969222146937
C21orf58	B	LPS	PC1_zscore	0.0186540148772319	0.334093494658694	0.4411969733873
C21orf58	B	IAV	PC1_zscore	-0.0322257833577926	0.215586153921442	-0.775274890687915
C21orf58	B	Tcruzi	PC1_zscore	0.0982048724103822	0.0179717349288583	1.9559871750435
C21orf58	CD4T	NI	PC1_zscore	-0.00910117765383735	0.371700278806887	-0.328704135710154
C21orf58	CD4T	LPS	PC1_zscore	-0.0665178786324959	0.0158449571126058	-2.09956876693727
C21orf58	CD4T	IAV	PC1_zscore	-0.0957404985601528	0.00166496195721721	-2.82816096579232
C21orf58	CD4T	Tcruzi	PC1_zscore	-0.0581500134012081	0.0275085109501576	-1.87223609295035
PCNT	NK	NI	PC1_zscore	0.037354646306749	0.0394787203978715	1.63247071828915
PCNT	NK	LPS	PC1_zscore	-0.00219031907682159	0.462416392695005	-0.107988588591543
PCNT	NK	IAV	PC1_zscore	0.0151042327090985	0.23609533520129	0.727341983479724
PCNT	NK	Tcruzi	PC1_zscore	0.0238967174924838	0.128677414584112	1.10355118528946
PCNT	CD8T	NI	PC1_zscore	0.00397950213439342	0.404652007481392	0.254893742219976
PCNT	CD8T	LPS	PC1_zscore	0.0274147767630077	0.0661039201734161	1.47367133900494
PCNT	CD8T	IAV	PC1_zscore	-0.00278269216091172	0.447330418873091	-0.142968802351376
PCNT	CD8T	Tcruzi	PC1_zscore	0.0252869925882681	0.0734226353603169	1.43706564674053
PCNT	monocyte	NI	PC1_zscore	0.0124654116866112	0.20831086500902	0.827590903533627
PCNT	monocyte	LPS	PC1_zscore	-0.0321325372457455	0.0323561521293978	-1.74064592820391
PCNT	monocyte	IAV	PC1_zscore	-0.0149614574437027	0.219568097805357	-0.779953193717338
PCNT	monocyte	Tcruzi	PC1_zscore	0.0198767903226679	0.128248862782184	1.12889121863924
PCNT	B	NI	PC1_zscore	-0.00474291451238513	0.398812560346873	-0.26398963717358
PCNT	B	LPS	PC1_zscore	0.0116551750863909	0.285556616350196	0.587445688219183
PCNT	B	IAV	PC1_zscore	-0.0172148267831893	0.202492336272403	-0.829680422277309
PCNT	B	Tcruzi	PC1_zscore	-0.00558582672259273	0.389988143041074	-0.295182166208256
PCNT	CD4T	NI	PC1_zscore	0.00812798022278363	0.259141817630011	0.664549904927738
PCNT	CD4T	LPS	PC1_zscore	-0.0203714621045541	0.0615354814190301	-1.55724034035644
PCNT	CD4T	IAV	PC1_zscore	-0.0177095674504793	0.0924165626120279	-1.33539530776297
PCNT	CD4T	Tcruzi	PC1_zscore	0.00970219422592856	0.232916077868866	0.74715709439731
DIP2A	NK	NI	PC1_zscore	0.233010812787365	2.82674909348628e-16	7.92685824537203
DIP2A	NK	LPS	PC1_zscore	0.132981706573047	1.46437635783435e-05	4.14860553783511
DIP2A	NK	IAV	PC1_zscore	0.121988151858137	0.000135990508319972	3.61428169502029
DIP2A	NK	Tcruzi	PC1_zscore	0.221312824226034	1.59129470213947e-12	6.80755712615016
DIP2A	CD8T	NI	PC1_zscore	0.137210581101506	1.0948718854368e-15	7.91427001442595
DIP2A	CD8T	LPS	PC1_zscore	0.0524009393968724	0.00821059413422012	2.40121806800072
DIP2A	CD8T	IAV	PC1_zscore	0.0299823914888824	0.145955594346427	1.05364607389529
DIP2A	CD8T	Tcruzi	PC1_zscore	0.122176443829217	4.93781366403664e-11	6.4517167712971
DIP2A	monocyte	NI	PC1_zscore	-0.0147144015124419	0.200800230652096	-0.838712905738925
DIP2A	monocyte	LPS	PC1_zscore	-0.0803621937159737	8.81479098768789e-06	-4.28826653632113
DIP2A	monocyte	IAV	PC1_zscore	-0.0205283777457056	0.187286742721706	-0.887807404193625
DIP2A	monocyte	Tcruzi	PC1_zscore	-0.00198707796288614	0.459635386912752	-0.101166118014311
DIP2A	B	NI	PC1_zscore	-0.02715670151343	0.124739560759497	-1.15125364400036
DIP2A	B	LPS	PC1_zscore	-0.0553687898425468	0.0128064922776889	-2.23029088151183
DIP2A	B	IAV	PC1_zscore	-0.00713115220610164	0.401785999066391	-0.248681315723733
DIP2A	B	Tcruzi	PC1_zscore	-0.00299900484295726	0.453968682697468	-0.115629566709741
DIP2A	CD4T	NI	PC1_zscore	0.0186277678767453	0.0779227175422559	1.41897206489449
DIP2A	CD4T	LPS	PC1_zscore	-0.0449603633010656	0.000440660655676939	-3.32635634651734
DIP2A	CD4T	IAV	PC1_zscore	-0.0330344085916368	0.010637300519501	-2.30269516840351
DIP2A	CD4T	Tcruzi	PC1_zscore	0.0023243102647288	0.434604754520681	0.164663808037995
PRMT2	NK	NI	PC1_zscore	0.132500813271397	8.20616251194669e-13	6.73317016531054
PRMT2	NK	LPS	PC1_zscore	0.0990637128902885	3.52299017777385e-07	4.87721647762181
PRMT2	NK	IAV	PC1_zscore	0.0620061141188084	0.00134600155867051	2.9862743391703
PRMT2	NK	Tcruzi	PC1_zscore	0.120203253703545	2.82111895944005e-09	5.57983231909706
PRMT2	CD8T	NI	PC1_zscore	0.140601202656282	1.16852347039529e-15	7.72603799105189
PRMT2	CD8T	LPS	PC1_zscore	0.0813698371796391	3.08456531309807e-05	3.9920355542053
PRMT2	CD8T	IAV	PC1_zscore	0.0519609603375118	0.0202940348031278	2.05232370142609
PRMT2	CD8T	Tcruzi	PC1_zscore	0.12089052780005	6.66256977082138e-11	6.26894856287392
PRMT2	monocyte	NI	PC1_zscore	-0.0297970610635436	0.00893923031112687	-2.3645494673864
PRMT2	monocyte	LPS	PC1_zscore	-0.026157489519878	0.0234463298802627	-1.98665870554319
PRMT2	monocyte	IAV	PC1_zscore	-0.00205194269112981	0.44361901507468	-0.141424802254496
PRMT2	monocyte	Tcruzi	PC1_zscore	-0.0127224868955102	0.184001596350579	-0.900003173770229
PRMT2	B	NI	PC1_zscore	0.0125165461287111	0.170401347790865	0.952290627078328
PRMT2	B	LPS	PC1_zscore	0.0135792578780311	0.152040494399434	1.02748498303162
PRMT2	B	IAV	PC1_zscore	0.000925361733550444	0.474683102542067	0.0631422733751238
PRMT2	B	Tcruzi	PC1_zscore	0.00841866735018255	0.282885469100956	0.57418066701413
PRMT2	CD4T	NI	PC1_zscore	0.0275304278082897	0.0332046831322436	1.83307313729256
PRMT2	CD4T	LPS	PC1_zscore	0.0167149714649538	0.132783477760064	1.11289251188691
PRMT2	CD4T	IAV	PC1_zscore	0.0266820862801175	0.0426485078712094	1.72032940094256
PRMT2	CD4T	Tcruzi	PC1_zscore	0.0192249385381302	0.108972706659521	1.23160571542581
MT-ND1	NK	NI	PC1_zscore	-0.0363642954292414	0.00197012827036969	-2.74412272859525
MT-ND1	NK	LPS	PC1_zscore	-0.0298818279565365	0.0105697081842342	-2.23906975578881
MT-ND1	NK	IAV	PC1_zscore	-0.0281359770388744	0.0154507609011056	-2.0946677363276
MT-ND1	NK	Tcruzi	PC1_zscore	-0.0303649140448209	0.0127677776186575	-2.13991567868202
MT-ND1	CD8T	NI	PC1_zscore	0.037831298718236	0.000252334217262838	3.39973431967136
MT-ND1	CD8T	LPS	PC1_zscore	0.0193505271834002	0.047136404713605	1.65343944799563
MT-ND1	CD8T	IAV	PC1_zscore	-0.00673485579896285	0.308980001294183	-0.50290902719354
MT-ND1	CD8T	Tcruzi	PC1_zscore	0.0297580956717245	0.00439387605062722	2.5819617512636
MT-ND1	monocyte	NI	PC1_zscore	-0.00341365997769252	0.368770897186627	-0.336290425595281
MT-ND1	monocyte	LPS	PC1_zscore	0.0061454334895295	0.28047390973237	0.582073107763212
MT-ND1	monocyte	IAV	PC1_zscore	0.024179725617788	0.0148313954839812	2.14771393866751
MT-ND1	monocyte	Tcruzi	PC1_zscore	0.000727497660859718	0.472127699586541	0.067641005996739
MT-ND1	B	NI	PC1_zscore	0.00655044116446272	0.253092406604508	0.662997569989265
MT-ND1	B	LPS	PC1_zscore	0.00986782352906604	0.163458074980583	0.9786128420297
MT-ND1	B	IAV	PC1_zscore	0.00831641717387372	0.219937420835277	0.77002598741015
MT-ND1	B	Tcruzi	PC1_zscore	0.0176756771078461	0.0493590925376189	1.63624874628796
MT-ND1	CD4T	NI	PC1_zscore	0.0187166163685328	0.0249642745664499	1.9483909067888
MT-ND1	CD4T	LPS	PC1_zscore	0.0274786031749094	0.00269690633301837	2.74701165623191
MT-ND1	CD4T	IAV	PC1_zscore	0.0257926466109716	0.00470747552648072	2.55903924035855
MT-ND1	CD4T	Tcruzi	PC1_zscore	0.0160597042272653	0.0515323815682401	1.62023354261547
MT-ND2	NK	NI	PC1_zscore	-0.0203856591275571	0.0798351124612944	-1.38746399632747
MT-ND2	NK	LPS	PC1_zscore	-0.0229799566499573	0.066079219237221	-1.48145356395315
MT-ND2	NK	IAV	PC1_zscore	-0.0152193948072406	0.157617649286018	-1.00005022694829
MT-ND2	NK	Tcruzi	PC1_zscore	-0.0131847024677945	0.201415735832749	-0.83587029949101
MT-ND2	CD8T	NI	PC1_zscore	0.0628596689072674	1.18218467116372e-06	4.49268474624544
MT-ND2	CD8T	LPS	PC1_zscore	0.0332017370119173	0.00873363974616025	2.31950861714234
MT-ND2	CD8T	IAV	PC1_zscore	0.0184835873270186	0.121147498197296	1.15957870002116
MT-ND2	CD8T	Tcruzi	PC1_zscore	0.055560222474029	3.38464377851714e-05	3.79958769287231
MT-ND2	monocyte	NI	PC1_zscore	0.00163281269983236	0.446337206045607	0.13431353344601
MT-ND2	monocyte	LPS	PC1_zscore	0.00808655829781344	0.2617677021809	0.637693162592772
MT-ND2	monocyte	IAV	PC1_zscore	0.0252621102358926	0.0288295743155295	1.87661897801338
MT-ND2	monocyte	Tcruzi	PC1_zscore	0.00845010639894333	0.256136220656235	0.654209198395206
MT-ND2	B	NI	PC1_zscore	0.00771739944993857	0.246042786715634	0.68452824831598
MT-ND2	B	LPS	PC1_zscore	0.00998363860843425	0.19364974420937	0.863107716250309
MT-ND2	B	IAV	PC1_zscore	0.00667744729303289	0.293451500680645	0.540579797874815
MT-ND2	B	Tcruzi	PC1_zscore	0.0109582480792084	0.186248023509674	0.888504705416776
MT-ND2	CD4T	NI	PC1_zscore	0.0372605073012525	0.000945489766273198	3.00622656265067
MT-ND2	CD4T	LPS	PC1_zscore	0.0373837821479133	0.00131949146873729	2.93869779143916
MT-ND2	CD4T	IAV	PC1_zscore	0.0435048739072892	0.00023676664660937	3.37661452806069
MT-ND2	CD4T	Tcruzi	PC1_zscore	0.0352052528269213	0.00223807291913488	2.75233437248626
MT-CO1	NK	NI	PC1_zscore	0.0329660921073894	0.0052221208644732	3.68976893147656
MT-CO1	NK	LPS	PC1_zscore	0.0325700244874338	0.00478252714862143	3.55787653102121
MT-CO1	NK	IAV	PC1_zscore	0.0350624709838227	0.00120195320018977	4.71933405028664
MT-CO1	NK	Tcruzi	PC1_zscore	0.0341696187133714	0.00300762667830801	4.19853277391072
MT-CO1	CD8T	NI	PC1_zscore	0.0354084582070907	0.000165291452470304	5.46689820443848
MT-CO1	CD8T	LPS	PC1_zscore	0.034577288553267	0.000698790081889376	4.77582166286036
MT-CO1	CD8T	IAV	PC1_zscore	0.0340643174351122	0.0034914984882836	4.20648471353498
MT-CO1	CD8T	Tcruzi	PC1_zscore	0.0348981181283417	0.000538108772332378	4.97909539195277
MT-CO1	monocyte	NI	PC1_zscore	0.0348135271953052	0.000255324238771911	5.00615217623157
MT-CO1	monocyte	LPS	PC1_zscore	0.0370387026307017	1.12153362551482e-05	5.78414367689241
MT-CO1	monocyte	IAV	PC1_zscore	0.0411139115903264	2.09896532608622e-08	4.53035859189822
MT-CO1	monocyte	Tcruzi	PC1_zscore	0.0362770665276416	7.80465174169609e-05	5.57237538462208
MT-CO1	B	NI	PC1_zscore	0.0376227315720378	1.86840909952205e-06	6.03841595604451
MT-CO1	B	LPS	PC1_zscore	0.0400633552424577	1.28581730784507e-08	5.1701814716187
MT-CO1	B	IAV	PC1_zscore	0.0397891760774409	1.7460101867595e-07	5.17441384588057
MT-CO1	B	Tcruzi	PC1_zscore	0.0384691175318974	1.34734910106581e-06	5.67346688739808
MT-CO1	CD4T	NI	PC1_zscore	0.034548851995747	0.000951167672551804	4.72174054943607
MT-CO1	CD4T	LPS	PC1_zscore	0.036072299121014	9.30681671579267e-05	5.5332749805555
MT-CO1	CD4T	IAV	PC1_zscore	0.0347603486505736	0.000264316318587942	4.96835016487383
MT-CO1	CD4T	Tcruzi	PC1_zscore	0.0334860659085535	0.00221985458915883	4.08553360128952
MT-CO2	NK	NI	PC1_zscore	0.0331320314056186	0.00621177240736221	2.57256331035214
MT-CO2	NK	LPS	PC1_zscore	0.0364840794092306	0.00264075799028751	2.87600138619673
MT-CO2	NK	IAV	PC1_zscore	0.0355752332024192	0.00345521917638117	2.78427676236969
MT-CO2	NK	Tcruzi	PC1_zscore	0.0340784678823622	0.0102598343430932	2.39290040193769
MT-CO2	CD8T	NI	PC1_zscore	0.0873071896777896	6.04155143045124e-16	7.00885109314775
MT-CO2	CD8T	LPS	PC1_zscore	0.06210520270642	1.41797622516834e-07	5.04135598523205
MT-CO2	CD8T	IAV	PC1_zscore	0.045973864263897	0.000732851934642494	3.31672859360373
MT-CO2	CD8T	Tcruzi	PC1_zscore	0.0759642661329456	3.60968487859696e-11	6.0566686887448
MT-CO2	monocyte	NI	PC1_zscore	0.0259180844485625	0.0151958627676358	2.19958390584297
MT-CO2	monocyte	LPS	PC1_zscore	0.0357168131671189	0.00108534267975137	3.14995212891281
MT-CO2	monocyte	IAV	PC1_zscore	0.055948179408327	2.40939766845174e-06	4.86871711906113
MT-CO2	monocyte	Tcruzi	PC1_zscore	0.0305702721346572	0.0076073113703117	2.48945462490078
MT-CO2	B	NI	PC1_zscore	0.0616964679271208	3.86932281794246e-10	6.26641063191027
MT-CO2	B	LPS	PC1_zscore	0.0642906347983533	1.33781932382735e-11	6.52270735717295
MT-CO2	B	IAV	PC1_zscore	0.0580947362313827	1.85984763901956e-08	5.5645314954931
MT-CO2	B	Tcruzi	PC1_zscore	0.0531524965582325	4.30432530128992e-07	5.02564434042596
MT-CO2	CD4T	NI	PC1_zscore	0.0652872927952642	6.64009068863922e-09	5.59608768419963
MT-CO2	CD4T	LPS	PC1_zscore	0.068794465668464	8.06284954695766e-10	5.82093937810473
MT-CO2	CD4T	IAV	PC1_zscore	0.0696354841058123	3.75735039660999e-10	5.89126780967073
MT-CO2	CD4T	Tcruzi	PC1_zscore	0.0648594617376851	2.33297094940855e-08	5.37633940633225
MT-ATP8	NK	NI	PC1_zscore	-0.0170086514166347	0.0836913765087057	-1.36796061562772
MT-ATP8	NK	LPS	PC1_zscore	-0.0134610507379236	0.152710226180325	-1.02143567449462
MT-ATP8	NK	IAV	PC1_zscore	-0.0262683066365489	0.0254018936062171	-1.90215559629601
MT-ATP8	NK	Tcruzi	PC1_zscore	-0.0181348019649495	0.0975194533553512	-1.27715919949024
MT-ATP8	CD8T	NI	PC1_zscore	0.0406548280616503	8.77950057722952e-05	3.66894514917934
MT-ATP8	CD8T	LPS	PC1_zscore	0.0204758985193011	0.0393491425569637	1.74073484851409
MT-ATP8	CD8T	IAV	PC1_zscore	0.00149986577029713	0.45280828788575	0.111058107191401
MT-ATP8	CD8T	Tcruzi	PC1_zscore	0.0437321720622838	7.43616040140789e-05	3.67769430818741
MT-ATP8	monocyte	NI	PC1_zscore	-0.0112933256764282	0.184918680995438	-0.893819983682955
MT-ATP8	monocyte	LPS	PC1_zscore	-0.00437093360738875	0.36999796705241	-0.332264219650998
MT-ATP8	monocyte	IAV	PC1_zscore	-0.00186342199314978	0.447712892843898	-0.13266538108558
MT-ATP8	monocyte	Tcruzi	PC1_zscore	-0.00650564953109047	0.31547306291416	-0.482821035666835
MT-ATP8	B	NI	PC1_zscore	0.0238275759452502	0.00850270008869734	2.35067049526748
MT-ATP8	B	LPS	PC1_zscore	0.0288159400307769	0.0026733691939276	2.73499867857907
MT-ATP8	B	IAV	PC1_zscore	0.0175982975846757	0.0564468515203264	1.57337406492213
MT-ATP8	B	Tcruzi	PC1_zscore	0.0243753150331843	0.0143861279645219	2.14576032063203
MT-ATP8	CD4T	NI	PC1_zscore	0.0296094119572624	0.00210579795784674	2.8030898393161
MT-ATP8	CD4T	LPS	PC1_zscore	0.0330258261570921	0.00107107101454936	3.00901043155507
MT-ATP8	CD4T	IAV	PC1_zscore	0.0327779360586845	0.00119782733452466	2.97008546595922
MT-ATP8	CD4T	Tcruzi	PC1_zscore	0.0222925038327313	0.0191825304165726	2.04280534777792
MT-ATP6	NK	NI	PC1_zscore	-0.0236573633428191	0.0355702577113617	-1.74166449652296
MT-ATP6	NK	LPS	PC1_zscore	-0.0203851403415889	0.0674258790633735	-1.46398344398537
MT-ATP6	NK	IAV	PC1_zscore	-0.0170397751942347	0.105939447522164	-1.22963769152328
MT-ATP6	NK	Tcruzi	PC1_zscore	-0.0203160367998555	0.0727846874060201	-1.41371882807182
MT-ATP6	CD8T	NI	PC1_zscore	0.0409811582895179	0.000229137296923466	3.35061668511376
MT-ATP6	CD8T	LPS	PC1_zscore	0.0127779652641805	0.142829868636295	1.06034849344411
MT-ATP6	CD8T	IAV	PC1_zscore	0.00121040227893654	0.460805733937839	0.0894545071577132
MT-ATP6	CD8T	Tcruzi	PC1_zscore	0.0317366723103484	0.00397170848468126	2.57419082768911
MT-ATP6	monocyte	NI	PC1_zscore	-0.0100775876594278	0.172854449131507	-0.939394067526156
MT-ATP6	monocyte	LPS	PC1_zscore	-0.00875505660973802	0.215459221063308	-0.786161635233476
MT-ATP6	monocyte	IAV	PC1_zscore	0.0126408349556798	0.139692098634968	1.07607821027604
MT-ATP6	monocyte	Tcruzi	PC1_zscore	-0.0035836988041113	0.376080686369857	-0.318438918206174
MT-ATP6	B	NI	PC1_zscore	0.0149580674630173	0.0676065484223974	1.47854888555718
MT-ATP6	B	LPS	PC1_zscore	0.018879341541973	0.0331266526785087	1.81032675880397
MT-ATP6	B	IAV	PC1_zscore	0.0138753001238303	0.101934384636917	1.26021999973003
MT-ATP6	B	Tcruzi	PC1_zscore	0.0154963549202645	0.0737823783759318	1.43164851385491
MT-ATP6	CD4T	NI	PC1_zscore	0.0193691178919127	0.0334372404141645	1.80333980583982
MT-ATP6	CD4T	LPS	PC1_zscore	0.0216574935098856	0.0251119410550635	1.92669349930718
MT-ATP6	CD4T	IAV	PC1_zscore	0.0240093971172557	0.0149910249626245	2.12053401625857
MT-ATP6	CD4T	Tcruzi	PC1_zscore	0.0125489641997702	0.122897613453224	1.15174619276031
MT-CO3	NK	NI	PC1_zscore	0.0495186403703891	0.00574994684489354	3.54751857209712
MT-CO3	NK	LPS	PC1_zscore	0.0501757605235333	0.00373836121415269	3.81078640680597
MT-CO3	NK	IAV	PC1_zscore	0.0521042941675636	0.00123997154269784	4.62536504762773
MT-CO3	NK	Tcruzi	PC1_zscore	0.0514187419249921	0.00330732696079245	4.1612171555803
MT-CO3	CD8T	NI	PC1_zscore	0.0625922720741424	5.43712322664072e-11	5.08469085325259
MT-CO3	CD8T	LPS	PC1_zscore	0.0561187065147444	7.95426571492039e-06	6.50347009030744
MT-CO3	CD8T	IAV	PC1_zscore	0.0512259242544674	0.0032379006329512	4.12520967257968
MT-CO3	CD8T	Tcruzi	PC1_zscore	0.0592667238267433	7.82232107288648e-08	6.19354314749122
MT-CO3	monocyte	NI	PC1_zscore	0.0513479975415341	0.00058121238261725	4.55545833424676
MT-CO3	monocyte	LPS	PC1_zscore	0.0534169633907706	7.20467153886627e-05	5.66468847142028
MT-CO3	monocyte	IAV	PC1_zscore	0.058664812911886	4.54954257320682e-07	6.51904144119461
MT-CO3	monocyte	Tcruzi	PC1_zscore	0.05382183983565	0.000122907205169901	5.73994231373331
MT-CO3	B	NI	PC1_zscore	0.0580047160223587	1.75296265713535e-08	7.24401718732487
MT-CO3	B	LPS	PC1_zscore	0.0601454462905995	1.45154018454946e-10	6.36091063553332
MT-CO3	B	IAV	PC1_zscore	0.0576199333834502	1.56105685740656e-07	7.05940114161619
MT-CO3	B	Tcruzi	PC1_zscore	0.0577407177428527	1.62178214368872e-07	6.96953712373918
MT-CO3	CD4T	NI	PC1_zscore	0.0576476697847912	6.12293170422765e-07	6.80349750308148
MT-CO3	CD4T	LPS	PC1_zscore	0.0581765415557365	2.04300124855563e-07	6.67626171549633
MT-CO3	CD4T	IAV	PC1_zscore	0.0577127910000442	2.76709817486966e-07	6.76688724348078
MT-CO3	CD4T	Tcruzi	PC1_zscore	0.054885172632213	2.18214221681395e-05	6.24267947098771
MT-ND3	NK	NI	PC1_zscore	-0.0299430319682638	0.0256544739766645	-1.92528032772102
MT-ND3	NK	LPS	PC1_zscore	-0.0266681858729072	0.0475486720747564	-1.65286392478453
MT-ND3	NK	IAV	PC1_zscore	-0.0321407521074463	0.0245691141103528	-1.93710153162848
MT-ND3	NK	Tcruzi	PC1_zscore	-0.0237786761755688	0.0791966579995917	-1.39669774496409
MT-ND3	CD8T	NI	PC1_zscore	0.0733510499129235	2.28153755653613e-08	5.3333456646821
MT-ND3	CD8T	LPS	PC1_zscore	0.0361770744011981	0.00634954094848483	2.46434165559065
MT-ND3	CD8T	IAV	PC1_zscore	0.0111436815121042	0.253324534202767	0.660448717978765
MT-ND3	CD8T	Tcruzi	PC1_zscore	0.070960706919911	2.92282200924189e-07	4.85519968410004
MT-ND3	monocyte	NI	PC1_zscore	-0.00239619875865163	0.41869256165575	-0.205188569088309
MT-ND3	monocyte	LPS	PC1_zscore	0.00371388623522995	0.379684421765659	0.306410739340065
MT-ND3	monocyte	IAV	PC1_zscore	0.0212740120373448	0.0470417748828855	1.66987201374373
MT-ND3	monocyte	Tcruzi	PC1_zscore	0.00558595139993944	0.327020577063404	0.447648755482098
MT-ND3	B	NI	PC1_zscore	0.0274572904937047	0.0120003288094857	2.24367308993167
MT-ND3	B	LPS	PC1_zscore	0.0191440154210663	0.061944848925493	1.53503035200802
MT-ND3	B	IAV	PC1_zscore	0.0158404622327118	0.11993391200011	1.17312524678046
MT-ND3	B	Tcruzi	PC1_zscore	0.0272558656620485	0.0214265350099739	2.01067824512678
MT-ND3	CD4T	NI	PC1_zscore	0.0450530628348467	0.000141920046536472	3.56709306381247
MT-ND3	CD4T	LPS	PC1_zscore	0.0494080130567385	5.58309784805859e-05	3.806588889767
MT-ND3	CD4T	IAV	PC1_zscore	0.0542868537962875	1.09047125271851e-05	4.16183913793438
MT-ND3	CD4T	Tcruzi	PC1_zscore	0.0460260159100363	0.000174840267579749	3.49958933958763
MT-ND4L	NK	NI	PC1_zscore	-0.0179606295357751	0.0743899385412711	-1.43594055322602
MT-ND4L	NK	LPS	PC1_zscore	-0.0256155606570456	0.0231876196728728	-1.96746067879688
MT-ND4L	NK	IAV	PC1_zscore	-0.0235702445965991	0.0324413762053231	-1.82605073294889
MT-ND4L	NK	Tcruzi	PC1_zscore	-0.0155071794551383	0.13413105016305	-1.10225619700441
MT-ND4L	CD8T	NI	PC1_zscore	0.0614701094870548	1.24487041064457e-09	5.83200266042249
MT-ND4L	CD8T	LPS	PC1_zscore	0.0285766775759177	0.00532551425407134	2.53337159699325
MT-ND4L	CD8T	IAV	PC1_zscore	0.00164992094195788	0.448175647660607	0.125918968680241
MT-ND4L	CD8T	Tcruzi	PC1_zscore	0.0550099099405802	3.04853058551368e-07	4.88182604438189
MT-ND4L	monocyte	NI	PC1_zscore	0.00962297790718547	0.226051295719125	0.750872636441433
MT-ND4L	monocyte	LPS	PC1_zscore	0.0116015571768774	0.191309193014901	0.871444711255639
MT-ND4L	monocyte	IAV	PC1_zscore	0.0241157084463423	0.0433960803396571	1.70146919967465
MT-ND4L	monocyte	Tcruzi	PC1_zscore	0.0112427114244126	0.205215260142358	0.820661300697955
MT-ND4L	B	NI	PC1_zscore	0.0275646418842231	0.00122367152613557	3.00528654186155
MT-ND4L	B	LPS	PC1_zscore	0.0337454499562306	0.00011887889314975	3.64170901134032
MT-ND4L	B	IAV	PC1_zscore	0.0272330878113111	0.00306027109469538	2.72631475706734
MT-ND4L	B	Tcruzi	PC1_zscore	0.0299003789619114	0.00177034415278009	2.88700587461795
MT-ND4L	CD4T	NI	PC1_zscore	0.0359283764604649	6.21407596480465e-05	3.78934505407553
MT-ND4L	CD4T	LPS	PC1_zscore	0.0433154728330105	3.10565156861413e-06	4.46488279160806
MT-ND4L	CD4T	IAV	PC1_zscore	0.0474037482686726	3.98131717036427e-07	4.8507988134443
MT-ND4L	CD4T	Tcruzi	PC1_zscore	0.0402065323362687	1.80868180986818e-05	4.04966823298144
MT-ND4	NK	NI	PC1_zscore	-0.022508540061617	0.0553701140634811	-1.56735554173282
MT-ND4	NK	LPS	PC1_zscore	-0.0272201419400018	0.0325287697709262	-1.80244168054857
MT-ND4	NK	IAV	PC1_zscore	-0.0146877988579716	0.155423874285579	-1.0089751387443
MT-ND4	NK	Tcruzi	PC1_zscore	-0.0207002198161271	0.0913340597330412	-1.30946337620322
MT-ND4	CD8T	NI	PC1_zscore	0.0598413881023921	2.97295868091336e-07	4.78681072254649
MT-ND4	CD8T	LPS	PC1_zscore	0.022198845053914	0.0398930260269265	1.73470918817168
MT-ND4	CD8T	IAV	PC1_zscore	0.00175096511578762	0.44941815829279	0.12008605384877
MT-ND4	CD8T	Tcruzi	PC1_zscore	0.0450433270408751	0.000164704451475529	3.4939931857291
MT-ND4	monocyte	NI	PC1_zscore	-0.00248808401298874	0.41670077153355	-0.211414877947414
MT-ND4	monocyte	LPS	PC1_zscore	0.00740481102883935	0.272501487930316	0.604786159494663
MT-ND4	monocyte	IAV	PC1_zscore	0.0266902357780026	0.0189593521571212	2.05064609970955
MT-ND4	monocyte	Tcruzi	PC1_zscore	0.00817663349407027	0.255272696073938	0.655453988452014
MT-ND4	B	NI	PC1_zscore	0.0229364041170171	0.012825108634735	2.20919010906028
MT-ND4	B	LPS	PC1_zscore	0.0242790121121294	0.0105082847473092	2.28527633726402
MT-ND4	B	IAV	PC1_zscore	0.0243848221679278	0.0152707892393586	2.1419047692886
MT-ND4	B	Tcruzi	PC1_zscore	0.0237827155313756	0.0184957099599423	2.0616588797646
MT-ND4	CD4T	NI	PC1_zscore	0.0287350031077329	0.00333464442299997	2.67377203418662
MT-ND4	CD4T	LPS	PC1_zscore	0.0301569854428135	0.00291009699641831	2.7275582382962
MT-ND4	CD4T	IAV	PC1_zscore	0.0351738083789894	0.000672500422890719	3.14538866493652
MT-ND4	CD4T	Tcruzi	PC1_zscore	0.0234550141191484	0.0159169789768516	2.12218666075672
MT-ND5	NK	NI	PC1_zscore	-0.0398743264778874	0.000162625974854391	-3.36377945814132
MT-ND5	NK	LPS	PC1_zscore	-0.0407453144472759	0.000208341878753071	-3.33078875662859
MT-ND5	NK	IAV	PC1_zscore	-0.0268396175030903	0.00919964567170461	-2.28973017123284
MT-ND5	NK	Tcruzi	PC1_zscore	-0.0200650043067767	0.0449211461412664	-1.66313919344502
MT-ND5	CD8T	NI	PC1_zscore	0.0031214668399164	0.364451510988778	0.346832001777564
MT-ND5	CD8T	LPS	PC1_zscore	-0.00867420576504006	0.183320890940847	-0.90056458266972
MT-ND5	CD8T	IAV	PC1_zscore	-0.0186743250595964	0.0465347074807911	-1.65326676421549
MT-ND5	CD8T	Tcruzi	PC1_zscore	0.00359013006705321	0.35274549232771	0.377487151674589
MT-ND5	monocyte	NI	PC1_zscore	-0.0114654866020717	0.140833902965959	-1.07065730542348
MT-ND5	monocyte	LPS	PC1_zscore	-0.0164739045356273	0.0703276549656705	-1.45878408566117
MT-ND5	monocyte	IAV	PC1_zscore	0.00196954279387008	0.433188813582536	0.168132157440729
MT-ND5	monocyte	Tcruzi	PC1_zscore	-0.00948388630953799	0.202281794039235	-0.831648720007011
MT-ND5	B	NI	PC1_zscore	0.015767101649841	0.0432738822119749	1.69312354656763
MT-ND5	B	LPS	PC1_zscore	0.0111348333685611	0.118365978592077	1.17856263507934
MT-ND5	B	IAV	PC1_zscore	0.0154077731064181	0.0633595989967584	1.51182347989491
MT-ND5	B	Tcruzi	PC1_zscore	0.0247677436427446	0.00724510754786011	2.36609549230033
MT-ND5	CD4T	NI	PC1_zscore	0.00677986043583761	0.21030947801614	0.803664549337988
MT-ND5	CD4T	LPS	PC1_zscore	0.0134133358175458	0.0623596939511022	1.52790211913446
MT-ND5	CD4T	IAV	PC1_zscore	0.0107390766778142	0.109604820447365	1.22415374347614
MT-ND5	CD4T	Tcruzi	PC1_zscore	0.00813592381119562	0.176240454623935	0.928197454117567
MT-ND6	NK	NI	PC1_zscore	-0.0222008696772543	0.0254617146576532	-1.88063027400604
MT-ND6	NK	LPS	PC1_zscore	-0.0342864966040125	0.00298207083142898	-2.56386395742225
MT-ND6	NK	IAV	PC1_zscore	-0.0281655038690151	0.0131825933040282	-2.09010142538757
MT-ND6	NK	Tcruzi	PC1_zscore	-0.0239665031428829	0.0238311350669058	-1.88291037528233
MT-ND6	CD8T	NI	PC1_zscore	-0.00292658929800684	0.382613203464151	-0.29918089019834
MT-ND6	CD8T	LPS	PC1_zscore	-0.0156859505296599	0.0649363287239642	-1.49129701218961
MT-ND6	CD8T	IAV	PC1_zscore	-0.0200160194242025	0.0486561473479423	-1.59995118358426
MT-ND6	CD8T	Tcruzi	PC1_zscore	0.0100193038419603	0.163138798044727	0.978945124098357
MT-ND6	monocyte	NI	PC1_zscore	-0.0152524027203324	0.105314174074713	-1.22505162972435
MT-ND6	monocyte	LPS	PC1_zscore	-0.0166721897455445	0.100512617532722	-1.25172792717534
MT-ND6	monocyte	IAV	PC1_zscore	-0.0059889293960844	0.330280155419407	-0.437814895197946
MT-ND6	monocyte	Tcruzi	PC1_zscore	-0.0141143876578979	0.138823858787234	-1.06610826218051
MT-ND6	B	NI	PC1_zscore	0.0117618853874128	0.117188292766971	1.17620684251505
MT-ND6	B	LPS	PC1_zscore	0.00103390580482301	0.46107368631161	0.101796934326492
MT-ND6	B	IAV	PC1_zscore	0.00631807861970641	0.282548968104115	0.576458414520812
MT-ND6	B	Tcruzi	PC1_zscore	0.00290970654144143	0.391983989295996	0.279002593842467
MT-ND6	CD4T	NI	PC1_zscore	0.00244697473634022	0.38943432293634	0.282808472412507
MT-ND6	CD4T	LPS	PC1_zscore	0.0116621903649674	0.0998232885254751	1.27486555175003
MT-ND6	CD4T	IAV	PC1_zscore	0.00239110730077816	0.39738783072927	0.265666818482747
MT-ND6	CD4T	Tcruzi	PC1_zscore	0.00915868718592097	0.156524899947392	1.00448077437098
MT-CYB	NK	NI	PC1_zscore	-0.00844809872909412	0.303292939318215	-0.499938463990858
MT-CYB	NK	LPS	PC1_zscore	-0.0146316495455493	0.200624863698331	-0.824667799563648
MT-CYB	NK	IAV	PC1_zscore	-0.00514510372893101	0.381968947708779	-0.294090416184026
MT-CYB	NK	Tcruzi	PC1_zscore	-0.00904942905907965	0.310699644760983	-0.484635949242157
MT-CYB	CD8T	NI	PC1_zscore	0.065694835665962	1.52492872228e-07	4.89427962441472
MT-CYB	CD8T	LPS	PC1_zscore	0.0402201444488887	0.00172465557558383	2.88301184069855
MT-CYB	CD8T	IAV	PC1_zscore	0.0120844195433466	0.227150316840532	0.746896742020766
MT-CYB	CD8T	Tcruzi	PC1_zscore	0.0519802400542857	6.05551808882711e-05	3.7485922181241
MT-CYB	monocyte	NI	PC1_zscore	0.00930758023444766	0.241224889158347	0.703993561232088
MT-CYB	monocyte	LPS	PC1_zscore	0.0137914095250203	0.153488177594256	1.02162464711161
MT-CYB	monocyte	IAV	PC1_zscore	0.0325791911940434	0.0106946730205072	2.29190921940131
MT-CYB	monocyte	Tcruzi	PC1_zscore	0.0184612689025639	0.0928796311751017	1.32151919537712
MT-CYB	B	NI	PC1_zscore	0.0397206504741325	0.000197688564460853	3.48370586285902
MT-CYB	B	LPS	PC1_zscore	0.0416403035742978	0.00011299078872352	3.63966452738257
MT-CYB	B	IAV	PC1_zscore	0.0336934541168037	0.00304999477127884	2.72412890822665
MT-CYB	B	Tcruzi	PC1_zscore	0.0361528237221391	0.00169106419128031	2.89555925787706
MT-CYB	CD4T	NI	PC1_zscore	0.0445461279135243	0.000121859260643636	3.5880089730761
MT-CYB	CD4T	LPS	PC1_zscore	0.0506067563367151	2.42310404175167e-05	3.97435079580857
MT-CYB	CD4T	IAV	PC1_zscore	0.0550422207070711	4.74430736348269e-06	4.28412527437509
MT-CYB	CD4T	Tcruzi	PC1_zscore	0.0438151002821668	0.000243849544676996	3.39575974078709
MEGF6	NK	NI	PC1_zscore	0.0578445330768297	0.0639219244787048	1.50969321530987
MEGF6	NK	LPS	PC1_zscore	0.0521918546105415	0.0913789167806891	1.32672156798545
MEGF6	NK	IAV	PC1_zscore	0.015063772915344	0.350077354898685	0.383179333848146
MEGF6	NK	Tcruzi	PC1_zscore	0.0601750827067331	0.0638346061088853	1.51086410962732
MEGF6	CD8T	NI	PC1_zscore	0.258181273451204	2.88985162670236e-09	5.6051625498521
MEGF6	CD8T	LPS	PC1_zscore	0.0928208414016962	0.0199562305170393	2.01501940199858
MEGF6	CD8T	IAV	PC1_zscore	0.0957683727766455	0.027135642359253	1.87948833690919
MEGF6	CD8T	Tcruzi	PC1_zscore	0.146167334998979	0.000406686149386103	3.22606476708175
MEGF6	monocyte	NI	PC1_zscore	-0.0104059880701425	0.402944343328204	-0.242826457579885
MEGF6	monocyte	LPS	PC1_zscore	-0.109481018576322	0.0109353531966485	-2.22740058074813
MEGF6	monocyte	IAV	PC1_zscore	-0.0536932381769657	0.137194733139641	-1.08544118838563
MEGF6	monocyte	Tcruzi	PC1_zscore	-0.0792220496353631	0.0442603685063943	-1.67010263081816
MEGF6	B	NI	PC1_zscore	0.0588230697690924	0.0708086697103348	1.45196855860313
MEGF6	B	LPS	PC1_zscore	-0.04847843619539	0.128878147575291	-1.12531613088108
MEGF6	B	IAV	PC1_zscore	0.0538596525706416	0.110087086130552	1.21408876988321
MEGF6	B	Tcruzi	PC1_zscore	0.0495554999590629	0.126568659952043	1.13314692168332
MEGF6	CD4T	NI	PC1_zscore	0.0378092146912187	0.0191975143322204	2.06560398482015
MEGF6	CD4T	LPS	PC1_zscore	-0.021497285684392	0.130802494458509	-1.12227025680299
MEGF6	CD4T	IAV	PC1_zscore	0.0116809833099173	0.277179806388635	0.590541213625479
MEGF6	CD4T	Tcruzi	PC1_zscore	0.0392898643158551	0.0254864281231322	1.94859303355217
AGMAT	NK	NI	PC1_zscore	-0.0042740285545401	0.460888789982882	-0.10359665580863
AGMAT	NK	LPS	PC1_zscore	0.0449901403370353	0.145786167079744	1.0501640972361
AGMAT	NK	IAV	PC1_zscore	0.0446048635739136	0.14746512469173	1.04228839416999
AGMAT	NK	Tcruzi	PC1_zscore	0.00932274565654469	0.411745986894181	0.218792824784019
AGMAT	CD8T	NI	PC1_zscore	0.20201971861606	1.09036076914708e-06	4.48415991258164
AGMAT	CD8T	LPS	PC1_zscore	0.161320608791792	0.000257232162251763	3.22486110558945
AGMAT	CD8T	IAV	PC1_zscore	0.154439180412083	0.00114215454373108	2.82892839622779
AGMAT	CD8T	Tcruzi	PC1_zscore	0.144289577631212	0.000486903941044738	3.17732034443
AGMAT	monocyte	NI	PC1_zscore	-0.0883928641818943	0.0234765300511597	-1.93501254184594
AGMAT	monocyte	LPS	PC1_zscore	-0.0662518588303631	0.0758897297349678	-1.42209933453333
AGMAT	monocyte	IAV	PC1_zscore	-0.08905530633402	0.0319243991058524	-1.81265112490046
AGMAT	monocyte	Tcruzi	PC1_zscore	-0.0601548194244293	0.0950047144022609	-1.29696446061706
AGMAT	B	NI	PC1_zscore	0.0293776809664648	0.213389814818141	0.792100267389891
AGMAT	B	LPS	PC1_zscore	-0.0684617730706324	0.039159611942398	-1.7411410280255
AGMAT	B	IAV	PC1_zscore	-0.00828870999718357	0.420405625643652	-0.199121848007605
AGMAT	B	Tcruzi	PC1_zscore	0.0168625321678251	0.33221147200508	0.433246672498504
AGMAT	CD4T	NI	PC1_zscore	0.0791240600566978	0.00121470194203911	2.99186556468407
AGMAT	CD4T	LPS	PC1_zscore	0.00825202173797074	0.380652762013172	0.302580471982546
AGMAT	CD4T	IAV	PC1_zscore	-0.0200089080446504	0.250847855710316	-0.673018142256261
AGMAT	CD4T	Tcruzi	PC1_zscore	0.0600995845531156	0.017614670056587	2.09139229897819
TCEA3	NK	NI	PC1_zscore	0.0528412723535679	0.0809717064237521	1.39648313472363
TCEA3	NK	LPS	PC1_zscore	0.0522788183914305	0.0893384490945899	1.34411829105534
TCEA3	NK	IAV	PC1_zscore	0.0214216274477648	0.292109596418931	0.546857300340755
TCEA3	NK	Tcruzi	PC1_zscore	-0.0115597266974424	0.385092985370603	-0.292675966238049
TCEA3	CD8T	NI	PC1_zscore	0.352617794187452	1.02003792692937e-13	6.96949961428642
TCEA3	CD8T	LPS	PC1_zscore	0.113251114516765	0.0172428195796582	2.09023248389071
TCEA3	CD8T	IAV	PC1_zscore	0.155628135420812	0.00391905852781281	2.5892293580848
TCEA3	CD8T	Tcruzi	PC1_zscore	0.228867747501142	1.2623796772749e-06	4.57278355279157
TCEA3	monocyte	NI	PC1_zscore	-0.0973161130794535	0.0157812701988154	-2.1322022003554
TCEA3	monocyte	LPS	PC1_zscore	-0.119285707847955	0.00557668868896388	-2.52703763009844
TCEA3	monocyte	IAV	PC1_zscore	-0.179087337330067	8.37913465706608e-05	-3.67477280564336
TCEA3	monocyte	Tcruzi	PC1_zscore	-0.104575451341493	0.0133614519592625	-2.19674589693842
TCEA3	B	NI	PC1_zscore	-0.037549185960079	0.137057878608191	-1.09260061141284
TCEA3	B	LPS	PC1_zscore	-0.00227039371970212	0.474023248274359	-0.0645863435605177
TCEA3	B	IAV	PC1_zscore	0.0206820467042567	0.277409680441343	0.590958244406549
TCEA3	B	Tcruzi	PC1_zscore	0.00139201377048081	0.484251504136944	0.0391831519949618
TCEA3	CD4T	NI	PC1_zscore	0.089684293814032	0.000114202184709087	3.66700861785907
TCEA3	CD4T	LPS	PC1_zscore	-0.0582007723641797	0.0221962029399165	-2.00724545522537
TCEA3	CD4T	IAV	PC1_zscore	-0.0308577169405788	0.155954278161289	-1.01083070011875
TCEA3	CD4T	Tcruzi	PC1_zscore	0.0948640961702968	0.000194902503575328	3.5378588878756
ID3	NK	NI	PC1_zscore	0.0681280311205405	0.0838620540013078	1.36934384569723
ID3	NK	LPS	PC1_zscore	0.165368556592875	0.000936868092543212	2.97977136789709
ID3	NK	IAV	PC1_zscore	0.0521504388086434	0.153860058648584	1.01564572009612
ID3	NK	Tcruzi	PC1_zscore	0.0418860219627153	0.207028241192374	0.812907009364958
ID3	CD8T	NI	PC1_zscore	0.249404858751005	2.58613669999385e-12	6.70672674755256
ID3	CD8T	LPS	PC1_zscore	0.0833032778075269	0.0399353701317594	1.73975447786471
ID3	CD8T	IAV	PC1_zscore	0.0510793863169143	0.173293608725863	0.935092222329887
ID3	CD8T	Tcruzi	PC1_zscore	0.18098164629681	2.72067678605348e-06	4.42784471493087
ID3	monocyte	NI	PC1_zscore	-0.0119484286506264	0.356574837075672	-0.367179553389538
ID3	monocyte	LPS	PC1_zscore	-0.0777959573191252	0.0595351078140585	-1.54813676383929
ID3	monocyte	IAV	PC1_zscore	-0.0377983546209642	0.217109803434132	-0.779438476193385
ID3	monocyte	Tcruzi	PC1_zscore	-0.048124909755843	0.095326850980549	-1.30559244742
ID3	B	NI	PC1_zscore	0.0224417829196921	0.0845487919775478	1.3743938715679
ID3	B	LPS	PC1_zscore	-0.00234724809948651	0.443752941010926	-0.140976510520136
ID3	B	IAV	PC1_zscore	-0.0153810993947335	0.226365504759105	-0.750692349578068
ID3	B	Tcruzi	PC1_zscore	0.0355985019722081	0.0230646706879662	1.99269086137358
ID3	CD4T	NI	PC1_zscore	0.0752716881041988	0.000141544608853542	3.61211553650514
ID3	CD4T	LPS	PC1_zscore	-0.05361443947495	0.023645763179617	-1.97860267565253
ID3	CD4T	IAV	PC1_zscore	-0.0850448446510374	0.000603824173338152	-3.21181357882183
ID3	CD4T	Tcruzi	PC1_zscore	0.0397526813630345	0.0554923715845838	1.59268265512851
HPCAL4	NK	NI	PC1_zscore	0.0579507044517447	0.053116889485906	1.60973492355211
HPCAL4	NK	LPS	PC1_zscore	0.0447087895838343	0.113339857083116	1.20711370584525
HPCAL4	NK	IAV	PC1_zscore	0.0338800198171768	0.18119637210697	0.910034281654915
HPCAL4	NK	Tcruzi	PC1_zscore	0.0110430375696503	0.384083485045607	0.29486876143173
HPCAL4	CD8T	NI	PC1_zscore	0.228044969949067	1.13956424377194e-07	5.00785152468058
HPCAL4	CD8T	LPS	PC1_zscore	0.0731780211873396	0.0727198026178582	1.44343064234352
HPCAL4	CD8T	IAV	PC1_zscore	0.116595014907147	0.0163190923964949	2.08878337545373
HPCAL4	CD8T	Tcruzi	PC1_zscore	0.146418156401483	0.000875927484243805	3.0606102260531
HPCAL4	monocyte	NI	PC1_zscore	-0.107983102460603	0.00535737298763184	-2.51035309072552
HPCAL4	monocyte	LPS	PC1_zscore	-0.0853183747059262	0.0258072480366723	-1.94222450363821
HPCAL4	monocyte	IAV	PC1_zscore	-0.136040118456467	0.00107122565537943	-3.00971940326974
HPCAL4	monocyte	Tcruzi	PC1_zscore	-0.155356193013128	0.000237903426742236	-3.38047136400301
HPCAL4	B	NI	PC1_zscore	-0.00391263288019594	0.450872146782799	-0.123476725140913
HPCAL4	B	LPS	PC1_zscore	-0.0415631667836826	0.100351201912094	-1.27867722591791
HPCAL4	B	IAV	PC1_zscore	0.00881830560507366	0.393143844463181	0.272799510238688
HPCAL4	B	Tcruzi	PC1_zscore	-0.00528255184084549	0.435811890671113	-0.161036096030573
HPCAL4	CD4T	NI	PC1_zscore	0.0178782648445526	0.223933305808552	0.759061956404767
HPCAL4	CD4T	LPS	PC1_zscore	-0.0784069106728903	0.00332661968082315	-2.69930812267455
HPCAL4	CD4T	IAV	PC1_zscore	-0.12240872120226	3.34421842647092e-05	-3.93279416782671
HPCAL4	CD4T	Tcruzi	PC1_zscore	-0.00382808737012698	0.443468298804976	-0.143129879680135
ZFP69B	NK	NI	PC1_zscore	0.0213648328638301	0.18442412704631	0.882751891601038
ZFP69B	NK	LPS	PC1_zscore	0.0167212287924946	0.244156490364615	0.68730851706971
ZFP69B	NK	IAV	PC1_zscore	0.0171914603402492	0.237593592452381	0.711981182857282
ZFP69B	NK	Tcruzi	PC1_zscore	0.0133405160867973	0.284950786591877	0.570176705090848
ZFP69B	CD8T	NI	PC1_zscore	0.0353411702615715	0.077391861840347	1.27774505437245
ZFP69B	CD8T	LPS	PC1_zscore	0.0293277293603824	0.105319421204132	1.15952347569358
ZFP69B	CD8T	IAV	PC1_zscore	0.0293642612020967	0.113516264314068	1.0926755116261
ZFP69B	CD8T	Tcruzi	PC1_zscore	0.0362895850308096	0.0737430776738112	1.27236519900143
ZFP69B	monocyte	NI	PC1_zscore	0.00939940750413987	0.351539784646382	0.404998571590204
ZFP69B	monocyte	LPS	PC1_zscore	0.00471444278909014	0.421581907761136	0.18131773053141
ZFP69B	monocyte	IAV	PC1_zscore	0.00346804914839528	0.441569901209368	0.129376935266795
ZFP69B	monocyte	Tcruzi	PC1_zscore	0.0171301570885928	0.245437315972379	0.707375949851272
ZFP69B	B	NI	PC1_zscore	0.0013662226462474	0.4802607681735	0.0542420126162369
ZFP69B	B	LPS	PC1_zscore	0.00683308304318577	0.390004151094338	0.274271237005245
ZFP69B	B	IAV	PC1_zscore	0.00203840798622245	0.46559767113536	0.0790425039538055
ZFP69B	B	Tcruzi	PC1_zscore	0.0203543336421737	0.193919116130785	0.856332626785062
ZFP69B	CD4T	NI	PC1_zscore	0.0196879549884402	0.162361893588621	1.00002677460487
ZFP69B	CD4T	LPS	PC1_zscore	0.0153086635168197	0.229219360758364	0.778910056967935
ZFP69B	CD4T	IAV	PC1_zscore	0.0159017322333393	0.224881692565097	0.783466991915856
ZFP69B	CD4T	Tcruzi	PC1_zscore	0.0123948180721253	0.275234918628246	0.63224311724712
PLK3	NK	NI	PC1_zscore	-0.0128060154245935	0.355550067331167	-0.373655015663548
PLK3	NK	LPS	PC1_zscore	-0.0130193741618301	0.353927114680502	-0.36369290272931
PLK3	NK	IAV	PC1_zscore	-0.0251388901759347	0.237702463213043	-0.705103960275882
PLK3	NK	Tcruzi	PC1_zscore	0.00199028751876191	0.479557610122145	0.0570719676245002
PLK3	CD8T	NI	PC1_zscore	0.0857623417619921	0.00126220958186707	2.8594901665902
PLK3	CD8T	LPS	PC1_zscore	0.0203034976783086	0.257680616034399	0.653675356972058
PLK3	CD8T	IAV	PC1_zscore	-0.0202213995145392	0.278161622982122	-0.584784635993781
PLK3	CD8T	Tcruzi	PC1_zscore	0.0467434446120564	0.0470561081213953	1.64107868570336
PLK3	monocyte	NI	PC1_zscore	-0.00617289735999236	0.393425808049776	-0.266520543866879
PLK3	monocyte	LPS	PC1_zscore	-0.0436741712851054	0.00873751174156134	-2.36247295448137
PLK3	monocyte	IAV	PC1_zscore	0.00288227939858536	0.45721293094144	0.112298714394072
PLK3	monocyte	Tcruzi	PC1_zscore	0.0385497737547557	0.0411664800938138	1.70989264930569
PLK3	B	NI	PC1_zscore	0.0187029373113741	0.277705289740317	0.592726934590069
PLK3	B	LPS	PC1_zscore	-0.00491396480914315	0.433369411561595	-0.15074275532697
PLK3	B	IAV	PC1_zscore	0.013098191066486	0.356721965783245	0.381691733541216
PLK3	B	Tcruzi	PC1_zscore	-0.00248310982525004	0.466885203830457	-0.0810735442131552
PLK3	CD4T	NI	PC1_zscore	0.00171673045015769	0.45542217400587	0.11422359106249
PLK3	CD4T	LPS	PC1_zscore	-0.0851666032835507	1.02507410559838e-07	-5.0664357390472
PLK3	CD4T	IAV	PC1_zscore	-0.0556853790558237	0.000995401182773414	-3.02281856949013
PLK3	CD4T	Tcruzi	PC1_zscore	-0.0124514512861325	0.214106555686691	-0.791104263605238
HOOK1	NK	NI	PC1_zscore	0.085546876169696	0.0404345451433604	1.72176079092843
HOOK1	NK	LPS	PC1_zscore	0.11820939463181	0.010085136738656	2.28682544181579
HOOK1	NK	IAV	PC1_zscore	0.0464441563227358	0.178660392081549	0.915957215178809
HOOK1	NK	Tcruzi	PC1_zscore	0.0433418880089997	0.194403031912409	0.856661020345703
HOOK1	CD8T	NI	PC1_zscore	0.232076187551159	2.42540238243006e-09	5.62940722424032
HOOK1	CD8T	LPS	PC1_zscore	0.0825539578550464	0.0351451765418859	1.8033517309599
HOOK1	CD8T	IAV	PC1_zscore	0.0928522917069899	0.0367651000238061	1.77715233471759
HOOK1	CD8T	Tcruzi	PC1_zscore	0.19270554362321	2.45482228293044e-06	4.4215081008886
HOOK1	monocyte	NI	PC1_zscore	-0.0883032589303734	0.0236850727894027	-1.95249737871821
HOOK1	monocyte	LPS	PC1_zscore	-0.0786276184832424	0.0446707126174276	-1.68316819095033
HOOK1	monocyte	IAV	PC1_zscore	-0.091848327611616	0.0240865889743633	-1.94995020012155
HOOK1	monocyte	Tcruzi	PC1_zscore	-0.0667752376207586	0.0750491719572927	-1.42670841497666
HOOK1	B	NI	PC1_zscore	0.0703596316963117	0.0286054221538211	1.88444154327901
HOOK1	B	LPS	PC1_zscore	0.0916438714131832	0.00864103456291434	2.35287901820969
HOOK1	B	IAV	PC1_zscore	0.10941406770242	0.00409894629632787	2.58864400641107
HOOK1	B	Tcruzi	PC1_zscore	0.112382606029643	0.00224827433850322	2.77507105454446
HOOK1	CD4T	NI	PC1_zscore	0.0853288774208224	7.30960724627364e-06	4.30932336820464
HOOK1	CD4T	LPS	PC1_zscore	0.0885292060114553	1.25498477328861e-06	4.68855437075991
HOOK1	CD4T	IAV	PC1_zscore	0.0874323620609951	5.65677196308834e-06	4.37676848142277
HOOK1	CD4T	Tcruzi	PC1_zscore	0.0823797950051409	2.86656426157467e-05	4.01160402874718
DNAJC6	NK	NI	PC1_zscore	-0.0293020359475297	0.266412023390134	-0.623358860438751
DNAJC6	NK	LPS	PC1_zscore	-0.0233664952683144	0.316352161950488	-0.478325029742058
DNAJC6	NK	IAV	PC1_zscore	-0.0756382469007021	0.0597040894686696	-1.53921623736288
DNAJC6	NK	Tcruzi	PC1_zscore	-0.146303449492288	0.00185086081006303	-2.76434990211299
DNAJC6	CD8T	NI	PC1_zscore	-0.031569338067954	0.194872992172004	-0.859507368235533
DNAJC6	CD8T	LPS	PC1_zscore	-0.0394187050463029	0.161232682752524	-0.987051294261873
DNAJC6	CD8T	IAV	PC1_zscore	-0.0384134071127764	0.190999305309757	-0.871927292968103
DNAJC6	CD8T	Tcruzi	PC1_zscore	-0.0198300689823738	0.304945828942453	-0.509907777253624
DNAJC6	monocyte	NI	PC1_zscore	0.0375475078939261	0.193363818799461	0.862268205868415
DNAJC6	monocyte	LPS	PC1_zscore	0.10038773593011	0.0057414892032891	2.50665123183708
DNAJC6	monocyte	IAV	PC1_zscore	0.164041394629302	7.93322032055801e-06	4.19672355377721
DNAJC6	monocyte	Tcruzi	PC1_zscore	0.205828938029979	1.33390772220879e-06	4.41911036692436
DNAJC6	B	NI	PC1_zscore	-0.0627679964313994	0.0850831310327944	-1.3578258816104
DNAJC6	B	LPS	PC1_zscore	0.0875526244564687	0.0314714557171555	1.83927099173675
DNAJC6	B	IAV	PC1_zscore	0.0492294271899212	0.142626429515268	1.06329481641298
DNAJC6	B	Tcruzi	PC1_zscore	0.00635911991583993	0.444173929757364	0.136431746526901
DNAJC6	CD4T	NI	PC1_zscore	-0.0359215300961218	0.127741444215635	-1.13505197840724
DNAJC6	CD4T	LPS	PC1_zscore	0.0422942531873951	0.0881749043782341	1.34981247507636
DNAJC6	CD4T	IAV	PC1_zscore	0.0352298483229581	0.110839799232914	1.22036028048918
DNAJC6	CD4T	Tcruzi	PC1_zscore	0.0184856792341656	0.288449229781872	0.556725722664365
ST6GALNAC3	NK	NI	PC1_zscore	0.148802433875943	0.00165272559004057	2.80959361031236
ST6GALNAC3	NK	LPS	PC1_zscore	0.0704140874421841	0.0883479815735526	1.34009341633941
ST6GALNAC3	NK	IAV	PC1_zscore	0.0899899844039787	0.0404339320685648	1.71952189410338
ST6GALNAC3	NK	Tcruzi	PC1_zscore	0.0235892151836631	0.322932484110502	0.458532203377358
ST6GALNAC3	CD8T	NI	PC1_zscore	0.149454244472948	0.00153478229696749	2.88397693395457
ST6GALNAC3	CD8T	LPS	PC1_zscore	0.0175375412483975	0.375045369471721	0.313881351396139
ST6GALNAC3	CD8T	IAV	PC1_zscore	0.0159025858041425	0.394768725000146	0.259190041813636
ST6GALNAC3	CD8T	Tcruzi	PC1_zscore	0.0593621329336478	0.134914318785178	1.09816126846196
ST6GALNAC3	monocyte	NI	PC1_zscore	-0.0562772769059922	0.084220340989242	-1.37075503228596
ST6GALNAC3	monocyte	LPS	PC1_zscore	-0.136712674339995	0.00100569966349162	-3.01581924653404
ST6GALNAC3	monocyte	IAV	PC1_zscore	-0.0916539981250214	0.0304465173276764	-1.85582803695222
ST6GALNAC3	monocyte	Tcruzi	PC1_zscore	-0.0965836296469564	0.0139939821456581	-2.16114199755329
ST6GALNAC3	B	NI	PC1_zscore	0.0633195497109784	0.0231124559025115	1.97889355189677
ST6GALNAC3	B	LPS	PC1_zscore	0.0220654105877103	0.239510067378335	0.709032313107186
ST6GALNAC3	B	IAV	PC1_zscore	-0.0187259278283329	0.283056352007924	-0.572790498632963
ST6GALNAC3	B	Tcruzi	PC1_zscore	-0.0365359942554867	0.141371439316636	-1.07227369095103
ST6GALNAC3	CD4T	NI	PC1_zscore	-0.0957321746499367	0.0158936483138599	-2.09957693989707
ST6GALNAC3	CD4T	LPS	PC1_zscore	-0.0321065327468992	0.228668933690411	-0.742388435095016
ST6GALNAC3	CD4T	IAV	PC1_zscore	-0.0710822460929868	0.0513799453765746	-1.61877356142286
ST6GALNAC3	CD4T	Tcruzi	PC1_zscore	-0.0436803573028343	0.1837703379064	-0.899455492788349
AK5	NK	NI	PC1_zscore	0.122156353632276	0.0184580765659445	2.03189443597058
AK5	NK	LPS	PC1_zscore	0.100399476340437	0.0551064986020711	1.57022732800488
AK5	NK	IAV	PC1_zscore	0.137915636035283	0.0129529198366749	2.14664114246019
AK5	NK	Tcruzi	PC1_zscore	0.110151019397644	0.0363721631436169	1.74829841312222
AK5	CD8T	NI	PC1_zscore	0.234326290353644	2.01539776976856e-07	4.90785261152442
AK5	CD8T	LPS	PC1_zscore	0.055146101481192	0.174181347365515	0.932899557742822
AK5	CD8T	IAV	PC1_zscore	0.0927279879142818	0.0725905550796469	1.43852852201056
AK5	CD8T	Tcruzi	PC1_zscore	0.125791032043708	0.00947207831294097	2.31679239958685
AK5	monocyte	NI	PC1_zscore	-0.0593616132462881	0.111645957968592	-1.21328572874858
AK5	monocyte	LPS	PC1_zscore	-0.152445328939832	0.0015263765528557	-2.91471005185709
AK5	monocyte	IAV	PC1_zscore	-0.0844830621345383	0.0505507829751527	-1.63267351187405
AK5	monocyte	Tcruzi	PC1_zscore	-0.137748671657024	0.00360488364845057	-2.62855725453112
AK5	B	NI	PC1_zscore	0.0285725995480137	0.241466623033462	0.701971698114362
AK5	B	LPS	PC1_zscore	-0.0512755283482585	0.110888080152813	-1.22092950225265
AK5	B	IAV	PC1_zscore	-0.0495524042288668	0.115758407051491	-1.19452287794039
AK5	B	Tcruzi	PC1_zscore	-0.00509508747981894	0.451412106179255	-0.121312943202361
AK5	CD4T	NI	PC1_zscore	0.0253577174625183	0.19087718853661	0.874537177165747
AK5	CD4T	LPS	PC1_zscore	-0.139980601263216	0.000243800325958832	-3.43644021739301
AK5	CD4T	IAV	PC1_zscore	-0.121680552391478	0.000558048416454349	-3.21461758826303
AK5	CD4T	Tcruzi	PC1_zscore	0.0125889882006466	0.361506509941067	0.354396968321419
SYDE2	NK	NI	PC1_zscore	0.00373598288783956	0.451751878548394	0.117816583545574
SYDE2	NK	LPS	PC1_zscore	0.00482511007007506	0.441815008832846	0.144874079045278
SYDE2	NK	IAV	PC1_zscore	-0.0106461581245466	0.377725122167649	-0.320178254451901
SYDE2	NK	Tcruzi	PC1_zscore	0.0274009054546716	0.210247158057078	0.798421961975171
SYDE2	CD8T	NI	PC1_zscore	0.0822302090147826	0.018865044676705	1.88285523873461
SYDE2	CD8T	LPS	PC1_zscore	0.0332075745490235	0.181030215161966	0.895196946411097
SYDE2	CD8T	IAV	PC1_zscore	0.0225725583385788	0.273801572156618	0.595221841107831
SYDE2	CD8T	Tcruzi	PC1_zscore	0.0345771099937353	0.163617859618697	0.959350864768978
SYDE2	monocyte	NI	PC1_zscore	-0.0609308640635955	0.0591991799675105	-1.3923906882519
SYDE2	monocyte	LPS	PC1_zscore	-0.0182835027832086	0.304748681748776	-0.493009398917927
SYDE2	monocyte	IAV	PC1_zscore	-0.0450238023513211	0.127755865211061	-1.08310365885562
SYDE2	monocyte	Tcruzi	PC1_zscore	-0.0656834207190887	0.0545962954978225	-1.41423962663529
SYDE2	B	NI	PC1_zscore	-0.00333642231799991	0.465412339055378	-0.0987958260746188
SYDE2	B	LPS	PC1_zscore	-0.0257252289983478	0.237444568259453	-0.701623277938525
SYDE2	B	IAV	PC1_zscore	0.0341564342975818	0.182563131487823	0.887026253554301
SYDE2	B	Tcruzi	PC1_zscore	-0.0108403794359801	0.378044878841397	-0.312926553227768
SYDE2	CD4T	NI	PC1_zscore	-0.0421171049276775	0.0322883638087836	-1.75781646985399
SYDE2	CD4T	LPS	PC1_zscore	-0.0122132763267123	0.281275694929797	-0.579676461990463
SYDE2	CD4T	IAV	PC1_zscore	0.00801657746730558	0.350012532344947	0.386639418444999
SYDE2	CD4T	Tcruzi	PC1_zscore	0.00242932443988993	0.451686275400832	0.106929962004665
LRRC8B	NK	NI	PC1_zscore	-0.00349233072292682	0.44383295362969	-0.185237691481811
LRRC8B	NK	LPS	PC1_zscore	-0.00141480019233482	0.482377724457217	-0.0694947904029062
LRRC8B	NK	IAV	PC1_zscore	-0.00486836171071592	0.417464195446143	-0.245307780552391
LRRC8B	NK	Tcruzi	PC1_zscore	-0.000797266975655739	0.493990464011351	-0.0420919861199715
LRRC8B	CD8T	NI	PC1_zscore	0.0253821279167512	0.129618083894842	1.11377591412127
LRRC8B	CD8T	LPS	PC1_zscore	-3.64868265627836e-05	0.507342821826175	-0.00202507572386036
LRRC8B	CD8T	IAV	PC1_zscore	0.000609506101489339	0.502590348631416	0.0321570440121537
LRRC8B	CD8T	Tcruzi	PC1_zscore	0.0185881391541546	0.195000221609803	0.881028351837772
LRRC8B	monocyte	NI	PC1_zscore	0.00190833039471877	0.468169663017535	0.117371446489018
LRRC8B	monocyte	LPS	PC1_zscore	0.0123120083114161	0.270951027531297	0.633251983361748
LRRC8B	monocyte	IAV	PC1_zscore	-0.00228889698026662	0.463257850430958	-0.117644152967843
LRRC8B	monocyte	Tcruzi	PC1_zscore	0.00294653834459202	0.448620689417125	0.170875336496414
LRRC8B	B	NI	PC1_zscore	-0.0106961546666592	0.272558164846863	-0.641082415197456
LRRC8B	B	LPS	PC1_zscore	-0.000718572604789287	0.491767280241461	-0.0423652210273564
LRRC8B	B	IAV	PC1_zscore	-0.0045615682634615	0.408194935021878	-0.270074189994302
LRRC8B	B	Tcruzi	PC1_zscore	0.00499895119250373	0.400839478033911	0.300457379722482
LRRC8B	CD4T	NI	PC1_zscore	-0.00240285515411192	0.429059602412381	-0.206267772011181
LRRC8B	CD4T	LPS	PC1_zscore	-0.0205925352889712	0.074266193728253	-1.50758580278862
LRRC8B	CD4T	IAV	PC1_zscore	-0.00938167416697043	0.255311582938643	-0.707865243407193
LRRC8B	CD4T	Tcruzi	PC1_zscore	0.00977766615270198	0.236209630714841	0.765504246725296
AMIGO1	NK	NI	PC1_zscore	0.080172621768189	0.0292863965801622	1.84810873134763
AMIGO1	NK	LPS	PC1_zscore	0.0192564764646148	0.329527439289296	0.440725147266454
AMIGO1	NK	IAV	PC1_zscore	0.0596184083239653	0.0885966191202907	1.33535790513614
AMIGO1	NK	Tcruzi	PC1_zscore	0.0422925973886506	0.165280911277135	0.968267475638309
AMIGO1	CD8T	NI	PC1_zscore	0.160976414949135	2.22933431224641e-05	3.92151843125643
AMIGO1	CD8T	LPS	PC1_zscore	0.0182651826877149	0.334213947247231	0.423047248332986
AMIGO1	CD8T	IAV	PC1_zscore	0.0624456948276954	0.0932214266891138	1.30572433182175
AMIGO1	CD8T	Tcruzi	PC1_zscore	0.155554736174996	9.29693167932432e-05	3.56234238762519
AMIGO1	monocyte	NI	PC1_zscore	-0.0709074293049608	0.0405930502971381	-1.71955313233864
AMIGO1	monocyte	LPS	PC1_zscore	-0.143060081497375	0.00041327592641438	-3.20730911688518
AMIGO1	monocyte	IAV	PC1_zscore	-0.146364350173158	0.000366104085600116	-3.21972660353337
AMIGO1	monocyte	Tcruzi	PC1_zscore	-0.130351331689305	0.00120184771979526	-2.88887971828285
AMIGO1	B	NI	PC1_zscore	-0.0181780850667411	0.306477041351519	-0.505422521775295
AMIGO1	B	LPS	PC1_zscore	-0.0375282619370535	0.15695857461881	-1.00375697424414
AMIGO1	B	IAV	PC1_zscore	0.00929079299401511	0.402963878718343	0.250570215102927
AMIGO1	B	Tcruzi	PC1_zscore	-0.00251257824310174	0.472575233460708	-0.0676815733113375
AMIGO1	CD4T	NI	PC1_zscore	0.0377108449775967	0.0740856287532345	1.44067727610085
AMIGO1	CD4T	LPS	PC1_zscore	-0.0645959254240054	0.0167734092553686	-2.11084685923428
AMIGO1	CD4T	IAV	PC1_zscore	-0.0587655606192915	0.0345186217452671	-1.80267506051314
AMIGO1	CD4T	Tcruzi	PC1_zscore	-0.00123474193765623	0.483084805895667	-0.0434789836074367
MAGI3	NK	NI	PC1_zscore	0.0261771938699825	0.223553786663164	0.752929941341786
MAGI3	NK	LPS	PC1_zscore	0.0398563369739685	0.152532084565602	0.993875814503268
MAGI3	NK	IAV	PC1_zscore	0.0395618019628585	0.150773477127699	0.994676553184644
MAGI3	NK	Tcruzi	PC1_zscore	0.0457537375120558	0.113926325872022	1.1191143774565
MAGI3	CD8T	NI	PC1_zscore	0.0661646815996096	0.0384976657302019	1.616568286371
MAGI3	CD8T	LPS	PC1_zscore	0.0211334224955463	0.272796884832715	0.627950145397584
MAGI3	CD8T	IAV	PC1_zscore	0.0458680979362259	0.117446091952558	1.10814829528723
MAGI3	CD8T	Tcruzi	PC1_zscore	0.0224069969188962	0.253791944806295	0.676531854274001
MAGI3	monocyte	NI	PC1_zscore	0.0109891992411894	0.364747217138907	0.349842803277563
MAGI3	monocyte	LPS	PC1_zscore	0.0475151905041366	0.0902496277021186	1.25264891872081
MAGI3	monocyte	IAV	PC1_zscore	0.0335635235922506	0.185830642572466	0.877560202587077
MAGI3	monocyte	Tcruzi	PC1_zscore	-0.000513951805230712	0.501781681097407	-0.0153858777962458
MAGI3	B	NI	PC1_zscore	-0.000375025717269201	0.4963586231611	-0.0116083687654125
MAGI3	B	LPS	PC1_zscore	0.0101004398721229	0.401418171487801	0.287625813765363
MAGI3	B	IAV	PC1_zscore	0.0284176486997246	0.224925237066875	0.759316536716986
MAGI3	B	Tcruzi	PC1_zscore	0.00462228154470213	0.448332127958497	0.140117216995189
MAGI3	CD4T	NI	PC1_zscore	-0.0145529872770755	0.181708412121536	-0.910324375809387
MAGI3	CD4T	LPS	PC1_zscore	-0.0300087558300529	0.0363755409578246	-1.78607830163582
MAGI3	CD4T	IAV	PC1_zscore	-0.0164608036424747	0.16873279435316	-0.96435368007129
MAGI3	CD4T	Tcruzi	PC1_zscore	-0.00944529636906287	0.292678067201263	-0.555544161553272
CD101	NK	NI	PC1_zscore	-0.0823469535154183	0.0833237562402792	-1.38224993562411
CD101	NK	LPS	PC1_zscore	-0.0949124227842661	0.0598718542905559	-1.55682982242795
CD101	NK	IAV	PC1_zscore	-0.079693169051878	0.0981861525857776	-1.29170624075548
CD101	NK	Tcruzi	PC1_zscore	-0.0829219662103561	0.0939601747343071	-1.31656621131166
CD101	CD8T	NI	PC1_zscore	-0.593952001555066	0	-9.25404229929149
CD101	CD8T	LPS	PC1_zscore	-0.468336201488977	1.7007428798621e-10	-6.19039364550084
CD101	CD8T	IAV	PC1_zscore	-0.432217215962721	8.71302931026996e-07	-4.70701691674392
CD101	CD8T	Tcruzi	PC1_zscore	-0.571053121862524	0	-8.23604208077033
CD101	monocyte	NI	PC1_zscore	0.0908827918588339	0.00326501168349733	2.71942024405832
CD101	monocyte	LPS	PC1_zscore	0.0174797661275101	0.393261219353092	0.270837429502406
CD101	monocyte	IAV	PC1_zscore	-0.0578716103499344	0.160760023739211	-0.991174010144008
CD101	monocyte	Tcruzi	PC1_zscore	0.0764635805540256	0.0432887816121739	1.71375768942908
CD101	B	NI	PC1_zscore	-0.0317424713449525	0.23546103467361	-0.720799974239635
CD101	B	LPS	PC1_zscore	-0.0376248420575303	0.200055070969594	-0.8413883330688
CD101	B	IAV	PC1_zscore	0.0106789567182291	0.405942668796575	0.238130879918862
CD101	B	Tcruzi	PC1_zscore	0.0155773174652833	0.367117403452912	0.339780509897224
CD101	CD4T	NI	PC1_zscore	-0.460825653421543	1.4210854715202e-14	-7.43655766688545
CD101	CD4T	LPS	PC1_zscore	-0.550792427865611	0	-8.46119960751514
CD101	CD4T	IAV	PC1_zscore	-0.567403694570527	0	-8.9899737280122
CD101	CD4T	Tcruzi	PC1_zscore	-0.578103203268582	0	-8.71473015995014
PHGDH	NK	NI	PC1_zscore	0.0606551908698653	0.0800693916669923	1.40330370009858
PHGDH	NK	LPS	PC1_zscore	0.15079124284138	0.000327353622645233	3.40826864783926
PHGDH	NK	IAV	PC1_zscore	0.0953074225809825	0.016556808107025	2.12714045440462
PHGDH	NK	Tcruzi	PC1_zscore	0.0583248133919753	0.100061122232823	1.28044003558973
PHGDH	CD8T	NI	PC1_zscore	0.322540758375352	6.93134385010662e-09	5.54850917025229
PHGDH	CD8T	LPS	PC1_zscore	0.294896531364947	1.74687655312224e-06	4.48950397318626
PHGDH	CD8T	IAV	PC1_zscore	0.280149596734754	3.59838158429647e-05	3.84149344675643
PHGDH	CD8T	Tcruzi	PC1_zscore	0.266890000437115	1.20683173268488e-06	4.64470222461327
PHGDH	monocyte	NI	PC1_zscore	-0.175865651544897	0.00162610964687115	-2.88621299449338
PHGDH	monocyte	LPS	PC1_zscore	-0.125117906157235	0.0261812832983243	-1.9317607452143
PHGDH	monocyte	IAV	PC1_zscore	-0.250268881343255	0.000102210020203497	-3.60847978474598
PHGDH	monocyte	Tcruzi	PC1_zscore	-0.186212559500279	0.0016724427439827	-2.88994281399474
PHGDH	B	NI	PC1_zscore	-0.0728179094940874	0.105237719237542	-1.24671044760679
PHGDH	B	LPS	PC1_zscore	-0.000876343551320969	0.494294508453193	-0.0150743680228993
PHGDH	B	IAV	PC1_zscore	-0.0794195147896331	0.0960878528115274	-1.29912055387545
PHGDH	B	Tcruzi	PC1_zscore	-0.0713826372234588	0.112938065472963	-1.2066270623854
PHGDH	CD4T	NI	PC1_zscore	0.256609376924293	8.40280117830158e-07	4.62824495687923
PHGDH	CD4T	LPS	PC1_zscore	0.19992188712407	6.167163282164e-05	3.78764316952421
PHGDH	CD4T	IAV	PC1_zscore	0.256012821788581	1.41556259081812e-07	5.03137281268889
PHGDH	CD4T	Tcruzi	PC1_zscore	0.247042476987683	2.7092741726646e-06	4.41561205568782
REG4	NK	NI	PC1_zscore	0.0345249165856878	0.1362564177233	1.09646366704995
REG4	NK	LPS	PC1_zscore	0.0644518888593885	0.0227548982506816	1.99876013681522
REG4	NK	IAV	PC1_zscore	0.0273954459528235	0.199381642311084	0.84364396052298
REG4	NK	Tcruzi	PC1_zscore	0.0141735736583771	0.333735486167547	0.429515436342167
REG4	CD8T	NI	PC1_zscore	0.307932268015788	3.31643840028876e-08	5.04684984649575
REG4	CD8T	LPS	PC1_zscore	0.185307124842279	0.000975323835923331	2.95145610324678
REG4	CD8T	IAV	PC1_zscore	0.189785602765621	0.00186858783302883	2.73578755345933
REG4	CD8T	Tcruzi	PC1_zscore	0.263023072224071	8.011824164795e-07	4.52870008219564
REG4	monocyte	NI	PC1_zscore	-0.142628964310349	0.000403829482311657	-3.28379136256401
REG4	monocyte	LPS	PC1_zscore	-0.129230769967226	0.00159972470388148	-2.92799096368323
REG4	monocyte	IAV	PC1_zscore	-0.138053351437015	0.000805763294763562	-3.10786849728851
REG4	monocyte	Tcruzi	PC1_zscore	-0.118190995138884	0.00368580674807761	-2.64977206431745
REG4	B	NI	PC1_zscore	-0.00835078944063384	0.386202855538859	-0.289629181812086
REG4	B	LPS	PC1_zscore	-0.0223264765963591	0.223719788488185	-0.759241549018089
REG4	B	IAV	PC1_zscore	0.00386660348280672	0.447710256365114	0.132073389450324
REG4	B	Tcruzi	PC1_zscore	0.00297303995486691	0.46034566545633	0.0994543644848465
REG4	CD4T	NI	PC1_zscore	0.116822239790321	0.015702228234971	2.09873549992066
REG4	CD4T	LPS	PC1_zscore	0.0764665954270313	0.078160789380614	1.40733594067424
REG4	CD4T	IAV	PC1_zscore	0.0852724342384651	0.0596906801740553	1.54387366924154
REG4	CD4T	Tcruzi	PC1_zscore	0.126836821318849	0.00796070724773993	2.35415636738582
BCL9	NK	NI	PC1_zscore	-0.022977466156902	0.307885903196218	-0.504619493167218
BCL9	NK	LPS	PC1_zscore	0.0659016616323101	0.0826713052312871	1.38513003032536
BCL9	NK	IAV	PC1_zscore	0.0530961957871534	0.132788994750821	1.11004741476248
BCL9	NK	Tcruzi	PC1_zscore	0.024180155873312	0.303961649440907	0.509350386427226
BCL9	CD8T	NI	PC1_zscore	0.192947486220611	2.13653013851413e-06	4.50796802842096
BCL9	CD8T	LPS	PC1_zscore	0.168626446332674	0.000152722314785996	3.50242772067028
BCL9	CD8T	IAV	PC1_zscore	0.159104254232602	0.000972945194580827	3.0005733338303
BCL9	CD8T	Tcruzi	PC1_zscore	0.159111948772425	0.000199897446667336	3.48259910527503
BCL9	monocyte	NI	PC1_zscore	0.0656738610659804	0.0424007852157076	1.71250964590366
BCL9	monocyte	LPS	PC1_zscore	-0.0967802834051732	0.0118270463299608	-2.23843845496394
BCL9	monocyte	IAV	PC1_zscore	-0.0791189894056332	0.0395953667782503	-1.74242034476197
BCL9	monocyte	Tcruzi	PC1_zscore	-0.0695023468045411	0.0450448881609372	-1.68662785668754
BCL9	B	NI	PC1_zscore	0.0268119136493482	0.268544677637431	0.615864939047808
BCL9	B	LPS	PC1_zscore	0.00453686933666877	0.459061041180767	0.10120486203613
BCL9	B	IAV	PC1_zscore	0.0692472341393865	0.0626734121738044	1.52099763515207
BCL9	B	Tcruzi	PC1_zscore	-0.0631270768418088	0.084143152409061	-1.36730506076962
BCL9	CD4T	NI	PC1_zscore	0.0904906993208914	2.00841111888916e-05	4.08574756714389
BCL9	CD4T	LPS	PC1_zscore	0.103497319675455	2.49509663389986e-06	4.54990688385688
BCL9	CD4T	IAV	PC1_zscore	0.134160682995797	8.11545034868592e-11	6.36437311536692
BCL9	CD4T	Tcruzi	PC1_zscore	0.109215106059447	4.36622211824663e-06	4.41443519806421
IL6R	NK	NI	PC1_zscore	0.0357575475471349	0.202110355057677	0.832704136728878
IL6R	NK	LPS	PC1_zscore	0.074165535179237	0.0470801218561386	1.66846673044716
IL6R	NK	IAV	PC1_zscore	0.126389797349829	0.00227465174628508	2.7995133957183
IL6R	NK	Tcruzi	PC1_zscore	0.0809627235768219	0.0353938949008899	1.79640769243201
IL6R	CD8T	NI	PC1_zscore	0.257575827670472	4.62663804727035e-09	5.58650197364973
IL6R	CD8T	LPS	PC1_zscore	0.151950339192037	0.00165743702366234	2.86272164961789
IL6R	CD8T	IAV	PC1_zscore	0.122923685106585	0.0141849545972355	2.1506162128078
IL6R	CD8T	Tcruzi	PC1_zscore	0.229689732058571	1.13329669767179e-06	4.5599709084678
IL6R	monocyte	NI	PC1_zscore	0.0350441967445913	0.0195142608994928	2.06287515848665
IL6R	monocyte	LPS	PC1_zscore	0.034052976956169	0.0255302786766011	1.94969682050207
IL6R	monocyte	IAV	PC1_zscore	0.0420000359886717	0.0150612641018909	2.16884606429437
IL6R	monocyte	Tcruzi	PC1_zscore	0.0206112931768531	0.12183481560398	1.16567703335851
IL6R	B	NI	PC1_zscore	0.0267268314330113	0.277631448143267	0.588939969582094
IL6R	B	LPS	PC1_zscore	-0.134337183509715	0.00180949284463594	-2.85856596242237
IL6R	B	IAV	PC1_zscore	-0.0597140106566515	0.109663626102625	-1.22305924075422
IL6R	B	Tcruzi	PC1_zscore	0.0338961958428128	0.23763160397748	0.713020249367711
IL6R	CD4T	NI	PC1_zscore	0.0275037957837533	0.0418582410677716	1.72865257736944
IL6R	CD4T	LPS	PC1_zscore	-0.0648793177343257	5.76159982322855e-05	-3.85322912700639
IL6R	CD4T	IAV	PC1_zscore	-0.029814865538212	0.0448967273127249	-1.69554945625459
IL6R	CD4T	Tcruzi	PC1_zscore	0.0136337672072364	0.216929528625683	0.78261596123107
TTC24	NK	NI	PC1_zscore	-0.022498177563527	0.335613206814795	-0.439714350314887
TTC24	NK	LPS	PC1_zscore	-0.14208782292834	0.00151105869511947	-2.89688681087191
TTC24	NK	IAV	PC1_zscore	-0.0128548410347162	0.401656927497642	-0.248295725038713
TTC24	NK	Tcruzi	PC1_zscore	-0.0552076615046095	0.136998115137756	-1.10338723750722
TTC24	CD8T	NI	PC1_zscore	-0.00629683742449594	0.457686556464046	-0.138316316199658
TTC24	CD8T	LPS	PC1_zscore	-0.040454402144059	0.195077122536727	-0.87131775484453
TTC24	CD8T	IAV	PC1_zscore	-0.00579309103192032	0.46871366604558	-0.101897160903188
TTC24	CD8T	Tcruzi	PC1_zscore	0.0259013887943881	0.283357622965853	0.536921555977892
TTC24	monocyte	NI	PC1_zscore	-0.130008546770044	0.000523001069854701	-3.20234661787269
TTC24	monocyte	LPS	PC1_zscore	-0.152616454180236	7.52228470359828e-05	-3.5798270755515
TTC24	monocyte	IAV	PC1_zscore	-0.138730910559829	0.000285824706249715	-3.22827725835006
TTC24	monocyte	Tcruzi	PC1_zscore	-0.125352710970662	0.00102772657285288	-3.01258557227545
TTC24	B	NI	PC1_zscore	-0.119551653133418	0.000823852888293564	-3.08666269093793
TTC24	B	LPS	PC1_zscore	-0.107541920295995	0.00254986477716246	-2.78532815340327
TTC24	B	IAV	PC1_zscore	-0.118517230528529	0.00226524185982369	-2.80098586425252
TTC24	B	Tcruzi	PC1_zscore	-0.0713708024893684	0.0403260698704291	-1.75604267272393
TTC24	CD4T	NI	PC1_zscore	-0.0956208203340194	0.0236046227106201	-1.96364823885774
TTC24	CD4T	LPS	PC1_zscore	-0.0658640920601399	0.083118694561068	-1.39352476963228
TTC24	CD4T	IAV	PC1_zscore	-0.142982932512673	0.00100541416909594	-3.0059801890465
TTC24	CD4T	Tcruzi	PC1_zscore	-0.0731089322635021	0.0679916500812145	-1.49164231111798
SLAMF1	NK	NI	PC1_zscore	-0.00143623957638321	0.485563149855631	-0.0333123494653556
SLAMF1	NK	LPS	PC1_zscore	-0.0307444762663289	0.241710721140617	-0.69662481076787
SLAMF1	NK	IAV	PC1_zscore	-0.0176234297365473	0.343388284268842	-0.397771686255071
SLAMF1	NK	Tcruzi	PC1_zscore	0.00317306158002432	0.474849964642038	0.0706403847660119
SLAMF1	CD8T	NI	PC1_zscore	-0.115500506733858	0.000145127913217191	-3.60950540372984
SLAMF1	CD8T	LPS	PC1_zscore	-0.134273784769595	0.000112377852448109	-3.62834367974853
SLAMF1	CD8T	IAV	PC1_zscore	-0.140240185751958	0.000878928819308844	-3.03623088477616
SLAMF1	CD8T	Tcruzi	PC1_zscore	-0.151933771167682	7.26595732647439e-06	-4.25658462797996
SLAMF1	monocyte	NI	PC1_zscore	-0.0389227181845059	0.263339670337297	-0.639856185825026
SLAMF1	monocyte	LPS	PC1_zscore	0.115384982711809	0.00208536186481891	2.87190085144686
SLAMF1	monocyte	IAV	PC1_zscore	-0.016842645416226	0.388231274459344	-0.289030952558332
SLAMF1	monocyte	Tcruzi	PC1_zscore	-0.00736550139315988	0.452540233447653	-0.1287181465073
SLAMF1	B	NI	PC1_zscore	-0.0868264564667772	0.000429543342222338	-3.2975399770852
SLAMF1	B	LPS	PC1_zscore	-0.063356870747991	0.00598985729109147	-2.5065189396306
SLAMF1	B	IAV	PC1_zscore	-0.0721118286677264	0.002127470405205	-2.84617249501127
SLAMF1	B	Tcruzi	PC1_zscore	-0.0710237206937365	0.00326146821167239	-2.70967991369748
SLAMF1	CD4T	NI	PC1_zscore	-0.102458105468056	1.24964374403902e-08	-5.53972082709367
SLAMF1	CD4T	LPS	PC1_zscore	-0.142445703000509	1.19348975147204e-13	-7.26254699823976
SLAMF1	CD4T	IAV	PC1_zscore	-0.136235236428972	4.10504963355152e-12	-6.76450639207775
SLAMF1	CD4T	Tcruzi	PC1_zscore	-0.0988672771363302	5.49577132025192e-07	-4.8323142390586
CFH	NK	NI	PC1_zscore	-0.00221834385890214	0.479503775917999	-0.0512289493228444
CFH	NK	LPS	PC1_zscore	-0.00275726140424061	0.473773391996641	-0.0608589389219268
CFH	NK	IAV	PC1_zscore	-0.0512364817798642	0.137223533119479	-1.09649440203274
CFH	NK	Tcruzi	PC1_zscore	-0.00101024783080535	0.490991606570233	-0.0226187936793622
CFH	CD8T	NI	PC1_zscore	-0.136004203398059	0.0266878263663211	-1.89297672096157
CFH	CD8T	LPS	PC1_zscore	-0.0271325172191287	0.290436032578292	-0.565570124869915
CFH	CD8T	IAV	PC1_zscore	-0.00227938217045267	0.479549377970088	-0.0460165331257349
CFH	CD8T	Tcruzi	PC1_zscore	-0.117576431193258	0.0357547769887682	-1.71665764301647
CFH	monocyte	NI	PC1_zscore	-0.0533580700120089	0.132755075914025	-1.10627785417584
CFH	monocyte	LPS	PC1_zscore	-0.118143463356129	0.0174415043368683	-1.86260277674586
CFH	monocyte	IAV	PC1_zscore	0.0185201072675294	0.359615279606266	0.40484548719303
CFH	monocyte	Tcruzi	PC1_zscore	-0.0873597873366353	0.0535579364861755	-1.54548302896483
CFH	B	NI	PC1_zscore	-0.0319394516265978	0.155122886095461	-1.03866946289553
CFH	B	LPS	PC1_zscore	-0.0158242015718676	0.312465813436928	-0.508778435493035
CFH	B	IAV	PC1_zscore	-0.00071835477975259	0.495750622467558	-0.0233533053195122
CFH	B	Tcruzi	PC1_zscore	0.00162481765660338	0.490375709754616	0.0521295281265
CFH	CD4T	NI	PC1_zscore	-0.0574512614423799	0.115239978418161	-1.18074413196763
CFH	CD4T	LPS	PC1_zscore	0.00442723930135993	0.473594889278772	0.106272410406333
CFH	CD4T	IAV	PC1_zscore	-0.0277450638257641	0.225885734484621	-0.764728634416916
CFH	CD4T	Tcruzi	PC1_zscore	-0.0571713141206927	0.127739308591758	-1.11846772616426
CAMSAP2	NK	NI	PC1_zscore	0.0548448303512866	0.0908618298368328	1.31815260970638
CAMSAP2	NK	LPS	PC1_zscore	0.0476034634985043	0.133549659201528	1.10148754237009
CAMSAP2	NK	IAV	PC1_zscore	0.0940828322590662	0.0147388319177015	2.0996278119996
CAMSAP2	NK	Tcruzi	PC1_zscore	0.013820487545214	0.370610542937908	0.32574275134705
CAMSAP2	CD8T	NI	PC1_zscore	0.170531919976249	1.7543530737247e-05	3.87247259021414
CAMSAP2	CD8T	LPS	PC1_zscore	0.0771172570067431	0.0397886337723095	1.70922807594643
CAMSAP2	CD8T	IAV	PC1_zscore	0.0665673421553977	0.0766952487819729	1.39891401182882
CAMSAP2	CD8T	Tcruzi	PC1_zscore	0.100724180711267	0.00794831815946008	2.33748814117034
CAMSAP2	monocyte	NI	PC1_zscore	0.0167428694219944	0.157202703267867	1.00572909873947
CAMSAP2	monocyte	LPS	PC1_zscore	-0.0484646212474231	0.00440835215636837	-2.61422094598151
CAMSAP2	monocyte	IAV	PC1_zscore	0.0366329096106068	0.0286537658373351	1.89855924991303
CAMSAP2	monocyte	Tcruzi	PC1_zscore	0.0104259740086731	0.280603592434189	0.580746575873892
CAMSAP2	B	NI	PC1_zscore	0.0304250114088132	0.242847291602096	0.698446848122071
CAMSAP2	B	LPS	PC1_zscore	0.076394163805074	0.0483394205844435	1.6110648998005
CAMSAP2	B	IAV	PC1_zscore	0.0297304600597462	0.25190312580415	0.667263329847293
CAMSAP2	B	Tcruzi	PC1_zscore	0.111529688728665	0.0069994982042805	2.27996629679468
CAMSAP2	CD4T	NI	PC1_zscore	0.0465631879668651	0.0230527894007155	1.97940483267266
CAMSAP2	CD4T	LPS	PC1_zscore	-0.0515023245297791	0.0339809444008492	-1.81093065674775
CAMSAP2	CD4T	IAV	PC1_zscore	-0.0478295384160852	0.0408730452136652	-1.72783122586635
CAMSAP2	CD4T	Tcruzi	PC1_zscore	0.059008364281684	0.0114470936162959	2.24797679503889
HHAT	NK	NI	PC1_zscore	-0.0201234100344184	0.309736762254117	-0.492880038123208
HHAT	NK	LPS	PC1_zscore	0.00640016756764877	0.448955883121709	0.148787081628456
HHAT	NK	IAV	PC1_zscore	-0.00117315987955036	0.482950669107939	-0.0274486713743053
HHAT	NK	Tcruzi	PC1_zscore	0.026439026924307	0.283527957018532	0.59027182809152
HHAT	CD8T	NI	PC1_zscore	-0.0380509359845661	0.130025268629163	-1.11659713525106
HHAT	CD8T	LPS	PC1_zscore	0.00133967395228769	0.49305491940396	0.0362242789403145
HHAT	CD8T	IAV	PC1_zscore	0.000910034545511368	0.497451281859989	0.0218184001749922
HHAT	CD8T	Tcruzi	PC1_zscore	-0.0737980123560033	0.0232399368696381	-1.90776114730168
HHAT	monocyte	NI	PC1_zscore	-0.00354654552290091	0.459446606211126	-0.0994767475808556
HHAT	monocyte	LPS	PC1_zscore	0.0325652605588809	0.19207616420218	0.878335328360825
HHAT	monocyte	IAV	PC1_zscore	-0.031945893675674	0.206490970265435	-0.807759828585131
HHAT	monocyte	Tcruzi	PC1_zscore	-0.126060244232201	0.00148869960841091	-2.56474796693224
HHAT	B	NI	PC1_zscore	-0.0936302936433394	0.00148514040545389	-2.72216777126003
HHAT	B	LPS	PC1_zscore	-0.0390325735503987	0.0943957681927815	-1.30272715876977
HHAT	B	IAV	PC1_zscore	-0.0658571184553821	0.0197373380175064	-1.98388204105161
HHAT	B	Tcruzi	PC1_zscore	-0.0623902903485151	0.0309648565688512	-1.78907583463117
HHAT	CD4T	NI	PC1_zscore	-0.025043167355097	0.155089319063963	-1.01366090036215
HHAT	CD4T	LPS	PC1_zscore	-0.0375801931765778	0.0616529255730096	-1.53522820068187
HHAT	CD4T	IAV	PC1_zscore	-0.0417820191009622	0.0420222510781958	-1.71662435800928
HHAT	CD4T	Tcruzi	PC1_zscore	-0.0567109176729761	0.0201183930368835	-1.9917520629588
RHOU	NK	NI	PC1_zscore	-0.0365445652005603	0.160708223622656	-0.965264232885991
RHOU	NK	LPS	PC1_zscore	-0.00230736811539169	0.470982751662918	-0.0613509566971684
RHOU	NK	IAV	PC1_zscore	0.0111046584308772	0.388631271334448	0.295114214755731
RHOU	NK	Tcruzi	PC1_zscore	-0.0331294060202768	0.189731498801714	-0.862567007889065
RHOU	CD8T	NI	PC1_zscore	-0.127383415349194	0.00306849971608569	-2.34639609757245
RHOU	CD8T	LPS	PC1_zscore	-0.0360790388238816	0.168316332220585	-0.93295476423781
RHOU	CD8T	IAV	PC1_zscore	-0.0414292912090434	0.147209761926204	-1.00409318192628
RHOU	CD8T	Tcruzi	PC1_zscore	-0.110281667094673	0.00685154080243067	-2.09234179563949
RHOU	monocyte	NI	PC1_zscore	0.00075766843051263	0.481592074209148	0.0352939832994309
RHOU	monocyte	LPS	PC1_zscore	0.0448060983431123	0.0124523741112544	2.19146841055746
RHOU	monocyte	IAV	PC1_zscore	0.0432474707866187	0.0367247203750655	1.73780598001299
RHOU	monocyte	Tcruzi	PC1_zscore	0.041456963145459	0.0307449270223048	1.81706386503994
RHOU	B	NI	PC1_zscore	-0.013483668762571	0.339157999427188	-0.42372906635076
RHOU	B	LPS	PC1_zscore	0.00321993249304986	0.45642456239886	0.0969691210082169
RHOU	B	IAV	PC1_zscore	-0.00620827337823206	0.428364710007966	-0.190874294810616
RHOU	B	Tcruzi	PC1_zscore	-0.018665381407295	0.28747240225413	-0.566242823553289
RHOU	CD4T	NI	PC1_zscore	-0.0355800504914929	0.132488200248761	-1.08308623566228
RHOU	CD4T	LPS	PC1_zscore	0.0121904336846563	0.349698252743558	0.390348030977268
RHOU	CD4T	IAV	PC1_zscore	0.0149368790220325	0.318313258759091	0.483219638489804
RHOU	CD4T	Tcruzi	PC1_zscore	-0.0594733761169786	0.0406445544834741	-1.59443423513112
FAM161A	NK	NI	PC1_zscore	-0.00778307453683607	0.431685881895725	-0.173436266514679
FAM161A	NK	LPS	PC1_zscore	0.0311327152174645	0.251640868868735	0.665622212773435
FAM161A	NK	IAV	PC1_zscore	-0.0547536908598179	0.125513851767366	-1.13725858578661
FAM161A	NK	Tcruzi	PC1_zscore	0.00586976587608391	0.447468812209947	0.126742618856834
FAM161A	CD8T	NI	PC1_zscore	0.060612712644895	0.049266411929802	1.64223731570839
FAM161A	CD8T	LPS	PC1_zscore	0.0596003745439862	0.0718765520014771	1.44405513440971
FAM161A	CD8T	IAV	PC1_zscore	0.0543144048191486	0.11396715349735	1.1926382481275
FAM161A	CD8T	Tcruzi	PC1_zscore	0.105636451032994	0.0039459856138985	2.5899977381582
FAM161A	monocyte	NI	PC1_zscore	-0.0228648715729068	0.294099896207708	-0.537784536189189
FAM161A	monocyte	LPS	PC1_zscore	-0.153022788704671	0.001056740700904	-2.87725142532343
FAM161A	monocyte	IAV	PC1_zscore	-0.0786952711414476	0.044037265231618	-1.67217189343728
FAM161A	monocyte	Tcruzi	PC1_zscore	-0.105544645714606	0.0118627117686242	-2.16154916255241
FAM161A	B	NI	PC1_zscore	0.0288247891654343	0.231955349108185	0.732871406849218
FAM161A	B	LPS	PC1_zscore	0.125212545309594	0.00169878232864558	2.79986896002456
FAM161A	B	IAV	PC1_zscore	0.123314670040055	0.00172323320908236	2.7763912059344
FAM161A	B	Tcruzi	PC1_zscore	0.0102666406637198	0.401863129170374	0.24586283994988
FAM161A	CD4T	NI	PC1_zscore	0.041247131885682	0.0600954880233775	1.5476291852766
FAM161A	CD4T	LPS	PC1_zscore	0.00732595171071814	0.400133218938395	0.252285163052053
FAM161A	CD4T	IAV	PC1_zscore	0.0330351208520858	0.126063118288055	1.14278364985804
FAM161A	CD4T	Tcruzi	PC1_zscore	0.0228313641763979	0.214050936247387	0.790963490455124
SMYD5	NK	NI	PC1_zscore	0.0290250148276102	0.178095606913305	0.88757281480747
SMYD5	NK	LPS	PC1_zscore	-0.00904736958377007	0.417250957281303	-0.261577443684351
SMYD5	NK	IAV	PC1_zscore	0.042981054710665	0.0962599841565168	1.20647405809479
SMYD5	NK	Tcruzi	PC1_zscore	-0.00845370486056005	0.414092275965009	-0.256558359303761
SMYD5	CD8T	NI	PC1_zscore	0.0652218519587683	0.0177858868630104	1.87943331506206
SMYD5	CD8T	LPS	PC1_zscore	0.0220973090041554	0.221580223725535	0.743026348506665
SMYD5	CD8T	IAV	PC1_zscore	0.0350388584408935	0.132042735613874	1.05536324157747
SMYD5	CD8T	Tcruzi	PC1_zscore	0.0425284540733631	0.0770987329784254	1.3447691470299
SMYD5	monocyte	NI	PC1_zscore	0.00363883253205035	0.444394388704741	0.133313152557364
SMYD5	monocyte	LPS	PC1_zscore	0.0251522874926945	0.196403256634449	0.83729801448314
SMYD5	monocyte	IAV	PC1_zscore	-0.0282565355607798	0.209357794953782	-0.809213662450098
SMYD5	monocyte	Tcruzi	PC1_zscore	-0.0269215150128767	0.19446740536045	-0.854871222267669
SMYD5	B	NI	PC1_zscore	0.0129748823146424	0.304253913309568	0.499990665850661
SMYD5	B	LPS	PC1_zscore	0.0059333600948581	0.408352124184498	0.217936520606122
SMYD5	B	IAV	PC1_zscore	0.0261588899488188	0.175480351823177	0.905852253207352
SMYD5	B	Tcruzi	PC1_zscore	-0.0308403926828561	0.149682569882068	-1.0086376735918
SMYD5	CD4T	NI	PC1_zscore	0.00843819478652307	0.32414255260722	0.457369189375604
SMYD5	CD4T	LPS	PC1_zscore	0.043705072087383	0.00826994922878678	2.30766941488738
SMYD5	CD4T	IAV	PC1_zscore	0.0499120480363284	0.00477501373722917	2.46824486795315
SMYD5	CD4T	Tcruzi	PC1_zscore	0.0302501937279092	0.0571945752074839	1.53179497146202
FBXO41	NK	NI	PC1_zscore	-0.0153574743577252	0.328713816330302	-0.548027363534728
FBXO41	NK	LPS	PC1_zscore	-0.00945581608075986	0.416960672218987	-0.328248996768343
FBXO41	NK	IAV	PC1_zscore	-0.00786050338912351	0.430503666225913	-0.28506668091911
FBXO41	NK	Tcruzi	PC1_zscore	0.00362276981347072	0.467200662942141	0.139045598320004
FBXO41	CD8T	NI	PC1_zscore	0.0163363071751369	0.2998768506684	0.603928950579434
FBXO41	CD8T	LPS	PC1_zscore	0.0310650697971137	0.173975582054707	0.965184598560733
FBXO41	CD8T	IAV	PC1_zscore	0.036385360797317	0.153085921634943	0.981253937750342
FBXO41	CD8T	Tcruzi	PC1_zscore	0.0396124221374719	0.13385763752659	1.11270978084699
FBXO41	monocyte	NI	PC1_zscore	0.00448057922626372	0.456925251685671	0.200186029651761
FBXO41	monocyte	LPS	PC1_zscore	-0.033825609367082	0.156572046697721	-0.968223334575557
FBXO41	monocyte	IAV	PC1_zscore	-0.00250601291394216	0.494267594057246	-0.0929649045551233
FBXO41	monocyte	Tcruzi	PC1_zscore	-0.0119649672040105	0.35428045748453	-0.465820005205476
FBXO41	B	NI	PC1_zscore	0.00848540400334967	0.388669937327244	0.363465365143038
FBXO41	B	LPS	PC1_zscore	-0.0102140271427126	0.382619900974868	-0.398276499953931
FBXO41	B	IAV	PC1_zscore	0.0144570022827235	0.322379970922705	0.549439931552966
FBXO41	B	Tcruzi	PC1_zscore	-0.00566124496804429	0.447589389943492	-0.232560125457853
FBXO41	CD4T	NI	PC1_zscore	0.00370433620150504	0.452773884867849	0.185500054886963
FBXO41	CD4T	LPS	PC1_zscore	0.0203230404759679	0.213270591160782	0.880355882012108
FBXO41	CD4T	IAV	PC1_zscore	0.00789421397080448	0.387576330676121	0.368988942088481
FBXO41	CD4T	Tcruzi	PC1_zscore	0.0129421196408595	0.301676324851504	0.603964171971202
TRABD2A	NK	NI	PC1_zscore	0.0353576260325908	0.201439961284424	0.82918876340582
TRABD2A	NK	LPS	PC1_zscore	-0.0229805919683782	0.307319398226292	-0.510021865448417
TRABD2A	NK	IAV	PC1_zscore	0.033955135201544	0.218616188789487	0.770945181841608
TRABD2A	NK	Tcruzi	PC1_zscore	-0.025934010104337	0.282454575803854	-0.58149625291313
TRABD2A	CD8T	NI	PC1_zscore	0.18578218061408	1.89479453477297e-08	5.30991018613496
TRABD2A	CD8T	LPS	PC1_zscore	0.0551347661086067	0.0789504198805496	1.39613370154228
TRABD2A	CD8T	IAV	PC1_zscore	0.0723346486074544	0.0565690799485569	1.54175611480075
TRABD2A	CD8T	Tcruzi	PC1_zscore	0.174674777276638	4.04074104700624e-07	4.59538491748831
TRABD2A	monocyte	NI	PC1_zscore	-0.00137926689622256	0.486008474701405	-0.0345050378796264
TRABD2A	monocyte	LPS	PC1_zscore	0.0161422219322836	0.35926194130256	0.367023077769589
TRABD2A	monocyte	IAV	PC1_zscore	-0.0189426199869234	0.334306844936046	-0.425298660219229
TRABD2A	monocyte	Tcruzi	PC1_zscore	0.0164801683443868	0.352424096397446	0.382106078588393
TRABD2A	B	NI	PC1_zscore	0.0463175073299888	0.109209190929658	1.21511764607719
TRABD2A	B	LPS	PC1_zscore	-0.0108172450772488	0.394351494459078	-0.267334822006295
TRABD2A	B	IAV	PC1_zscore	-0.07725019441238	0.0353096948527032	-1.73341662895707
TRABD2A	B	Tcruzi	PC1_zscore	0.0418422781849122	0.151801687563402	1.01751164452861
TRABD2A	CD4T	NI	PC1_zscore	0.0504896565333814	0.00101411481583064	3.06462392198281
TRABD2A	CD4T	LPS	PC1_zscore	-0.00555823823666137	0.374265346476796	-0.321012628944469
TRABD2A	CD4T	IAV	PC1_zscore	-0.00179169369417642	0.45931631843445	-0.103641442337305
TRABD2A	CD4T	Tcruzi	PC1_zscore	0.0404871828609107	0.0114907445001187	2.26250960516618
MAL	NK	NI	PC1_zscore	0.0346870826110724	0.224572277544172	0.755559295057068
MAL	NK	LPS	PC1_zscore	0.0630314847827558	0.0915805874729913	1.32902831805737
MAL	NK	IAV	PC1_zscore	0.0360714091295236	0.222824943616726	0.76129295204343
MAL	NK	Tcruzi	PC1_zscore	0.054089465112419	0.128229579335073	1.1323002186735
MAL	CD8T	NI	PC1_zscore	0.358422178622248	3.07850464638169e-15	7.53520065993575
MAL	CD8T	LPS	PC1_zscore	0.119898482807127	0.013734573589927	2.18972966556818
MAL	CD8T	IAV	PC1_zscore	0.0830317609817429	0.100271825836107	1.27224101290016
MAL	CD8T	Tcruzi	PC1_zscore	0.261214840202556	1.20297944698596e-08	5.40102931447317
MAL	monocyte	NI	PC1_zscore	-0.0582279083935824	0.115897351778849	-1.19177625370996
MAL	monocyte	LPS	PC1_zscore	-0.0871155563806048	0.0422468872270536	-1.71873566651048
MAL	monocyte	IAV	PC1_zscore	-0.0591368587742379	0.12177430131105	-1.16345791121193
MAL	monocyte	Tcruzi	PC1_zscore	-0.0323706188964115	0.261077211864369	-0.638609597877178
MAL	B	NI	PC1_zscore	0.00572833272131454	0.452853130471316	0.115978456900198
MAL	B	LPS	PC1_zscore	-0.105115895545122	0.0201908588155176	-2.02585087644903
MAL	B	IAV	PC1_zscore	0.0054662887393386	0.45661144371866	0.108508372592179
MAL	B	Tcruzi	PC1_zscore	0.00181321299116737	0.485165671867969	0.0357430958569375
MAL	CD4T	NI	PC1_zscore	0.0759456717379258	5.44659002511067e-07	4.86401311009445
MAL	CD4T	LPS	PC1_zscore	0.0231505210455545	0.0657013007728317	1.50846003063401
MAL	CD4T	IAV	PC1_zscore	0.0339657660063084	0.0178830040446448	2.10015476110328
MAL	CD4T	Tcruzi	PC1_zscore	0.0741147409239865	2.92701097921932e-06	4.52907037784462
CD8B2	NK	NI	PC1_zscore	0.0143526176462042	0.32984359702464	0.443346001371893
CD8B2	NK	LPS	PC1_zscore	0.0275871460287524	0.206961382386643	0.814619984821891
CD8B2	NK	IAV	PC1_zscore	0.0269541025504576	0.212853039148384	0.795148185605143
CD8B2	NK	Tcruzi	PC1_zscore	0.00827101758633224	0.402861224070007	0.245788642367758
CD8B2	CD8T	NI	PC1_zscore	0.111187578217789	0.0129766883683357	2.06802866550601
CD8B2	CD8T	LPS	PC1_zscore	0.109747378579762	0.0144754650235368	1.96209649317456
CD8B2	CD8T	IAV	PC1_zscore	0.0691340415327624	0.0835386804916686	1.31216006013275
CD8B2	CD8T	Tcruzi	PC1_zscore	0.120110376692237	0.0102013732695121	2.10858689390433
CD8B2	monocyte	NI	PC1_zscore	-0.095461202080061	0.010725954731724	-2.12291455906059
CD8B2	monocyte	LPS	PC1_zscore	-0.105217301161094	0.00693385487510101	-2.28442086807004
CD8B2	monocyte	IAV	PC1_zscore	-0.113825792422792	0.00581750081796484	-2.33402187337568
CD8B2	monocyte	Tcruzi	PC1_zscore	-0.0670087744985694	0.0500751481395154	-1.57644199664901
CD8B2	B	NI	PC1_zscore	-0.0244567585406919	0.186242076830718	-0.890591620967114
CD8B2	B	LPS	PC1_zscore	-0.0244758472630692	0.190818197516747	-0.872114737283788
CD8B2	B	IAV	PC1_zscore	0.00247298709222576	0.466794747643625	0.0893780333966976
CD8B2	B	Tcruzi	PC1_zscore	-0.00481032141806519	0.431924836070557	-0.17193337573367
CD8B2	CD4T	NI	PC1_zscore	0.0314269433123162	0.229357863716006	0.734600834839398
CD8B2	CD4T	LPS	PC1_zscore	0.0850531941484522	0.0343943537171253	1.70837403095383
CD8B2	CD4T	IAV	PC1_zscore	0.0142605855499036	0.371295321470259	0.337000864551067
CD8B2	CD4T	Tcruzi	PC1_zscore	0.0246647434500221	0.280246146749453	0.57244732374279
SH3RF3	NK	NI	PC1_zscore	-0.0212945064684552	0.284749801167369	-0.569786414246205
SH3RF3	NK	LPS	PC1_zscore	0.0831940766504114	0.0151566676310921	2.16145778301729
SH3RF3	NK	IAV	PC1_zscore	0.0748059901130786	0.0265811324373441	1.92819113191114
SH3RF3	NK	Tcruzi	PC1_zscore	0.0385645152733175	0.161428676829648	0.987512414020064
SH3RF3	CD8T	NI	PC1_zscore	0.342593244907022	5.28605280615903e-11	6.3692383423149
SH3RF3	CD8T	LPS	PC1_zscore	0.151853003603204	0.00280595382982575	2.69155869399135
SH3RF3	CD8T	IAV	PC1_zscore	0.112105368591877	0.0322435093062758	1.8212488999004
SH3RF3	CD8T	Tcruzi	PC1_zscore	0.160803995210107	0.00112616981011151	3.00546143718874
SH3RF3	monocyte	NI	PC1_zscore	-0.0382625015687954	0.230766171021882	-0.735485707091371
SH3RF3	monocyte	LPS	PC1_zscore	-0.0684260802106097	0.116964945591997	-1.18491228588474
SH3RF3	monocyte	IAV	PC1_zscore	-0.091466238560673	0.0712651817167325	-1.44835668715422
SH3RF3	monocyte	Tcruzi	PC1_zscore	-0.0332345707817378	0.246289729434748	-0.685967661432497
SH3RF3	B	NI	PC1_zscore	0.0143454937007692	0.360335362618947	0.357550734390412
SH3RF3	B	LPS	PC1_zscore	0.0888656363357387	0.016477336926917	2.11630466320634
SH3RF3	B	IAV	PC1_zscore	0.079903162749687	0.0262063399609539	1.92611159809665
SH3RF3	B	Tcruzi	PC1_zscore	0.0440460715596281	0.144783065133249	1.05713895016167
SH3RF3	CD4T	NI	PC1_zscore	0.0891412458858372	0.00645224881933683	2.47016638030181
SH3RF3	CD4T	LPS	PC1_zscore	-0.0235058106101893	0.264713247436684	-0.629885180414235
SH3RF3	CD4T	IAV	PC1_zscore	-0.00247285022439697	0.478415807934234	-0.0579626211466831
SH3RF3	CD4T	Tcruzi	PC1_zscore	0.0536745651759178	0.0863681187903079	1.3611176262578
KIF5C	NK	NI	PC1_zscore	-0.042226831599616	0.120118470409905	-1.03510296184183
KIF5C	NK	LPS	PC1_zscore	-0.0529341853569594	0.0926066763415576	-1.11805449904812
KIF5C	NK	IAV	PC1_zscore	-0.0217938870416663	0.256812512018086	-0.664886178833033
KIF5C	NK	Tcruzi	PC1_zscore	-0.0363292792209825	0.151574002703994	-0.944003032624657
KIF5C	CD8T	NI	PC1_zscore	-0.0199859745596157	0.228517807646564	-0.772759293348189
KIF5C	CD8T	LPS	PC1_zscore	-0.0262071802895961	0.178073139170974	-0.914936498296852
KIF5C	CD8T	IAV	PC1_zscore	-0.00338681409919696	0.450584717461388	-0.122335263925722
KIF5C	CD8T	Tcruzi	PC1_zscore	0.0248236700465047	0.211350556413342	0.845546173901263
KIF5C	monocyte	NI	PC1_zscore	0.00439985833637803	0.470961538938697	0.142305860993215
KIF5C	monocyte	LPS	PC1_zscore	0.00587952023007497	0.454229273116096	0.173686510228056
KIF5C	monocyte	IAV	PC1_zscore	-0.0109712999849414	0.385115403618201	-0.320580950832868
KIF5C	monocyte	Tcruzi	PC1_zscore	-0.007592347354225	0.420083550311581	-0.236834351414139
KIF5C	B	NI	PC1_zscore	0.00643853956052419	0.429097959265476	0.241398468434275
KIF5C	B	LPS	PC1_zscore	-0.010207622192024	0.374082078886014	-0.35699791017054
KIF5C	B	IAV	PC1_zscore	-0.000259772852196155	0.498616697752896	-0.00935611157206554
KIF5C	B	Tcruzi	PC1_zscore	0.0110415109650298	0.377881582407268	0.385891999441981
KIF5C	CD4T	NI	PC1_zscore	-0.0150165385084558	0.216700580424648	-0.822036597371599
KIF5C	CD4T	LPS	PC1_zscore	-0.00433113988420395	0.414248530051406	-0.24973016322712
KIF5C	CD4T	IAV	PC1_zscore	-0.000520644842005336	0.498885474033294	-0.0299323517439568
KIF5C	CD4T	Tcruzi	PC1_zscore	-0.0151202674113653	0.219941338310916	-0.808389299444094
ACVR1C	NK	NI	PC1_zscore	0.0051427574090198	0.704268579100236	0.267439129028165
ACVR1C	NK	LPS	PC1_zscore	0.00649670364993955	0.689132563994389	0.312307463216656
ACVR1C	NK	IAV	PC1_zscore	-0.00091947229808566	0.767935937093557	-0.0490743535300219
ACVR1C	NK	Tcruzi	PC1_zscore	0.00253405328384847	0.737652100895619	0.136848162524914
ACVR1C	CD8T	NI	PC1_zscore	0.0169286622240569	0.60474914102925	0.562953118743642
ACVR1C	CD8T	LPS	PC1_zscore	0.012242918643617	0.63271133963388	0.48103030529664
ACVR1C	CD8T	IAV	PC1_zscore	0.00936736972461798	0.661457087878873	0.395496257908608
ACVR1C	CD8T	Tcruzi	PC1_zscore	0.0174521475842043	0.604667105087875	0.556003499958235
ACVR1C	monocyte	NI	PC1_zscore	-0.00507594983554752	0.709385085313697	-0.250321489959872
ACVR1C	monocyte	LPS	PC1_zscore	-0.140444024847344	0.0327243273851483	-1.40431479346285
ACVR1C	monocyte	IAV	PC1_zscore	-0.00711947510963126	0.693092556409579	-0.304105724745179
ACVR1C	monocyte	Tcruzi	PC1_zscore	-0.0155138178058468	0.620330011162034	-0.510553229513177
ACVR1C	B	NI	PC1_zscore	-0.00306468176906236	0.735333375753851	-0.166404903223672
ACVR1C	B	LPS	PC1_zscore	0.000147268528521462	0.774181366636921	0.007719091154125
ACVR1C	B	IAV	PC1_zscore	-0.00380252645817103	0.726901549056633	-0.196759382909995
ACVR1C	B	Tcruzi	PC1_zscore	-0.00317809611105454	0.735636076456131	-0.16838066899018
ACVR1C	CD4T	NI	PC1_zscore	0.00969784185109758	0.610211487093218	0.563418249070599
ACVR1C	CD4T	LPS	PC1_zscore	0.00790077648967385	0.635240928757271	0.492412858865658
ACVR1C	CD4T	IAV	PC1_zscore	-0.000997741827642888	0.755016269072324	-0.0814036100499789
ACVR1C	CD4T	Tcruzi	PC1_zscore	0.00676458444404751	0.652963115570357	0.436165636804993
DPP4	NK	NI	PC1_zscore	0.0670279822687693	0.0573416882330602	1.4894973839221
DPP4	NK	LPS	PC1_zscore	0.0798813842693511	0.0392821442320559	1.64614337723758
DPP4	NK	IAV	PC1_zscore	0.0768046721938826	0.0403282334475171	1.63541057094352
DPP4	NK	Tcruzi	PC1_zscore	0.0279305042996657	0.254832537445562	0.649923260991526
DPP4	CD8T	NI	PC1_zscore	0.122532115295835	0.000787266012479403	3.00109280783493
DPP4	CD8T	LPS	PC1_zscore	0.0352160421668034	0.182183696353094	0.894297468747858
DPP4	CD8T	IAV	PC1_zscore	0.0273713969721494	0.26235186039165	0.620962353545105
DPP4	CD8T	Tcruzi	PC1_zscore	0.0900883994757178	0.00903938793352129	2.22626814277023
DPP4	monocyte	NI	PC1_zscore	-0.0425167886421647	0.176662340496941	-0.911269627419566
DPP4	monocyte	LPS	PC1_zscore	-0.0124768259439098	0.391631644569556	-0.267914209968478
DPP4	monocyte	IAV	PC1_zscore	0.0247016613158826	0.305085869763168	0.518610611362034
DPP4	monocyte	Tcruzi	PC1_zscore	-0.0219327015504401	0.314975553145706	-0.487107484087673
DPP4	B	NI	PC1_zscore	0.00220401778234923	0.476590951045876	0.0563032643917495
DPP4	B	LPS	PC1_zscore	-0.00833566345294272	0.417386699898121	-0.201912108218018
DPP4	B	IAV	PC1_zscore	0.0215861518058799	0.298469119892193	0.531281626688421
DPP4	B	Tcruzi	PC1_zscore	0.0228079701782399	0.286800276747633	0.561828819508712
DPP4	CD4T	NI	PC1_zscore	-0.0380055974014232	0.0351948819883346	-1.78685483290081
DPP4	CD4T	LPS	PC1_zscore	0.000645059470478844	0.489108066227324	0.0309641924377446
DPP4	CD4T	IAV	PC1_zscore	0.00166109475266394	0.467078969989295	0.0844621497688287
DPP4	CD4T	Tcruzi	PC1_zscore	-0.0267515051331872	0.12264900773089	-1.15609080778788
METAP1D	NK	NI	PC1_zscore	0.0110002635363308	0.383572746898844	0.292645363915098
METAP1D	NK	LPS	PC1_zscore	0.0412911918958813	0.147259203248056	1.02561613816343
METAP1D	NK	IAV	PC1_zscore	-0.0308715014486546	0.229110582954121	-0.748571038001468
METAP1D	NK	Tcruzi	PC1_zscore	-0.0117145159439308	0.391283000703109	-0.296459765759401
METAP1D	CD8T	NI	PC1_zscore	0.138044706731155	0.00069098622512175	2.94299866434509
METAP1D	CD8T	LPS	PC1_zscore	0.0644770594884273	0.0486102649101483	1.56375650413276
METAP1D	CD8T	IAV	PC1_zscore	0.0521116566887276	0.104388932667846	1.20566464377764
METAP1D	CD8T	Tcruzi	PC1_zscore	0.112730598722324	0.00307931515097191	2.45982323011259
METAP1D	monocyte	NI	PC1_zscore	-0.0318088846759994	0.196448162417659	-0.845791702121093
METAP1D	monocyte	LPS	PC1_zscore	-0.0761754541396469	0.0410694634883872	-1.61827531494503
METAP1D	monocyte	IAV	PC1_zscore	-0.0849563517301003	0.0313991662791531	-1.7026594992812
METAP1D	monocyte	Tcruzi	PC1_zscore	-0.0523384570701383	0.0982726635820004	-1.24065084707248
METAP1D	B	NI	PC1_zscore	-0.00415648526263947	0.444612322979702	-0.14387676385531
METAP1D	B	LPS	PC1_zscore	0.00910738497044727	0.380678868672348	0.305252974312284
METAP1D	B	IAV	PC1_zscore	0.0115065132835716	0.359022764303367	0.364149978589239
METAP1D	B	Tcruzi	PC1_zscore	0.0277269265486536	0.19085133279307	0.866346604826732
METAP1D	CD4T	NI	PC1_zscore	0.0245622753569905	0.138962981843258	1.07773424816726
METAP1D	CD4T	LPS	PC1_zscore	0.0177904959980079	0.197556530908097	0.850215270952612
METAP1D	CD4T	IAV	PC1_zscore	0.0425226931535514	0.0263137020473378	1.91503934932756
METAP1D	CD4T	Tcruzi	PC1_zscore	0.00978811336606646	0.338466498792109	0.409970587232166
CDCA7	NK	NI	PC1_zscore	-0.0187272350988974	0.353638773606321	-0.388744769105104
CDCA7	NK	LPS	PC1_zscore	0.00715948444420597	0.437333244793829	0.139789871386745
CDCA7	NK	IAV	PC1_zscore	-0.0547115350681417	0.131168843803301	-1.1251772071873
CDCA7	NK	Tcruzi	PC1_zscore	0.00104933410924576	0.486201404923078	0.0207164467049034
CDCA7	CD8T	NI	PC1_zscore	-0.227895032729641	1.42728081953258e-06	-4.20985000629716
CDCA7	CD8T	LPS	PC1_zscore	-0.142354443449576	0.0027336008009321	-2.71181551350082
CDCA7	CD8T	IAV	PC1_zscore	-0.124571556000888	0.0140068527122479	-2.18650731677488
CDCA7	CD8T	Tcruzi	PC1_zscore	-0.191827929774446	8.65649949515213e-05	-3.51821418334871
CDCA7	monocyte	NI	PC1_zscore	-0.0836972536962022	0.0476566714315569	-1.67276509034057
CDCA7	monocyte	LPS	PC1_zscore	-0.20546623794657	2.77331151868898e-05	-3.77646835036395
CDCA7	monocyte	IAV	PC1_zscore	-0.11793973652254	0.0129685021572289	-2.23397641305854
CDCA7	monocyte	Tcruzi	PC1_zscore	-0.110832412253357	0.0153080144971216	-2.15823910881525
CDCA7	B	NI	PC1_zscore	-0.0792486260297757	0.0703674322684527	-1.46733969652553
CDCA7	B	LPS	PC1_zscore	-0.041719575559244	0.229279286392326	-0.746675995790997
CDCA7	B	IAV	PC1_zscore	-0.0195812393781104	0.372482341942111	-0.336969247585615
CDCA7	B	Tcruzi	PC1_zscore	-0.0813658316589227	0.0678154055747204	-1.49201428483416
CDCA7	CD4T	NI	PC1_zscore	-0.110541007478099	0.000823728772223586	-3.1333903157444
CDCA7	CD4T	LPS	PC1_zscore	-0.0827014892934636	0.0117309024130913	-2.27740440106448
CDCA7	CD4T	IAV	PC1_zscore	-0.126660696634653	0.000302798734594711	-3.43747490231488
CDCA7	CD4T	Tcruzi	PC1_zscore	-0.106137451931837	0.00209517086571565	-2.84974226675656
CCDC141	NK	NI	PC1_zscore	0.0408371471673872	0.212451883407886	0.795821870086898
CCDC141	NK	LPS	PC1_zscore	0.0549517541991283	0.152546832939481	1.023041383316
CCDC141	NK	IAV	PC1_zscore	0.0958332531009957	0.0380517318517447	1.75963715264908
CCDC141	NK	Tcruzi	PC1_zscore	0.0452699785100912	0.199984525597882	0.838567690468535
CCDC141	CD8T	NI	PC1_zscore	0.261162400147782	9.2921614022945e-10	5.84944838801549
CCDC141	CD8T	LPS	PC1_zscore	0.112429061665072	0.0146016333631105	2.16527371040552
CCDC141	CD8T	IAV	PC1_zscore	0.146772200579243	0.00486303941459979	2.53433025060147
CCDC141	CD8T	Tcruzi	PC1_zscore	0.205841196145677	1.53794778390765e-05	4.06906225794472
CCDC141	monocyte	NI	PC1_zscore	-0.0877726823339482	0.0396508288987014	-1.73844108774705
CCDC141	monocyte	LPS	PC1_zscore	-0.0746480893152297	0.0767275554985812	-1.42085297697642
CCDC141	monocyte	IAV	PC1_zscore	-0.107353425673409	0.0163468839744717	-2.11150999116897
CCDC141	monocyte	Tcruzi	PC1_zscore	-0.0877015352937245	0.0466207838601931	-1.66198506774201
CCDC141	B	NI	PC1_zscore	0.12866492464872	0.000119504018969263	3.61898713773647
CCDC141	B	LPS	PC1_zscore	0.0794960100547938	0.0171209442437507	2.10677755343347
CCDC141	B	IAV	PC1_zscore	0.075349148340299	0.0362236441194074	1.78588125474249
CCDC141	B	Tcruzi	PC1_zscore	0.118377991074501	0.00200451467209362	2.83569420437181
CCDC141	CD4T	NI	PC1_zscore	0.140987132711234	4.89818181342084e-06	4.36067448959335
CCDC141	CD4T	LPS	PC1_zscore	0.0628212078512451	0.044671311066465	1.69705276589685
CCDC141	CD4T	IAV	PC1_zscore	0.0459564802771512	0.092948275180438	1.32218993369044
CCDC141	CD4T	Tcruzi	PC1_zscore	0.105242531200864	0.00285327719411635	2.73888851154377
SLC40A1	NK	NI	PC1_zscore	0.0183814881048797	0.305632656698336	0.505750035597476
SLC40A1	NK	LPS	PC1_zscore	0.0275477072256608	0.231715605134512	0.726283354093993
SLC40A1	NK	IAV	PC1_zscore	0.0305208379710144	0.209550769060286	0.802195424491282
SLC40A1	NK	Tcruzi	PC1_zscore	-0.00591706454930079	0.440639286712359	-0.156798971659833
SLC40A1	CD8T	NI	PC1_zscore	0.193724318857834	3.01943260465702e-05	3.64729815768983
SLC40A1	CD8T	LPS	PC1_zscore	0.0605265221337471	0.0830924476205746	1.34668135755855
SLC40A1	CD8T	IAV	PC1_zscore	0.0665422296726624	0.0764647665062526	1.37612717389319
SLC40A1	CD8T	Tcruzi	PC1_zscore	0.115225286794126	0.00491902448995722	2.39337482654506
SLC40A1	monocyte	NI	PC1_zscore	0.0535713257888186	0.103818778238266	1.22707207453033
SLC40A1	monocyte	LPS	PC1_zscore	-0.0761819276893181	0.0555821090914503	-1.52341120493102
SLC40A1	monocyte	IAV	PC1_zscore	-0.0422690880526322	0.187379965839958	-0.877840371918384
SLC40A1	monocyte	Tcruzi	PC1_zscore	-0.0301838074264269	0.248021410700979	-0.673487295907516
SLC40A1	B	NI	PC1_zscore	-0.0350340925272024	0.167165610890276	-0.957020218694972
SLC40A1	B	LPS	PC1_zscore	-0.0282869906076345	0.226051502782059	-0.749757849071536
SLC40A1	B	IAV	PC1_zscore	-0.0145200547189611	0.346390175024939	-0.395287221786337
SLC40A1	B	Tcruzi	PC1_zscore	-0.0256917339089679	0.247856428396312	-0.683683466404239
SLC40A1	CD4T	NI	PC1_zscore	0.0667174082516376	0.000253169322250714	3.4173689354624
SLC40A1	CD4T	LPS	PC1_zscore	0.00518021757419668	0.403346701339019	0.243863869878896
SLC40A1	CD4T	IAV	PC1_zscore	-0.00398497816406992	0.42650243340611	-0.188911066788399
SLC40A1	CD4T	Tcruzi	PC1_zscore	0.0549688901321582	0.00438824876396507	2.58221770316067
RAPH1	NK	NI	PC1_zscore	0.0041360659526022	0.467649100541732	0.146513972600267
RAPH1	NK	LPS	PC1_zscore	-0.0292283584001569	0.193213630341025	-0.918952709268887
RAPH1	NK	IAV	PC1_zscore	-0.00151384388619857	0.490531463758809	-0.050797447380261
RAPH1	NK	Tcruzi	PC1_zscore	-0.0164857734189777	0.305212917188675	-0.563607701911552
RAPH1	CD8T	NI	PC1_zscore	0.0258485249112196	0.21204267695315	0.870237621119095
RAPH1	CD8T	LPS	PC1_zscore	-3.70155736461991e-05	0.513850166290466	-0.00134403363176391
RAPH1	CD8T	IAV	PC1_zscore	0.00748810520030431	0.428790040368204	0.252437858857371
RAPH1	CD8T	Tcruzi	PC1_zscore	0.0389489035915287	0.127078780000438	1.19956701146214
RAPH1	monocyte	NI	PC1_zscore	-0.0034555276056978	0.440046019950624	-0.190158926108836
RAPH1	monocyte	LPS	PC1_zscore	-0.0683307679195834	0.000924834583107437	-2.81603955943895
RAPH1	monocyte	IAV	PC1_zscore	-0.0205203655337606	0.212830478340587	-0.862943467028686
RAPH1	monocyte	Tcruzi	PC1_zscore	-0.00739308936466642	0.368104012918127	-0.386953224202232
RAPH1	B	NI	PC1_zscore	0.000290486407315495	0.516409098449349	0.0107755475920087
RAPH1	B	LPS	PC1_zscore	-0.0173639662109593	0.290422464942496	-0.593937794988986
RAPH1	B	IAV	PC1_zscore	-0.00331978217573678	0.462331331168615	-0.11761921069808
RAPH1	B	Tcruzi	PC1_zscore	-0.000641296788231887	0.504634930252842	-0.0233739802544304
RAPH1	CD4T	NI	PC1_zscore	-0.0146264498352868	0.246643953384611	-0.751315164312666
RAPH1	CD4T	LPS	PC1_zscore	-0.0593983225752824	0.0410683282714213	-2.17774566273813
RAPH1	CD4T	IAV	PC1_zscore	-0.0286694424257643	0.12345933736678	-1.24346467750917
RAPH1	CD4T	Tcruzi	PC1_zscore	-0.0103885228748696	0.324503638792061	-0.513320218931322
CD28	NK	NI	PC1_zscore	0.0356013887437818	0.152373761800874	1.00344589286594
CD28	NK	LPS	PC1_zscore	0.00116933807777348	0.494701980519553	0.0338260590810854
CD28	NK	IAV	PC1_zscore	0.0454660738922419	0.110858484498964	1.17713509885652
CD28	NK	Tcruzi	PC1_zscore	0.0182163722225566	0.304201762430124	0.525987478245264
CD28	CD8T	NI	PC1_zscore	0.0766340556836021	0.00887527005688961	2.32744046719119
CD28	CD8T	LPS	PC1_zscore	-0.0246577449572238	0.210177448139194	-0.79393012152183
CD28	CD8T	IAV	PC1_zscore	-0.0111389823452914	0.380411750557784	-0.304193630418727
CD28	CD8T	Tcruzi	PC1_zscore	0.0451100006704363	0.0699827928618202	1.43722520223799
CD28	monocyte	NI	PC1_zscore	-0.0238462427145719	0.246967630536077	-0.674793363352347
CD28	monocyte	LPS	PC1_zscore	-0.0518085565961619	0.0809847758234019	-1.3205668599056
CD28	monocyte	IAV	PC1_zscore	-0.041457508422226	0.131135795819994	-1.07998919658315
CD28	monocyte	Tcruzi	PC1_zscore	-0.0482699545847056	0.0941803178560731	-1.23640916014846
CD28	B	NI	PC1_zscore	-0.00852224758714631	0.389030206282319	-0.278053915262416
CD28	B	LPS	PC1_zscore	-0.040234692748475	0.102113823435825	-1.22657067540721
CD28	B	IAV	PC1_zscore	0.00457401809670118	0.452752140001263	0.144132444802878
CD28	B	Tcruzi	PC1_zscore	-0.00541038788644812	0.427374718112903	-0.172725293268054
CD28	CD4T	NI	PC1_zscore	-0.0316317438445461	2.20894592555254e-05	-4.09067271636664
CD28	CD4T	LPS	PC1_zscore	-0.0333166686453264	5.17022471180351e-06	-4.41462513548469
CD28	CD4T	IAV	PC1_zscore	-0.027891279125681	0.00015357206317701	-3.60051044235264
CD28	CD4T	Tcruzi	PC1_zscore	-0.0313898856375251	6.54798195987016e-05	-3.80164337926415
SNED1	NK	NI	PC1_zscore	0.0687531395372545	0.0846985946311209	1.37244221027866
SNED1	NK	LPS	PC1_zscore	-0.0165892097654305	0.375460682838143	-0.319417346765757
SNED1	NK	IAV	PC1_zscore	0.158584396109785	0.00130418298358315	2.98632652136499
SNED1	NK	Tcruzi	PC1_zscore	0.0497283828287953	0.174729658032174	0.934420794652868
SNED1	CD8T	NI	PC1_zscore	0.515658092762978	9.63583688181496e-28	10.393487960065
SNED1	CD8T	LPS	PC1_zscore	0.259068806676336	1.03181634504842e-05	4.13515201404974
SNED1	CD8T	IAV	PC1_zscore	0.156840571305839	0.0142009076320178	2.16911477649556
SNED1	CD8T	Tcruzi	PC1_zscore	0.438059751489775	7.53702171051309e-18	8.15260110554263
SNED1	monocyte	NI	PC1_zscore	0.021392589673511	0.27657161701956	0.593334348545517
SNED1	monocyte	LPS	PC1_zscore	-0.120620267847092	0.00652349110112471	-2.4764856836135
SNED1	monocyte	IAV	PC1_zscore	-0.15884521906495	0.000849631024421482	-3.10974301069597
SNED1	monocyte	Tcruzi	PC1_zscore	-0.0188123838892883	0.332537205079989	-0.432711683011135
SNED1	B	NI	PC1_zscore	0.0465039493884214	0.0653068735576914	1.51092513316205
SNED1	B	LPS	PC1_zscore	0.00133583996640737	0.483098495744581	0.0426748913681631
SNED1	B	IAV	PC1_zscore	0.0166532847427952	0.329551367523014	0.441555661964753
SNED1	B	Tcruzi	PC1_zscore	0.0593089106955891	0.040692456410609	1.74152023155781
SNED1	CD4T	NI	PC1_zscore	0.0644530056871048	0.0186339220790754	2.08029786669192
SNED1	CD4T	LPS	PC1_zscore	-0.0249584162589036	0.217419215886641	-0.780925117779747
SNED1	CD4T	IAV	PC1_zscore	0.0359188358289489	0.159070339929472	0.998038101923976
SNED1	CD4T	Tcruzi	PC1_zscore	0.0778164604959745	0.00948409748024427	2.34361924577728
VIPR1	NK	NI	PC1_zscore	-0.00642710251911815	0.431537932461781	-0.173122261728173
VIPR1	NK	LPS	PC1_zscore	0.0480953104703318	0.103279691353538	1.26178220383502
VIPR1	NK	IAV	PC1_zscore	0.0467290347903215	0.112374763287275	1.21239800546535
VIPR1	NK	Tcruzi	PC1_zscore	0.0307787345975266	0.215694321696037	0.786879207431436
VIPR1	CD8T	NI	PC1_zscore	0.278628207597999	4.14740809051003e-10	5.8746365871922
VIPR1	CD8T	LPS	PC1_zscore	0.0111199924750211	0.421310292113884	0.197019155596942
VIPR1	CD8T	IAV	PC1_zscore	0.0867336532030097	0.0819899140812923	1.37808616608964
VIPR1	CD8T	Tcruzi	PC1_zscore	0.204665843219108	1.64487642274456e-05	4.03355439296809
VIPR1	monocyte	NI	PC1_zscore	-0.0261654008765868	0.296358319353362	-0.532732125231169
VIPR1	monocyte	LPS	PC1_zscore	-0.187190318829394	0.000195491396816849	-3.4815077171994
VIPR1	monocyte	IAV	PC1_zscore	-0.20604304705036	5.4436847165551e-05	-3.75612521308537
VIPR1	monocyte	Tcruzi	PC1_zscore	-0.145586094770301	0.00292253276165322	-2.70527397590938
VIPR1	B	NI	PC1_zscore	-0.032266597509596	0.260185440738438	-0.641079485162027
VIPR1	B	LPS	PC1_zscore	0.00187785024151203	0.48774964609728	0.036049514006962
VIPR1	B	IAV	PC1_zscore	-0.031277549796857	0.270724369504467	-0.607339369358954
VIPR1	B	Tcruzi	PC1_zscore	-0.0600809682126823	0.125458454663487	-1.14272208761838
VIPR1	CD4T	NI	PC1_zscore	0.00800506685395543	0.372475308802508	0.325847255514093
VIPR1	CD4T	LPS	PC1_zscore	-0.196280799478962	5.8990856643959e-10	-5.95882863344719
VIPR1	CD4T	IAV	PC1_zscore	-0.219807345807477	8.40445490979391e-11	-6.16765865586651
VIPR1	CD4T	Tcruzi	PC1_zscore	-0.00770707109863757	0.391114078076138	-0.276696584269286
CXCR6	NK	NI	PC1_zscore	-0.00106544832123808	0.490993439454542	-0.0203014537482424
CXCR6	NK	LPS	PC1_zscore	-0.0639403818264197	0.117804542604632	-1.18376183534883
CXCR6	NK	IAV	PC1_zscore	0.00373617255853506	0.473971291957367	0.0689999616970346
CXCR6	NK	Tcruzi	PC1_zscore	-0.0224355621680344	0.33856576297081	-0.412830426771874
CXCR6	CD8T	NI	PC1_zscore	-0.239638005119052	1.20499968558896e-07	-4.99388148805194
CXCR6	CD8T	LPS	PC1_zscore	-0.101581165385084	0.0166549254063825	-2.11292560641352
CXCR6	CD8T	IAV	PC1_zscore	-0.134738290664787	0.00808092209254141	-2.35845329605074
CXCR6	CD8T	Tcruzi	PC1_zscore	-0.270744964036071	2.58440616685007e-08	-5.17126102161473
CXCR6	monocyte	NI	PC1_zscore	-0.146478758993939	0.000708413374770123	-3.10986386726635
CXCR6	monocyte	LPS	PC1_zscore	-0.0977246671680529	0.01957353876721	-2.05015548277807
CXCR6	monocyte	IAV	PC1_zscore	-0.0674477283087552	0.0764751415795424	-1.42560467151838
CXCR6	monocyte	Tcruzi	PC1_zscore	-0.120738424161003	0.00574376034458779	-2.48221557054197
CXCR6	B	NI	PC1_zscore	-0.0306809116469171	0.185271535945369	-0.894666583987997
CXCR6	B	LPS	PC1_zscore	-0.0538912514023607	0.0623128852079556	-1.53330077522876
CXCR6	B	IAV	PC1_zscore	0.0166103118821738	0.317415127789157	0.47383796740659
CXCR6	B	Tcruzi	PC1_zscore	0.00597959442498891	0.433264684063766	0.168267803393006
CXCR6	CD4T	NI	PC1_zscore	-0.158685623709902	0.000188901059849256	-3.44291476782605
CXCR6	CD4T	LPS	PC1_zscore	-0.082735753340838	0.0203043035987125	-2.04271212186143
CXCR6	CD4T	IAV	PC1_zscore	-0.11775704075455	0.00334444913944154	-2.70379870505691
CXCR6	CD4T	Tcruzi	PC1_zscore	-0.124725305121528	0.00261384642676166	-2.74177674189287
PROK2	NK	NI	PC1_zscore	-0.101606119221287	0.0375145924542077	-1.73544636326451
PROK2	NK	LPS	PC1_zscore	-0.0806438667444584	0.0849529202166542	-1.3630241186579
PROK2	NK	IAV	PC1_zscore	-0.0456654995371009	0.218504518652166	-0.772808139977937
PROK2	NK	Tcruzi	PC1_zscore	-0.111397600933194	0.02811119590332	-1.86414936920588
PROK2	CD8T	NI	PC1_zscore	-0.283212126726998	8.38339750441897e-06	-4.04786844538824
PROK2	CD8T	LPS	PC1_zscore	-0.127231603974008	0.019648785623728	-2.02062209045756
PROK2	CD8T	IAV	PC1_zscore	-0.0458443873910302	0.246580421467403	-0.668988917716597
PROK2	CD8T	Tcruzi	PC1_zscore	-0.231410598722521	0.000212218584144885	-3.26359593578345
PROK2	monocyte	NI	PC1_zscore	-0.00193891548120154	0.485858769130241	-0.033418567394548
PROK2	monocyte	LPS	PC1_zscore	0.0351170968467519	0.282955766158171	0.574741145519008
PROK2	monocyte	IAV	PC1_zscore	-0.0785762251708104	0.112124668258104	-1.1992650087555
PROK2	monocyte	Tcruzi	PC1_zscore	-0.00882093654126122	0.441743154297169	-0.146935248923104
PROK2	B	NI	PC1_zscore	-0.0117227760053572	0.344848215137299	-0.398940195741124
PROK2	B	LPS	PC1_zscore	-0.000309459163539787	0.496484060132699	-0.0102868424578805
PROK2	B	IAV	PC1_zscore	0.00767104375257328	0.398946123181824	0.25643069796122
PROK2	B	Tcruzi	PC1_zscore	-0.0176899950770399	0.281116702824114	-0.579337464244847
PROK2	CD4T	NI	PC1_zscore	-0.126529630343329	0.00737323834386172	-2.35049582337724
PROK2	CD4T	LPS	PC1_zscore	-0.150145506480621	0.0042205143528341	-2.51173757851968
PROK2	CD4T	IAV	PC1_zscore	-0.215761355430716	9.42641064651806e-05	-3.45129387639117
PROK2	CD4T	Tcruzi	PC1_zscore	-0.115972845439723	0.0155415550190279	-2.09202433577557
CRYBG3	NK	NI	PC1_zscore	-0.00636063678338385	0.420443079784996	-0.315216683431902
CRYBG3	NK	LPS	PC1_zscore	0.000108420263004957	0.496208324495915	0.0052569921087754
CRYBG3	NK	IAV	PC1_zscore	-0.00175973882872275	0.512044108188261	-0.0873215021853132
CRYBG3	NK	Tcruzi	PC1_zscore	-0.00734498146731215	0.409021519513382	-0.349580083479193
CRYBG3	CD8T	NI	PC1_zscore	0.0214544625010689	0.180149155443541	0.918368904356757
CRYBG3	CD8T	LPS	PC1_zscore	0.00183730511865689	0.468771888388509	0.0979456104796715
CRYBG3	CD8T	IAV	PC1_zscore	0.0135874703999178	0.276682936980801	0.562537652548831
CRYBG3	CD8T	Tcruzi	PC1_zscore	0.0139864177642784	0.26641361587664	0.666126877606314
CRYBG3	monocyte	NI	PC1_zscore	0.00307562130854841	0.405445570432955	0.299464850788991
CRYBG3	monocyte	LPS	PC1_zscore	0.0177550785320022	0.0851885903683609	1.40321021744034
CRYBG3	monocyte	IAV	PC1_zscore	0.0113363722419013	0.198953806812503	0.918999962683289
CRYBG3	monocyte	Tcruzi	PC1_zscore	-0.00633497720805899	0.326890656408415	-0.525335199506781
CRYBG3	B	NI	PC1_zscore	0.00572664586825083	0.386474473106783	0.334510549766477
CRYBG3	B	LPS	PC1_zscore	0.00179350636054279	0.467009348870106	0.0968859081062563
CRYBG3	B	IAV	PC1_zscore	0.00664217027044658	0.371102088241152	0.369432630636213
CRYBG3	B	Tcruzi	PC1_zscore	0.0124944342407415	0.267715400460004	0.658439117099726
CRYBG3	CD4T	NI	PC1_zscore	0.0145016375039665	0.176353936724786	0.986277528625009
CRYBG3	CD4T	LPS	PC1_zscore	0.0125362531868783	0.224290078735415	0.819356446420424
CRYBG3	CD4T	IAV	PC1_zscore	-0.000531464637851308	0.521935854702778	-0.0344147495992282
CRYBG3	CD4T	Tcruzi	PC1_zscore	0.00572599037774459	0.365256032389657	0.398824928278076
FILIP1L	NK	NI	PC1_zscore	0.016194366099229	0.27963638657343	0.569155254238633
FILIP1L	NK	LPS	PC1_zscore	0.0283595351566167	0.167419364158905	0.919460654271994
FILIP1L	NK	IAV	PC1_zscore	0.0403814120359463	0.0872578528997264	1.23795505600498
FILIP1L	NK	Tcruzi	PC1_zscore	0.0130039950153853	0.316009713926816	0.454696587608381
FILIP1L	CD8T	NI	PC1_zscore	0.051678234774579	0.0345511686918129	1.64334845309407
FILIP1L	CD8T	LPS	PC1_zscore	0.0436665022559797	0.0516851193499179	1.47764734381177
FILIP1L	CD8T	IAV	PC1_zscore	0.0184080953210455	0.248781915190721	0.641752408083905
FILIP1L	CD8T	Tcruzi	PC1_zscore	0.0598696811629911	0.019618158573015	1.78565351357969
FILIP1L	monocyte	NI	PC1_zscore	-0.014065304801439	0.2672661879338	-0.624012463027284
FILIP1L	monocyte	LPS	PC1_zscore	-0.00135203528577457	0.477648649295402	-0.056329483825475
FILIP1L	monocyte	IAV	PC1_zscore	0.00100700533989196	0.484371477777431	0.0346393755276372
FILIP1L	monocyte	Tcruzi	PC1_zscore	-0.0239515247844601	0.176501039317283	-0.910346732193033
FILIP1L	B	NI	PC1_zscore	0.00542782867800208	0.403894928218729	0.234017254291654
FILIP1L	B	LPS	PC1_zscore	-0.00770767051075242	0.383638627258281	-0.312873410047351
FILIP1L	B	IAV	PC1_zscore	0.00874474357581741	0.357149602358212	0.355312222805232
FILIP1L	B	Tcruzi	PC1_zscore	0.0233486186292452	0.164676762362416	0.944287364775574
FILIP1L	CD4T	NI	PC1_zscore	-0.00116978080805796	0.479882745980892	-0.0635078545799367
FILIP1L	CD4T	LPS	PC1_zscore	0.0554111269414052	0.00185201231285058	2.7069385093105
FILIP1L	CD4T	IAV	PC1_zscore	0.0333587383472552	0.0419280951169799	1.64800543283115
FILIP1L	CD4T	Tcruzi	PC1_zscore	0.0142180437856698	0.211632481699982	0.787859388580768
TRAT1	NK	NI	PC1_zscore	0.00329402733174025	0.440944248426598	0.190424580616685
TRAT1	NK	LPS	PC1_zscore	0.0171220091333385	0.224240016045276	0.71150835804797
TRAT1	NK	IAV	PC1_zscore	0.00485834310623469	0.411741179752203	0.267938021677293
TRAT1	NK	Tcruzi	PC1_zscore	0.00564239729952296	0.392842669080617	0.319522575809853
TRAT1	CD8T	NI	PC1_zscore	0.029483631769377	0.0818535133657569	1.42403149632997
TRAT1	CD8T	LPS	PC1_zscore	0.00366481611393233	0.422987768508972	0.232752822183718
TRAT1	CD8T	IAV	PC1_zscore	0.00313685482827531	0.435876638463202	0.183373526573963
TRAT1	CD8T	Tcruzi	PC1_zscore	0.012534549079682	0.245217652431891	0.750734131878315
TRAT1	monocyte	NI	PC1_zscore	-0.00324822398841384	0.465001536253113	-0.184423444675452
TRAT1	monocyte	LPS	PC1_zscore	-0.00601135300471943	0.412285879826326	-0.294624165382592
TRAT1	monocyte	IAV	PC1_zscore	-0.00599355274256103	0.415859123434021	-0.300156623802155
TRAT1	monocyte	Tcruzi	PC1_zscore	-0.00970183013182375	0.347179342390967	-0.489718723219142
TRAT1	B	NI	PC1_zscore	0.00511301518378365	0.398172830958339	0.313916991750382
TRAT1	B	LPS	PC1_zscore	-0.000832890863935466	0.516204684713262	-0.0475576196004108
TRAT1	B	IAV	PC1_zscore	0.00739096123145721	0.355684279339546	0.430356544090635
TRAT1	B	Tcruzi	PC1_zscore	0.00359873779234448	0.432666509521994	0.219663557314342
TRAT1	CD4T	NI	PC1_zscore	0.00286879164963933	0.392052987769382	0.34294344003233
TRAT1	CD4T	LPS	PC1_zscore	-2.06354840599535e-05	0.523437229688131	-0.00235541907479009
TRAT1	CD4T	IAV	PC1_zscore	0.0133335790039259	0.101382389287686	1.43601294894845
TRAT1	CD4T	Tcruzi	PC1_zscore	0.00450660795207405	0.331159787216885	0.509205555543771
GCSAM	NK	NI	PC1_zscore	-0.0474250607810097	0.107948285036753	-1.14075229348637
GCSAM	NK	LPS	PC1_zscore	-0.0361458077093104	0.168823425942196	-0.892901392165326
GCSAM	NK	IAV	PC1_zscore	-0.0395174927996262	0.146946670987327	-0.982397702695084
GCSAM	NK	Tcruzi	PC1_zscore	-0.032276689958857	0.192467071135015	-0.81827244042386
GCSAM	CD8T	NI	PC1_zscore	0.0169030166568071	0.33314449345841	0.448816987906412
GCSAM	CD8T	LPS	PC1_zscore	-0.0239336008663931	0.235493364676731	-0.705595227727548
GCSAM	CD8T	IAV	PC1_zscore	-0.0141013801599367	0.34066266231508	-0.383626745352156
GCSAM	CD8T	Tcruzi	PC1_zscore	0.0358717474180376	0.216216217780693	0.825019401313044
GCSAM	monocyte	NI	PC1_zscore	-0.0633623874545037	0.0337545706824327	-1.59413042107149
GCSAM	monocyte	LPS	PC1_zscore	-0.0575950343829902	0.0470531345889265	-1.51506979978159
GCSAM	monocyte	IAV	PC1_zscore	-0.0559284582321699	0.0525793642655041	-1.46729943720856
GCSAM	monocyte	Tcruzi	PC1_zscore	-0.028482606982043	0.195879322846453	-0.816762406169886
GCSAM	B	NI	PC1_zscore	-0.0351866643974194	0.101538536636672	-1.24065689520692
GCSAM	B	LPS	PC1_zscore	-0.0825901450399318	0.00213751935703788	-2.34566714615195
GCSAM	B	IAV	PC1_zscore	-0.064686470476924	0.0119837432249583	-1.97083137400994
GCSAM	B	Tcruzi	PC1_zscore	-0.0481169434195415	0.0525831136013306	-1.51091388972211
GCSAM	CD4T	NI	PC1_zscore	-0.022365955719616	0.111458162181906	-1.2239545975531
GCSAM	CD4T	LPS	PC1_zscore	-0.0387112202916284	0.0155662449262937	-2.14776805227731
GCSAM	CD4T	IAV	PC1_zscore	-0.0157449988862686	0.189772742419887	-0.885563454883361
GCSAM	CD4T	Tcruzi	PC1_zscore	-0.0353742316030575	0.0355968722584883	-1.78368837700834
BTLA	NK	NI	PC1_zscore	0.0200918609967468	0.263336436492793	0.629903446198166
BTLA	NK	LPS	PC1_zscore	0.0296598181635533	0.193985706529461	0.861012267306112
BTLA	NK	IAV	PC1_zscore	0.0574343688476236	0.0504979159374573	1.54875769413434
BTLA	NK	Tcruzi	PC1_zscore	0.0205934159612319	0.268268102304592	0.621119144044896
BTLA	CD8T	NI	PC1_zscore	0.0616691897134784	0.0336859373517676	1.74991797942396
BTLA	CD8T	LPS	PC1_zscore	0.0187408582473287	0.295797602904032	0.540343012767016
BTLA	CD8T	IAV	PC1_zscore	0.024287545122805	0.258736993774442	0.64586433034693
BTLA	CD8T	Tcruzi	PC1_zscore	0.0283308937242333	0.205972205252264	0.816398899231605
BTLA	monocyte	NI	PC1_zscore	-0.0652217720472355	0.0455227958040829	-1.53134586572602
BTLA	monocyte	LPS	PC1_zscore	-0.0679891876871378	0.0427285087697518	-1.59324388965561
BTLA	monocyte	IAV	PC1_zscore	-0.0298774733104534	0.21464792589774	-0.776792348161727
BTLA	monocyte	Tcruzi	PC1_zscore	-0.0534041118743543	0.0862236762834773	-1.28220613091248
BTLA	B	NI	PC1_zscore	0.000287675858310794	0.496093844870451	0.0148086185780933
BTLA	B	LPS	PC1_zscore	0.0149211819915781	0.229790285138545	0.743628513012378
BTLA	B	IAV	PC1_zscore	-0.00584645726030992	0.386494202194902	-0.285117332199116
BTLA	B	Tcruzi	PC1_zscore	-0.0037294344301719	0.431908665912407	-0.170805812240301
BTLA	CD4T	NI	PC1_zscore	-0.0164742313270677	0.164005813309608	-0.974949603317472
BTLA	CD4T	LPS	PC1_zscore	-0.0487163433336465	0.00284687009140216	-2.71412657364114
BTLA	CD4T	IAV	PC1_zscore	-0.0774340989145618	9.22688239546332e-06	-4.20134855216314
BTLA	CD4T	Tcruzi	PC1_zscore	0.00668643652663273	0.354816573309359	0.373000666600973
CD200R1	NK	NI	PC1_zscore	0.0080193055369955	0.418778201266259	0.204352591576483
CD200R1	NK	LPS	PC1_zscore	0.0172380045580412	0.34203598517869	0.415535676275347
CD200R1	NK	IAV	PC1_zscore	0.0121771793918356	0.385572966996954	0.298078833494964
CD200R1	NK	Tcruzi	PC1_zscore	0.01863273614685	0.326460772106979	0.455403997347974
CD200R1	CD8T	NI	PC1_zscore	0.0856946575058536	0.0128405547958815	2.23773687576918
CD200R1	CD8T	LPS	PC1_zscore	0.0615544623906853	0.0518725465238402	1.55806641914487
CD200R1	CD8T	IAV	PC1_zscore	0.0312740517195295	0.218930413150489	0.779920570473899
CD200R1	CD8T	Tcruzi	PC1_zscore	0.0476373013122938	0.085104720217055	1.34757005170483
CD200R1	monocyte	NI	PC1_zscore	0.0772054165113468	0.0538070464425742	1.45364365561898
CD200R1	monocyte	LPS	PC1_zscore	-0.0542537302833196	0.150721323503873	-0.970248538956852
CD200R1	monocyte	IAV	PC1_zscore	-0.00255595905102306	0.477899826927961	-0.0530762980784109
CD200R1	monocyte	Tcruzi	PC1_zscore	0.0464785954204086	0.173361175448664	0.921368248492868
CD200R1	B	NI	PC1_zscore	-0.0532326222812857	0.089812430370257	-1.27068442579341
CD200R1	B	LPS	PC1_zscore	0.0307781076860204	0.222923648732048	0.773940050486885
CD200R1	B	IAV	PC1_zscore	-0.000792660735871378	0.4902000038217	-0.0212134102633794
CD200R1	B	Tcruzi	PC1_zscore	-0.018115233112365	0.332913419172191	-0.454458160133595
CD200R1	CD4T	NI	PC1_zscore	-0.0171707704300567	0.12833196777618	-1.14172105147237
CD200R1	CD4T	LPS	PC1_zscore	-0.0184650935638639	0.120795322435336	-1.17988033310353
CD200R1	CD4T	IAV	PC1_zscore	-0.0120879960328628	0.215361898476822	-0.797656900759917
CD200R1	CD4T	Tcruzi	PC1_zscore	-0.0225752364568054	0.0968700809165024	-1.30390748693506
NME9	NK	NI	PC1_zscore	0.00488731239123186	0.450765201806986	0.265144433577682
NME9	NK	LPS	PC1_zscore	0.00684104147319322	0.42679421833957	0.332014750895807
NME9	NK	IAV	PC1_zscore	7.98900990101405e-05	0.543362647525894	0.00424839356269779
NME9	NK	Tcruzi	PC1_zscore	-0.000806596802489565	0.526627017464565	-0.0445128842836312
NME9	CD8T	NI	PC1_zscore	-0.00228870977479746	0.498324494498307	-0.120213333094216
NME9	CD8T	LPS	PC1_zscore	0.00517312559105509	0.446798611931165	0.278474935132437
NME9	CD8T	IAV	PC1_zscore	0.0117423149223061	0.344385704046436	0.514999251090926
NME9	CD8T	Tcruzi	PC1_zscore	0.00365408729762893	0.478492498460211	0.192618331102068
NME9	monocyte	NI	PC1_zscore	-0.000838781538326755	0.521830899159027	-0.0483674453375263
NME9	monocyte	LPS	PC1_zscore	-0.00649765285858098	0.410283183747492	-0.312955121955333
NME9	monocyte	IAV	PC1_zscore	0.00566497863352564	0.448323671598074	0.24487330663778
NME9	monocyte	Tcruzi	PC1_zscore	-0.0124793724446304	0.318157319983478	-0.603635038525045
NME9	B	NI	PC1_zscore	0.00075834977397453	0.53142920321831	0.0451679438370349
NME9	B	LPS	PC1_zscore	-0.00682871044111239	0.409625792748471	-0.362569998257487
NME9	B	IAV	PC1_zscore	0.00331011063127485	0.481893596430915	0.185187890792911
NME9	B	Tcruzi	PC1_zscore	0.000882156560739247	0.529541100995528	0.0514977742790687
NME9	CD4T	NI	PC1_zscore	-0.00693510003721228	0.377285647938423	-0.454848166654025
NME9	CD4T	LPS	PC1_zscore	0.00271344934699541	0.479284443182429	0.176526281204718
NME9	CD4T	IAV	PC1_zscore	-0.00978183759711259	0.326454158278115	-0.594568845252153
NME9	CD4T	Tcruzi	PC1_zscore	-0.00351322969573971	0.458811155274792	-0.236686782291778
TRPC1	NK	NI	PC1_zscore	-0.0895195922248162	0.0274438759052551	-1.83286796954862
TRPC1	NK	LPS	PC1_zscore	-0.147054455929222	0.0017612440201733	-2.6815598126018
TRPC1	NK	IAV	PC1_zscore	-0.131417053249832	0.00411243721378951	-2.43709088438413
TRPC1	NK	Tcruzi	PC1_zscore	-0.107535235259758	0.0138395443528774	-2.06048579462845
TRPC1	CD8T	NI	PC1_zscore	0.0119176021315011	0.351922255281553	0.383272000025301
TRPC1	CD8T	LPS	PC1_zscore	-0.040381945744123	0.12645330379952	-1.1360424391715
TRPC1	CD8T	IAV	PC1_zscore	-0.0464568782562444	0.129753510029428	-1.1156289361946
TRPC1	CD8T	Tcruzi	PC1_zscore	-0.0216947677052215	0.261909334162749	-0.637241183763261
TRPC1	monocyte	NI	PC1_zscore	-0.0949106192936296	0.019182680445913	-1.96609954333774
TRPC1	monocyte	LPS	PC1_zscore	-0.0971307873402813	0.0200331393646371	-1.9682649845666
TRPC1	monocyte	IAV	PC1_zscore	-0.116418045604538	0.00978609353769311	-2.19833607058483
TRPC1	monocyte	Tcruzi	PC1_zscore	-0.0499653703478758	0.145640171005171	-1.04160756018361
TRPC1	B	NI	PC1_zscore	0.0277236465123704	0.247102207340459	0.684622545080501
TRPC1	B	LPS	PC1_zscore	0.0876000457519742	0.0230848700296126	1.92127459258148
TRPC1	B	IAV	PC1_zscore	0.0224497033449473	0.304620869148785	0.517421596085603
TRPC1	B	Tcruzi	PC1_zscore	0.0388548151467152	0.188550050770404	0.880075321979119
TRPC1	CD4T	NI	PC1_zscore	0.0200614283556332	0.156760435229809	1.00675599706378
TRPC1	CD4T	LPS	PC1_zscore	-0.0330434579316867	0.0602763159815287	-1.54769618068462
TRPC1	CD4T	IAV	PC1_zscore	-0.0495687902362285	0.0111554995227671	-2.27012265790057
TRPC1	CD4T	Tcruzi	PC1_zscore	-0.0141958820182601	0.263089272076133	-0.632557350750284
PFN2	NK	NI	PC1_zscore	0.0038438887556805	0.454365324043498	0.102217392396742
PFN2	NK	LPS	PC1_zscore	0.0295967982646174	0.225237704318447	0.737987003527746
PFN2	NK	IAV	PC1_zscore	-0.00629260487595428	0.44665154866169	-0.156133270641513
PFN2	NK	Tcruzi	PC1_zscore	0.0723189053847087	0.0358725622969271	1.65541217169449
PFN2	CD8T	NI	PC1_zscore	0.0999278009365215	0.00282675412228471	2.55989979299439
PFN2	CD8T	LPS	PC1_zscore	0.0668535766438861	0.0340659435670408	1.7275429817667
PFN2	CD8T	IAV	PC1_zscore	0.0574909109310461	0.0688258508954702	1.41949776563406
PFN2	CD8T	Tcruzi	PC1_zscore	0.111724319402333	0.00163160185645391	2.6498749391265
PFN2	monocyte	NI	PC1_zscore	-0.0417346662996231	0.135554609570739	-1.07345448417304
PFN2	monocyte	LPS	PC1_zscore	-0.0225576122179928	0.277173843008259	-0.587254103304826
PFN2	monocyte	IAV	PC1_zscore	-0.0524838638898858	0.110476283826967	-1.18593246912749
PFN2	monocyte	Tcruzi	PC1_zscore	-0.0218468763761314	0.28874434037818	-0.554127709325109
PFN2	B	NI	PC1_zscore	-0.0106429008629859	0.389676035285669	-0.292734258054471
PFN2	B	LPS	PC1_zscore	0.00866082719375947	0.408710372534925	0.225200153550741
PFN2	B	IAV	PC1_zscore	0.0243092985175109	0.259357797182494	0.637906148931033
PFN2	B	Tcruzi	PC1_zscore	0.0170488599248284	0.32060879525708	0.458084152767172
PFN2	CD4T	NI	PC1_zscore	0.0778572495454696	0.00117764673321025	2.86647325335385
PFN2	CD4T	LPS	PC1_zscore	0.0325872292378984	0.1062137874291	1.23721643729292
PFN2	CD4T	IAV	PC1_zscore	0.00456682286770885	0.430193331881743	0.166442636487349
PFN2	CD4T	Tcruzi	PC1_zscore	0.0705663162309283	0.00382730046502719	2.51828328900804
LEKR1	NK	NI	PC1_zscore	0.00127787891424343	0.485134633495137	0.0337898660091353
LEKR1	NK	LPS	PC1_zscore	-0.0023155622381873	0.476960632171708	-0.0575925323493204
LEKR1	NK	IAV	PC1_zscore	0.0181620883791711	0.32848100435558	0.45053810838676
LEKR1	NK	Tcruzi	PC1_zscore	-0.0202578797686211	0.303993115853415	-0.514532919864432
LEKR1	CD8T	NI	PC1_zscore	0.0756156081923366	0.0160013004033212	2.03966296704462
LEKR1	CD8T	LPS	PC1_zscore	0.0174348204547769	0.315944415469991	0.481751806687985
LEKR1	CD8T	IAV	PC1_zscore	0.0398958078692771	0.159185201587468	0.975792833540868
LEKR1	CD8T	Tcruzi	PC1_zscore	0.0978548056791194	0.00485994770653106	2.36037656989761
LEKR1	monocyte	NI	PC1_zscore	-0.0125983476194329	0.347365352928714	-0.387653873070892
LEKR1	monocyte	LPS	PC1_zscore	-0.0587939712800967	0.0433420173904951	-1.64592467591512
LEKR1	monocyte	IAV	PC1_zscore	-0.0138477095041478	0.350125460918369	-0.378679945408573
LEKR1	monocyte	Tcruzi	PC1_zscore	0.0114338472459222	0.372454066774067	0.334258359007669
LEKR1	B	NI	PC1_zscore	-0.0364819014311914	0.118549813413508	-1.15683024359302
LEKR1	B	LPS	PC1_zscore	-0.00851963502493511	0.394298829770155	-0.260633360527622
LEKR1	B	IAV	PC1_zscore	0.00987492142201565	0.388747409464568	0.289712749761639
LEKR1	B	Tcruzi	PC1_zscore	-0.0110296875636297	0.371544859235686	-0.332881322507565
LEKR1	CD4T	NI	PC1_zscore	-0.0412705793699096	0.0417225875889782	-1.69788251552562
LEKR1	CD4T	LPS	PC1_zscore	-0.0565534099711041	0.0126391978637781	-2.1753876517413
LEKR1	CD4T	IAV	PC1_zscore	-0.0181209210160296	0.235592357619748	-0.720368789387923
LEKR1	CD4T	Tcruzi	PC1_zscore	0.0268717575676895	0.135395254748171	1.09202763311014
ALPK1	NK	NI	PC1_zscore	0.0506890037030514	0.143065046263046	1.05955392224834
ALPK1	NK	LPS	PC1_zscore	0.152012501040237	0.000845839108364994	3.03902124573216
ALPK1	NK	IAV	PC1_zscore	0.114704712458272	0.00740541921480961	2.39428375806531
ALPK1	NK	Tcruzi	PC1_zscore	0.0360146770858891	0.230742160843874	0.726780645851013
ALPK1	CD8T	NI	PC1_zscore	0.167629008656445	2.99463093630379e-05	3.87351395151323
ALPK1	CD8T	LPS	PC1_zscore	0.169824463845875	6.19576325651051e-05	3.62443786571654
ALPK1	CD8T	IAV	PC1_zscore	0.0717761266088679	0.0813960179140326	1.38692405299802
ALPK1	CD8T	Tcruzi	PC1_zscore	0.18372964556938	9.3737334997385e-06	4.07411728592346
ALPK1	monocyte	NI	PC1_zscore	0.00207682400939606	0.456257861732105	0.110813460347688
ALPK1	monocyte	LPS	PC1_zscore	0.0476427324442454	0.0107348169108218	2.29571638821751
ALPK1	monocyte	IAV	PC1_zscore	0.0398371490325764	0.0326887376494945	1.84066719354492
ALPK1	monocyte	Tcruzi	PC1_zscore	0.0186045113383957	0.199015392048368	0.84460459302003
ALPK1	B	NI	PC1_zscore	0.051823508227903	0.0563535235385909	1.57769429541917
ALPK1	B	LPS	PC1_zscore	0.140688331661834	1.95885179491191e-06	4.49412182699897
ALPK1	B	IAV	PC1_zscore	0.119437214724418	1.79928508174708e-05	4.04918446462642
ALPK1	B	Tcruzi	PC1_zscore	0.0922019930825804	0.00484098935750501	2.54897772070893
ALPK1	CD4T	NI	PC1_zscore	0.0291613393839312	0.181481863421506	0.907542111950231
ALPK1	CD4T	LPS	PC1_zscore	0.13543101658899	2.75443383560144e-08	5.33539990274013
ALPK1	CD4T	IAV	PC1_zscore	0.179646604822042	1.30993023493312e-12	6.78832456150011
ALPK1	CD4T	Tcruzi	PC1_zscore	0.0614158824111923	0.0287011605365607	1.89944347696006
SH3D19	NK	NI	PC1_zscore	0.00118550945302588	0.540203170432914	0.0567666109140101
SH3D19	NK	LPS	PC1_zscore	0.00123090729766684	0.543417509796859	0.0548224729030462
SH3D19	NK	IAV	PC1_zscore	0.00112708795356943	0.545926711171819	0.0512658577998163
SH3D19	NK	Tcruzi	PC1_zscore	0.000671213095753861	0.554136159206834	0.0315354770325282
SH3D19	CD8T	NI	PC1_zscore	0.0110029347231029	0.393789591970653	0.475430020020172
SH3D19	CD8T	LPS	PC1_zscore	-0.00462452731330948	0.472084336975123	-0.225017987183645
SH3D19	CD8T	IAV	PC1_zscore	0.00940681140280665	0.418363997668831	0.400439158432159
SH3D19	CD8T	Tcruzi	PC1_zscore	-0.0146034520309301	0.331681431471975	-0.621975984940276
SH3D19	monocyte	NI	PC1_zscore	-0.0152552808944043	0.320919447985531	-0.641976633470591
SH3D19	monocyte	LPS	PC1_zscore	0.0217930635892996	0.269132998919375	0.634749458514125
SH3D19	monocyte	IAV	PC1_zscore	-0.0158302155056995	0.332191731082778	-0.594536508543487
SH3D19	monocyte	Tcruzi	PC1_zscore	-0.00610334389579613	0.455252610333206	-0.287816778563452
SH3D19	B	NI	PC1_zscore	-0.0123518245798084	0.351162859031541	-0.563759037289358
SH3D19	B	LPS	PC1_zscore	0.0043424605010945	0.489356948854761	0.204786608226279
SH3D19	B	IAV	PC1_zscore	0.00300668536111039	0.510525684456889	0.14629408508261
SH3D19	B	Tcruzi	PC1_zscore	-0.00659794616654613	0.440864654486063	-0.322818177572351
SH3D19	CD4T	NI	PC1_zscore	-0.00878241145338293	0.360060958854945	-0.545557131987859
SH3D19	CD4T	LPS	PC1_zscore	0.00401955451481044	0.467586399416122	0.248396159078365
SH3D19	CD4T	IAV	PC1_zscore	-0.0126931110559467	0.303636303402577	-0.713017781873202
SH3D19	CD4T	Tcruzi	PC1_zscore	0.00348495765829292	0.476635031228744	0.219694152314154
ACSL6	NK	NI	PC1_zscore	-0.0138260176304302	0.339607258346724	-0.414589564640835
ACSL6	NK	LPS	PC1_zscore	0.00153744647772282	0.486544750093736	0.0442081272289875
ACSL6	NK	IAV	PC1_zscore	0.0171052092730286	0.316764348187322	0.484485137641579
ACSL6	NK	Tcruzi	PC1_zscore	-0.00167638389920587	0.477806246300296	-0.0485717035650538
ACSL6	CD8T	NI	PC1_zscore	0.0351716655442766	0.154314250924586	1.01442117202343
ACSL6	CD8T	LPS	PC1_zscore	-0.0232310430318688	0.263300010528128	-0.626251939876542
ACSL6	CD8T	IAV	PC1_zscore	-0.00340065065990173	0.464169246389987	-0.0824896995814226
ACSL6	CD8T	Tcruzi	PC1_zscore	-0.00496583062460567	0.445340442887686	-0.136030882564713
ACSL6	monocyte	NI	PC1_zscore	-0.0958405417576383	0.00638700377238721	-2.25821219436332
ACSL6	monocyte	LPS	PC1_zscore	-0.102528843361059	0.00464337582233043	-2.40723045898445
ACSL6	monocyte	IAV	PC1_zscore	-0.115988009184287	0.00226153268598672	-2.54703242518171
ACSL6	monocyte	Tcruzi	PC1_zscore	-0.0722536831829277	0.0317428213546922	-1.76008762014225
ACSL6	B	NI	PC1_zscore	-0.0341373331120229	0.119212508439269	-1.16836218626976
ACSL6	B	LPS	PC1_zscore	-0.0256115900642388	0.194264364882601	-0.85685835346191
ACSL6	B	IAV	PC1_zscore	0.0295101710782512	0.169262316283496	0.953521442947636
ACSL6	B	Tcruzi	PC1_zscore	-0.0263704413623672	0.187771000314997	-0.881402414767903
ACSL6	CD4T	NI	PC1_zscore	-0.0296803866650264	0.0689680320129742	-1.4781241933939
ACSL6	CD4T	LPS	PC1_zscore	-0.0942573906743456	5.13144159430823e-06	-4.28166588996187
ACSL6	CD4T	IAV	PC1_zscore	-0.0881265063421274	4.13499062519307e-05	-3.79594711915341
ACSL6	CD4T	Tcruzi	PC1_zscore	-0.0418345976833392	0.0296954271635876	-1.86147510624462
EIF4EBP3	NK	NI	PC1_zscore	0.0506162370046649	0.126102210610368	1.13031557462147
EIF4EBP3	NK	LPS	PC1_zscore	0.0609294534761069	0.0919313292378829	1.3141210459994
EIF4EBP3	NK	IAV	PC1_zscore	0.0678545819734011	0.0690521597467897	1.45546468334631
EIF4EBP3	NK	Tcruzi	PC1_zscore	0.00428277148655926	0.457493716678594	0.0929763569117594
EIF4EBP3	CD8T	NI	PC1_zscore	0.214652651277075	9.57169619203799e-07	4.32408152545753
EIF4EBP3	CD8T	LPS	PC1_zscore	0.114288287734	0.0054972579204636	2.40693750922002
EIF4EBP3	CD8T	IAV	PC1_zscore	0.166215833555345	0.000583867828091931	2.85020906815171
EIF4EBP3	CD8T	Tcruzi	PC1_zscore	0.154103982546399	0.000217272698185479	3.27637046006108
EIF4EBP3	monocyte	NI	PC1_zscore	-0.0349466516730901	0.120908331996217	-1.16584754109558
EIF4EBP3	monocyte	LPS	PC1_zscore	-0.0440116855278857	0.0916981249728467	-1.32365050519628
EIF4EBP3	monocyte	IAV	PC1_zscore	-0.0821102369546484	0.021464524370478	-1.9700688627756
EIF4EBP3	monocyte	Tcruzi	PC1_zscore	-0.0665821357560654	0.0341332258298677	-1.7881985041979
EIF4EBP3	B	NI	PC1_zscore	0.0519410093438344	0.0756140167191614	1.4160203688632
EIF4EBP3	B	LPS	PC1_zscore	0.0556922971692299	0.0654812512632971	1.49124180295027
EIF4EBP3	B	IAV	PC1_zscore	0.03122508396407	0.20750330189891	0.812431846233679
EIF4EBP3	B	Tcruzi	PC1_zscore	0.0277085537870143	0.231393784462939	0.730678344585405
EIF4EBP3	CD4T	NI	PC1_zscore	0.0552901505473542	0.00603538293636507	2.48840178602675
EIF4EBP3	CD4T	LPS	PC1_zscore	0.0649226419599042	0.000254458754326799	3.45401753898929
EIF4EBP3	CD4T	IAV	PC1_zscore	0.0689053491051717	0.000327700566737291	3.38617834501692
EIF4EBP3	CD4T	Tcruzi	PC1_zscore	0.0398189914818854	0.0367838252000693	1.78342295048985
ARL10	NK	NI	PC1_zscore	0.00289170909838507	0.455663868630199	0.140260930088953
ARL10	NK	LPS	PC1_zscore	0.0144830007878607	0.282044444773165	0.620135989598963
ARL10	NK	IAV	PC1_zscore	0.0108523121121452	0.331329073426298	0.487412614246153
ARL10	NK	Tcruzi	PC1_zscore	0.0171862552757862	0.24322551356976	0.72884299665855
ARL10	CD8T	NI	PC1_zscore	0.0330867828550865	0.116927444494499	1.14040059097145
ARL10	CD8T	LPS	PC1_zscore	0.0182835704367952	0.223005489136767	0.794489603395148
ARL10	CD8T	IAV	PC1_zscore	0.0210439814080136	0.200777786510673	0.83907826397893
ARL10	CD8T	Tcruzi	PC1_zscore	0.00942643079530374	0.34785715610305	0.436101455832456
ARL10	monocyte	NI	PC1_zscore	0.00687810595187942	0.389836387880459	0.341298494469293
ARL10	monocyte	LPS	PC1_zscore	0.00473566156177702	0.43106343427078	0.208664159487744
ARL10	monocyte	IAV	PC1_zscore	-0.0174295820160688	0.289871908545368	-0.60634114954196
ARL10	monocyte	Tcruzi	PC1_zscore	-0.00242567053496798	0.487671747146367	-0.114600124290072
ARL10	B	NI	PC1_zscore	0.00448714964233951	0.422522227026933	0.246175438097766
ARL10	B	LPS	PC1_zscore	-0.0111948795110718	0.346373621250251	-0.494078613469746
ARL10	B	IAV	PC1_zscore	-0.00579877925953246	0.428983539207775	-0.277915338239867
ARL10	B	Tcruzi	PC1_zscore	-0.00223680276637761	0.490139205487083	-0.114691172953362
ARL10	CD4T	NI	PC1_zscore	0.0102357051668292	0.280652586143524	0.657669366225752
ARL10	CD4T	LPS	PC1_zscore	0.00814317609687568	0.328806335292572	0.513766885737664
ARL10	CD4T	IAV	PC1_zscore	0.00930267380242542	0.305395230293263	0.573073516728879
ARL10	CD4T	Tcruzi	PC1_zscore	0.0153068209579032	0.199836759955092	0.907374840245456
PRR7	NK	NI	PC1_zscore	0.00391078580235856	0.460504218772171	0.0955617725082424
PRR7	NK	LPS	PC1_zscore	0.0158580187672064	0.361380396471822	0.357535913088336
PRR7	NK	IAV	PC1_zscore	0.00705183024387203	0.436746790624081	0.160124910505839
PRR7	NK	Tcruzi	PC1_zscore	-0.0401615804403307	0.176697549479105	-0.919791195212318
PRR7	CD8T	NI	PC1_zscore	0.0869573591989603	0.00575176232241798	2.46825367871309
PRR7	CD8T	LPS	PC1_zscore	0.0528667907724427	0.0855031482786948	1.34726198611022
PRR7	CD8T	IAV	PC1_zscore	0.0270504563051335	0.26189603705206	0.637009381277795
PRR7	CD8T	Tcruzi	PC1_zscore	0.0504710468774086	0.079437447620795	1.39671631740604
PRR7	monocyte	NI	PC1_zscore	-0.00901686496764443	0.410631292141273	-0.216804188788046
PRR7	monocyte	LPS	PC1_zscore	-0.110145282270259	0.0069516650446273	-2.3120552071498
PRR7	monocyte	IAV	PC1_zscore	-0.0965850175083829	0.0186654668032565	-1.97694074586391
PRR7	monocyte	Tcruzi	PC1_zscore	-2.39058466902815e-05	0.49319377001309	-0.000546238337286545
PRR7	B	NI	PC1_zscore	-0.0287218504421377	0.23193965233756	-0.727802223681535
PRR7	B	LPS	PC1_zscore	-0.127765193747166	0.00183975646465351	-2.64729545778203
PRR7	B	IAV	PC1_zscore	-0.0471745431238019	0.133731899988015	-1.09113245820969
PRR7	B	Tcruzi	PC1_zscore	-0.000750637042821782	0.491079576831772	-0.0185060068501945
PRR7	CD4T	NI	PC1_zscore	-0.00389119580073951	0.440459089985392	-0.146824637493224
PRR7	CD4T	LPS	PC1_zscore	-0.101358464584566	0.000711419302182326	-3.06842839959514
PRR7	CD4T	IAV	PC1_zscore	-0.0683955623841289	0.0201527636236589	-1.99657590112171
PRR7	CD4T	Tcruzi	PC1_zscore	0.0432830633395683	0.0599289673348556	1.54068591925903
DBN1	NK	NI	PC1_zscore	0.05884200264974	0.110188548582668	1.21921629939223
DBN1	NK	LPS	PC1_zscore	0.0545033845571181	0.143516197285159	1.0611178645122
DBN1	NK	IAV	PC1_zscore	0.0128312729147422	0.399220589537065	0.251738564202456
DBN1	NK	Tcruzi	PC1_zscore	0.0646188794164646	0.0989089710266736	1.27983363606421
DBN1	CD8T	NI	PC1_zscore	0.255231709209075	1.06651392238799e-11	6.50973602850315
DBN1	CD8T	LPS	PC1_zscore	0.109440474865616	0.0086341901559078	2.36013285124845
DBN1	CD8T	IAV	PC1_zscore	0.0870976057136728	0.0476146489890808	1.65832537131082
DBN1	CD8T	Tcruzi	PC1_zscore	0.202210757729367	7.67845311109084e-08	5.1030697495296
DBN1	monocyte	NI	PC1_zscore	-0.0515120562640252	0.143801693150605	-1.05896904254973
DBN1	monocyte	LPS	PC1_zscore	-0.0410440778900415	0.207695136075628	-0.812283552236834
DBN1	monocyte	IAV	PC1_zscore	-0.104732716941357	0.0239877115280437	-1.94744469747659
DBN1	monocyte	Tcruzi	PC1_zscore	-0.0595086919098584	0.120334314057279	-1.16691881586608
DBN1	B	NI	PC1_zscore	0.0407608776059157	0.169232261288708	0.954320321187882
DBN1	B	LPS	PC1_zscore	-0.0376571331408932	0.199589789996767	-0.842171953352416
DBN1	B	IAV	PC1_zscore	-0.00873017151323603	0.421809401884622	-0.198248554534506
DBN1	B	Tcruzi	PC1_zscore	-0.019422408335888	0.329799249673401	-0.441461130812586
DBN1	CD4T	NI	PC1_zscore	0.111504362598069	0.00385297362778252	2.60952454394276
DBN1	CD4T	LPS	PC1_zscore	0.118397526562208	0.00370504693293774	2.63633720664113
DBN1	CD4T	IAV	PC1_zscore	0.0628696105396832	0.066084527594653	1.5004891640164
DBN1	CD4T	Tcruzi	PC1_zscore	0.149944397718924	0.000222253738018132	3.39552380327563
TXNDC5	NK	NI	PC1_zscore	-0.000921738279880599	0.497780348296421	-0.0338390951202578
TXNDC5	NK	LPS	PC1_zscore	0.000960505761119782	0.507973692400191	0.0330330095143378
TXNDC5	NK	IAV	PC1_zscore	0.0154850807150781	0.325606793686133	0.514084158407262
TXNDC5	NK	Tcruzi	PC1_zscore	-0.0230507659645923	0.231535292685571	-0.766858605658488
TXNDC5	CD8T	NI	PC1_zscore	0.0125584198488909	0.3430202603703	0.450613008399783
TXNDC5	CD8T	LPS	PC1_zscore	0.0121976602502958	0.342949383993597	0.4506816375667
TXNDC5	CD8T	IAV	PC1_zscore	0.00130304599220161	0.495022877270141	0.0466357496590454
TXNDC5	CD8T	Tcruzi	PC1_zscore	0.00838701674364064	0.395545418154232	0.307698747051474
TXNDC5	monocyte	NI	PC1_zscore	-0.0201232529984856	0.213100467980189	-0.829283510086887
TXNDC5	monocyte	LPS	PC1_zscore	-0.0533930935484462	0.0195721240667072	-1.81646124275951
TXNDC5	monocyte	IAV	PC1_zscore	-0.0166065934392506	0.288240317101764	-0.588518880993847
TXNDC5	monocyte	Tcruzi	PC1_zscore	-0.0059837152736163	0.406617419613571	-0.251504296268154
TXNDC5	B	NI	PC1_zscore	-0.00520727389940288	0.419978345384265	-0.243834829641044
TXNDC5	B	LPS	PC1_zscore	-0.0590845499534314	0.0363304328688306	-1.89011322906959
TXNDC5	B	IAV	PC1_zscore	-0.0117431458031564	0.327732704782419	-0.484737045800888
TXNDC5	B	Tcruzi	PC1_zscore	-0.0101629968323151	0.335785168085008	-0.464301612903154
TXNDC5	CD4T	NI	PC1_zscore	-0.0165578308390828	0.211583625049682	-0.848527270494828
TXNDC5	CD4T	LPS	PC1_zscore	0.0151718832284804	0.230445619211772	0.795156921380168
TXNDC5	CD4T	IAV	PC1_zscore	0.00017454741622902	0.510923849342361	0.00882997852497035
TXNDC5	CD4T	Tcruzi	PC1_zscore	0.00272038459848872	0.45373676962216	0.149045559149582
GCNT2	NK	NI	PC1_zscore	0.100209927747328	0.0192970408404917	2.17810751200793
GCNT2	NK	LPS	PC1_zscore	0.17589187522452	2.86168876165278e-05	3.54493769595306
GCNT2	NK	IAV	PC1_zscore	0.146972305267361	0.000355945552168387	3.29374569809328
GCNT2	NK	Tcruzi	PC1_zscore	0.116681514983355	0.00750204906139014	2.54908827291089
GCNT2	CD8T	NI	PC1_zscore	0.08132237305246	0.0406824648001094	1.85250766803697
GCNT2	CD8T	LPS	PC1_zscore	0.101652381510663	0.010435751281333	2.42594812698866
GCNT2	CD8T	IAV	PC1_zscore	0.142015650514955	0.000973981497779552	3.20445597627817
GCNT2	CD8T	Tcruzi	PC1_zscore	0.0868358527902728	0.0446126929858006	1.80905161185095
GCNT2	monocyte	NI	PC1_zscore	0.0641717473931461	0.0265461820090609	1.92528177745309
GCNT2	monocyte	LPS	PC1_zscore	0.154584235061553	9.72022877248937e-07	4.6806338844355
GCNT2	monocyte	IAV	PC1_zscore	0.13441557161332	1.60664169580791e-06	4.70794171558881
GCNT2	monocyte	Tcruzi	PC1_zscore	0.0779224298604091	0.0152463140904373	2.2295117629513
GCNT2	B	NI	PC1_zscore	0.0676542726540076	0.0426874062055246	1.75926506319102
GCNT2	B	LPS	PC1_zscore	0.179244219222769	2.98948293309227e-09	5.19956521980875
GCNT2	B	IAV	PC1_zscore	0.110811026259434	9.66381105895266e-05	3.84791560560842
GCNT2	B	Tcruzi	PC1_zscore	0.107433401185049	0.00387661468286425	2.79542057185804
GCNT2	CD4T	NI	PC1_zscore	0.0749214760200582	0.0439605289813346	1.77154973090896
GCNT2	CD4T	LPS	PC1_zscore	0.195653405827104	4.91488263064914e-09	4.70268163925058
GCNT2	CD4T	IAV	PC1_zscore	0.168361652719053	1.47795857331271e-09	5.18434167651719
GCNT2	CD4T	Tcruzi	PC1_zscore	0.0614138568862598	0.105935132593343	1.29164739924217
CARMIL1	NK	NI	PC1_zscore	0.0776471856289268	0.0644276466365311	1.50605642618249
CARMIL1	NK	LPS	PC1_zscore	0.0848274227964486	0.0541575717096604	1.59715749173036
CARMIL1	NK	IAV	PC1_zscore	0.086435161411353	0.0502367680876104	1.63021960215327
CARMIL1	NK	Tcruzi	PC1_zscore	0.0629372182358762	0.117752658973274	1.17958976025966
CARMIL1	CD8T	NI	PC1_zscore	0.225310783577688	1.18703710854652e-07	5.01459124622401
CARMIL1	CD8T	LPS	PC1_zscore	0.152979718298944	0.00129265550667695	2.9509730101683
CARMIL1	CD8T	IAV	PC1_zscore	0.0609468363620918	0.142004132119845	1.06540506484218
CARMIL1	CD8T	Tcruzi	PC1_zscore	0.135759074024095	0.00214649547931366	2.82072379038045
CARMIL1	monocyte	NI	PC1_zscore	-0.0193535158964771	0.323935254596376	-0.457213520969893
CARMIL1	monocyte	LPS	PC1_zscore	-0.115621159284546	0.0101513329681584	-2.28288959761223
CARMIL1	monocyte	IAV	PC1_zscore	-0.0550611914227776	0.154610928404722	-1.0133567250171
CARMIL1	monocyte	Tcruzi	PC1_zscore	0.00981979585982665	0.419857939464273	0.205704928548682
CARMIL1	B	NI	PC1_zscore	-0.0956938011870988	0.01565224851401	-2.11283581396211
CARMIL1	B	LPS	PC1_zscore	-0.0716964838598469	0.0557643107148156	-1.57965444145507
CARMIL1	B	IAV	PC1_zscore	-0.0806206841906061	0.0411947391696983	-1.71641516985901
CARMIL1	B	Tcruzi	PC1_zscore	-0.0411168565089398	0.201416125782503	-0.835948713667356
CARMIL1	CD4T	NI	PC1_zscore	0.0534915225528115	0.0448398970674989	1.69239023587169
CARMIL1	CD4T	LPS	PC1_zscore	0.123746052569352	5.3617863783274e-05	3.83014179383632
CARMIL1	CD4T	IAV	PC1_zscore	0.0905678202482485	0.000665096420476749	3.1919137975659
CARMIL1	CD4T	Tcruzi	PC1_zscore	0.0627531538669033	0.0390591912726223	1.75760123148238
GABBR1	NK	NI	PC1_zscore	-0.0226716638655064	0.219745017197037	-0.765807880028725
GABBR1	NK	LPS	PC1_zscore	-0.00791458984878241	0.408124355821913	-0.288972314679523
GABBR1	NK	IAV	PC1_zscore	-0.0134658363875275	0.3323173103327	-0.48105896659594
GABBR1	NK	Tcruzi	PC1_zscore	-0.021192802702732	0.242408550385943	-0.708183081044149
GABBR1	CD8T	NI	PC1_zscore	0.0127993419554974	0.29703556745401	0.528667446624181
GABBR1	CD8T	LPS	PC1_zscore	-0.00746432908999653	0.400698801238951	-0.301794313358216
GABBR1	CD8T	IAV	PC1_zscore	0.00328241799444215	0.439943997632004	0.132783399394754
GABBR1	CD8T	Tcruzi	PC1_zscore	-0.0251298383812921	0.195857203050587	-0.852429879975866
GABBR1	monocyte	NI	PC1_zscore	0.00534824384012436	0.390393352867012	0.271596849954449
GABBR1	monocyte	LPS	PC1_zscore	0.0155476921570417	0.221908155801299	0.751321214592948
GABBR1	monocyte	IAV	PC1_zscore	0.0312242471641782	0.09185093526773	1.21755261947121
GABBR1	monocyte	Tcruzi	PC1_zscore	0.0247184143273211	0.136249136815617	1.03459378142648
GABBR1	B	NI	PC1_zscore	0.00619742937019364	0.359652894734808	0.354837184081425
GABBR1	B	LPS	PC1_zscore	0.00962872762235681	0.296682617218956	0.525665910598098
GABBR1	B	IAV	PC1_zscore	0.0021634855197426	0.446645488673409	0.113944463283604
GABBR1	B	Tcruzi	PC1_zscore	0.00284019480504696	0.435299339447233	0.148885261752815
GABBR1	CD4T	NI	PC1_zscore	0.0306065925640981	0.0357919126834548	1.68026351093087
GABBR1	CD4T	LPS	PC1_zscore	0.0275328089636453	0.0627595322413388	1.46983849813155
GABBR1	CD4T	IAV	PC1_zscore	0.0106642446368415	0.265643472716303	0.629338443665794
GABBR1	CD4T	Tcruzi	PC1_zscore	0.00330894335070948	0.426034147057569	0.191076412379072
HLA-DOA	NK	NI	PC1_zscore	-0.0542686338251666	0.0975717432850784	-1.27366735428843
HLA-DOA	NK	LPS	PC1_zscore	-0.0224983037282215	0.302686480797347	-0.515977863383727
HLA-DOA	NK	IAV	PC1_zscore	-0.0666590834291967	0.0641537915186479	-1.48536236536813
HLA-DOA	NK	Tcruzi	PC1_zscore	0.00741587769413508	0.432768008292305	0.172145392138772
HLA-DOA	CD8T	NI	PC1_zscore	0.129676006743993	0.000367169279555921	3.24426671213138
HLA-DOA	CD8T	LPS	PC1_zscore	0.0765403834638769	0.0297403477782428	1.83095000221659
HLA-DOA	CD8T	IAV	PC1_zscore	0.00565110529441303	0.446220297680933	0.127106040152836
HLA-DOA	CD8T	Tcruzi	PC1_zscore	0.0606422688341468	0.0613361926346298	1.52647820612364
HLA-DOA	monocyte	NI	PC1_zscore	-0.0450147325547756	0.136286583853722	-1.08535177206584
HLA-DOA	monocyte	LPS	PC1_zscore	-0.110010691428483	0.0116791871289582	-2.15557493939991
HLA-DOA	monocyte	IAV	PC1_zscore	-0.0706003468613206	0.0704829287828623	-1.44319068856538
HLA-DOA	monocyte	Tcruzi	PC1_zscore	-0.085316521753718	0.0272525892732436	-1.85218159850211
HLA-DOA	B	NI	PC1_zscore	-0.0623520393130767	9.69654020190891e-05	-3.68683826600882
HLA-DOA	B	LPS	PC1_zscore	-0.0724023548994363	6.42276778584083e-06	-4.34560441693751
HLA-DOA	B	IAV	PC1_zscore	-0.0816363453045348	6.70311248240907e-06	-4.30574850820146
HLA-DOA	B	Tcruzi	PC1_zscore	-0.0566714225383082	0.00140599304685352	-2.96646597782703
HLA-DOA	CD4T	NI	PC1_zscore	0.0392316431082766	0.164627314264868	0.966731975738473
HLA-DOA	CD4T	LPS	PC1_zscore	0.0369847355973258	0.1894532823354	0.878998820895877
HLA-DOA	CD4T	IAV	PC1_zscore	0.0124647586317538	0.382315585411312	0.305301690746297
HLA-DOA	CD4T	Tcruzi	PC1_zscore	0.0149312211481063	0.359554899869637	0.35832428525515
RCAN2	NK	NI	PC1_zscore	-0.0551523312066537	0.191935063662342	-0.866267065374191
RCAN2	NK	LPS	PC1_zscore	-0.119157691088439	0.0339895548460705	-1.78886313977392
RCAN2	NK	IAV	PC1_zscore	-0.161228466076941	0.00551213804257467	-2.42680815550024
RCAN2	NK	Tcruzi	PC1_zscore	-0.0310175871637737	0.318785241425236	-0.469653110204849
RCAN2	CD8T	NI	PC1_zscore	-0.221630492549615	3.86736435649127e-05	-3.79735518633261
RCAN2	CD8T	LPS	PC1_zscore	-0.0254412648654944	0.321112519356246	-0.459044014991288
RCAN2	CD8T	IAV	PC1_zscore	0.0599745482046028	0.156689868986255	1.00367024413217
RCAN2	CD8T	Tcruzi	PC1_zscore	-0.1990225970952	0.000474928130896224	-3.16570405712293
RCAN2	monocyte	NI	PC1_zscore	-0.0608653088122572	0.145312931811048	-1.05056116382728
RCAN2	monocyte	LPS	PC1_zscore	-0.0552948679286611	0.162469392424879	-0.981569419295276
RCAN2	monocyte	IAV	PC1_zscore	-0.0292211067166663	0.315277716303074	-0.484815101046891
RCAN2	monocyte	Tcruzi	PC1_zscore	-0.0210911014556306	0.363969172228141	-0.35044690582762
RCAN2	B	NI	PC1_zscore	0.071490948740684	0.0487516856671991	1.64575369103922
RCAN2	B	LPS	PC1_zscore	0.144800093167715	0.000569014211121322	3.19530813463027
RCAN2	B	IAV	PC1_zscore	0.113999186073499	0.00506629015905721	2.52445372362296
RCAN2	B	Tcruzi	PC1_zscore	0.0587641567767981	0.0951306984652851	1.30349722270807
RCAN2	CD4T	NI	PC1_zscore	-0.0898566611498969	0.0786966884582581	-1.38307842232732
RCAN2	CD4T	LPS	PC1_zscore	-0.0397703672383912	0.251753370567779	-0.671202538500243
RCAN2	CD4T	IAV	PC1_zscore	-0.123180503986284	0.0127921349543725	-2.18283351735261
RCAN2	CD4T	Tcruzi	PC1_zscore	-0.171838848704229	0.00371309114714879	-2.49573395894791
NT5E	NK	NI	PC1_zscore	-0.00718227193964011	0.428895929943472	-0.18065064163964
NT5E	NK	LPS	PC1_zscore	0.00189519586891485	0.48158080164777	0.0461400155474137
NT5E	NK	IAV	PC1_zscore	0.0303832345004523	0.231443742630048	0.733736467405069
NT5E	NK	Tcruzi	PC1_zscore	-0.00721566346225573	0.430717243298943	-0.174243646551939
NT5E	CD8T	NI	PC1_zscore	0.207297995049557	3.67131762670758e-08	5.26988249813653
NT5E	CD8T	LPS	PC1_zscore	0.0312779269746192	0.265654450662227	0.623817599533206
NT5E	CD8T	IAV	PC1_zscore	0.0443314511793445	0.218145164645312	0.774943757402713
NT5E	CD8T	Tcruzi	PC1_zscore	0.187551016383647	1.29671879232686e-05	4.08064540524866
NT5E	monocyte	NI	PC1_zscore	-0.0100499865303525	0.43329675790043	-0.16441666884779
NT5E	monocyte	LPS	PC1_zscore	-0.132142410803134	0.0151691652238853	-2.11694688392415
NT5E	monocyte	IAV	PC1_zscore	-0.0845452863982925	0.0974166996945151	-1.28421285905389
NT5E	monocyte	Tcruzi	PC1_zscore	-0.0420581482611996	0.227739893127586	-0.742339672297404
NT5E	B	NI	PC1_zscore	-0.0488811532314168	0.0674888523569698	-1.4905290126717
NT5E	B	LPS	PC1_zscore	-0.0691492339982354	0.0237484571482642	-1.97600640249348
NT5E	B	IAV	PC1_zscore	-0.0926285536211124	0.0121700095927951	-2.22725347898323
NT5E	B	Tcruzi	PC1_zscore	-0.0738555832430872	0.0279397429897645	-1.89579488167503
NT5E	CD4T	NI	PC1_zscore	-0.0187873662819448	0.285932432335086	-0.565083445116898
NT5E	CD4T	LPS	PC1_zscore	-0.102782325424376	0.00411182416056244	-2.61314452601747
NT5E	CD4T	IAV	PC1_zscore	-0.127620415115279	0.000297811445226337	-3.37117384987104
NT5E	CD4T	Tcruzi	PC1_zscore	-0.0120281797483388	0.379833690113539	-0.307741392359246
KLHL32	NK	NI	PC1_zscore	0.024405323787123	0.275158839074615	0.597850479415792
KLHL32	NK	LPS	PC1_zscore	-0.0222970048549196	0.298416181623723	-0.521790025436863
KLHL32	NK	IAV	PC1_zscore	-0.0210523542051123	0.309509786117951	-0.494103893474687
KLHL32	NK	Tcruzi	PC1_zscore	-0.0129306326711634	0.378807607180175	-0.307822762179931
KLHL32	CD8T	NI	PC1_zscore	0.0871786343558767	0.00535800161015195	2.45968728486367
KLHL32	CD8T	LPS	PC1_zscore	0.0111105888061839	0.38324797435355	0.304757454314899
KLHL32	CD8T	IAV	PC1_zscore	0.011945569972938	0.384737967579913	0.299291288276978
KLHL32	CD8T	Tcruzi	PC1_zscore	-0.00150663230929624	0.483395655761349	-0.0424600790782825
KLHL32	monocyte	NI	PC1_zscore	-0.0651958044574193	0.0532976101331006	-1.54549841550862
KLHL32	monocyte	LPS	PC1_zscore	-0.053760637828705	0.100848768489537	-1.24977403045307
KLHL32	monocyte	IAV	PC1_zscore	-0.0932284927808805	0.0185661659427228	-1.93931446861152
KLHL32	monocyte	Tcruzi	PC1_zscore	-0.0220051833720204	0.298389525995755	-0.527203325484865
KLHL32	B	NI	PC1_zscore	0.0570559147375506	0.0702374067228131	1.41771622177747
KLHL32	B	LPS	PC1_zscore	-0.00498849987804633	0.445487629777549	-0.125260989608619
KLHL32	B	IAV	PC1_zscore	0.0659326900934912	0.0594245037970831	1.48473518994164
KLHL32	B	Tcruzi	PC1_zscore	0.0530638744269726	0.100714042659811	1.23620775903586
KLHL32	CD4T	NI	PC1_zscore	0.000607487995789544	0.489741648476048	0.026955576378148
KLHL32	CD4T	LPS	PC1_zscore	-0.0527764732058505	0.0202669010454334	-2.01581776011546
KLHL32	CD4T	IAV	PC1_zscore	-0.0941321963758111	0.000242445230995703	-3.37685260399947
KLHL32	CD4T	Tcruzi	PC1_zscore	-0.041108628820642	0.0540713534906518	-1.58493459516289
SLC16A10	NK	NI	PC1_zscore	0.050448199008685	0.106712310930765	1.24201509892212
SLC16A10	NK	LPS	PC1_zscore	0.0611488252098663	0.0706901284399131	1.46811493829399
SLC16A10	NK	IAV	PC1_zscore	0.050272223248187	0.116098822936748	1.19269077223956
SLC16A10	NK	Tcruzi	PC1_zscore	0.0464732378387627	0.136198956603719	1.09533913184898
SLC16A10	CD8T	NI	PC1_zscore	0.282462059699046	2.84580043137677e-09	5.63521316605336
SLC16A10	CD8T	LPS	PC1_zscore	0.090428738780966	0.0532071700221213	1.59932234654553
SLC16A10	CD8T	IAV	PC1_zscore	0.124976559946646	0.0210943339815656	1.98459957787657
SLC16A10	CD8T	Tcruzi	PC1_zscore	0.230688376769605	3.0761462186877e-06	4.33199853672819
SLC16A10	monocyte	NI	PC1_zscore	-0.0783717109410837	0.0989002376401327	-1.26854343887735
SLC16A10	monocyte	LPS	PC1_zscore	0.0300899378327858	0.265279051497957	0.629475764192048
SLC16A10	monocyte	IAV	PC1_zscore	-0.0579166195066252	0.191275065681505	-0.868630584765279
SLC16A10	monocyte	Tcruzi	PC1_zscore	-0.0142234353484739	0.382488501100483	-0.297960929651596
SLC16A10	B	NI	PC1_zscore	-0.0790307660045632	0.0416052816294314	-1.7089863257414
SLC16A10	B	LPS	PC1_zscore	-0.108299880417003	0.01059653789924	-2.2721844088875
SLC16A10	B	IAV	PC1_zscore	-0.050385967693581	0.138819939371598	-1.08224646770079
SLC16A10	B	Tcruzi	PC1_zscore	-0.0458547524039351	0.163530403470327	-0.977473720866682
SLC16A10	CD4T	NI	PC1_zscore	0.0738687182940919	0.00230285732477334	2.81929199240096
SLC16A10	CD4T	LPS	PC1_zscore	-0.0437661719676463	0.0951237634711753	-1.30808626079758
SLC16A10	CD4T	IAV	PC1_zscore	-0.079029074758492	0.0107586047288911	-2.28263715445147
SLC16A10	CD4T	Tcruzi	PC1_zscore	0.0330918264768546	0.133705802919681	1.10847415976267
TRAF3IP2	NK	NI	PC1_zscore	0.0810309290599872	0.0343017440904671	1.80252811962922
TRAF3IP2	NK	LPS	PC1_zscore	0.0417870898101637	0.181459622118555	0.908371388400593
TRAF3IP2	NK	IAV	PC1_zscore	-0.00716973161296261	0.438730622593695	-0.155270530129619
TRAF3IP2	NK	Tcruzi	PC1_zscore	0.0609046296162292	0.093004360105456	1.31467408368303
TRAF3IP2	CD8T	NI	PC1_zscore	0.181872918051541	1.77236230661388e-06	4.51939409102064
TRAF3IP2	CD8T	LPS	PC1_zscore	0.0213753203752636	0.3068660450226	0.504960646885377
TRAF3IP2	CD8T	IAV	PC1_zscore	0.0466712263873854	0.164866045305619	0.97136177755495
TRAF3IP2	CD8T	Tcruzi	PC1_zscore	0.149213393285586	0.000118603247653584	3.59204509251318
TRAF3IP2	monocyte	NI	PC1_zscore	-0.0085125857766599	0.426864978414373	-0.187734323060987
TRAF3IP2	monocyte	LPS	PC1_zscore	0.154498494173014	7.69710341239356e-07	4.7164134515444
TRAF3IP2	monocyte	IAV	PC1_zscore	0.0623856073628418	0.0833368087121558	1.3774014321556
TRAF3IP2	monocyte	Tcruzi	PC1_zscore	0.0469591906682055	0.142761884321318	1.06459938171067
TRAF3IP2	B	NI	PC1_zscore	0.0838314607456328	0.00872555930387551	2.35481724021852
TRAF3IP2	B	LPS	PC1_zscore	-0.0723535709065897	0.0228396214498974	-1.98807439440313
TRAF3IP2	B	IAV	PC1_zscore	0.0267152471592525	0.254113592527502	0.661584776201553
TRAF3IP2	B	Tcruzi	PC1_zscore	0.00521420412319299	0.444937943690581	0.139284677816119
TRAF3IP2	CD4T	NI	PC1_zscore	-0.0274738545734222	0.0746253891850823	-1.44202759225739
TRAF3IP2	CD4T	LPS	PC1_zscore	-0.0634826219413985	0.000930998610929823	-3.10512949681766
TRAF3IP2	CD4T	IAV	PC1_zscore	-0.0397139427592362	0.0313315652712914	-1.85878951530392
TRAF3IP2	CD4T	Tcruzi	PC1_zscore	-0.0210124718063307	0.147073491446505	-1.04880416533799
FAM184A	NK	NI	PC1_zscore	-0.0221118384958661	0.297811921159044	-0.532906107207365
FAM184A	NK	LPS	PC1_zscore	0.0531588666354792	0.106623233589066	1.23730014177847
FAM184A	NK	IAV	PC1_zscore	-0.00709140270178529	0.437650109632453	-0.164682513073896
FAM184A	NK	Tcruzi	PC1_zscore	0.0256484724325357	0.272804048506766	0.599677944999576
FAM184A	CD8T	NI	PC1_zscore	0.0989135187769335	0.0118351427854885	2.22520444729028
FAM184A	CD8T	LPS	PC1_zscore	0.0826478716915834	0.0341734801609478	1.78944491097218
FAM184A	CD8T	IAV	PC1_zscore	0.0169893383490606	0.364942407700813	0.330323608153799
FAM184A	CD8T	Tcruzi	PC1_zscore	0.0914673617726742	0.0200957530605629	2.01903181820454
FAM184A	monocyte	NI	PC1_zscore	-0.0616862277266018	0.0955649811452415	-1.28527637564298
FAM184A	monocyte	LPS	PC1_zscore	-0.104057924441128	0.0182279150335838	-2.01433333316243
FAM184A	monocyte	IAV	PC1_zscore	-0.0385859228238586	0.217268966065281	-0.778793597824725
FAM184A	monocyte	Tcruzi	PC1_zscore	-0.0688833429666611	0.0775434150663665	-1.39457018452751
FAM184A	B	NI	PC1_zscore	-0.0406810113957275	0.171451425904626	-0.944501905386293
FAM184A	B	LPS	PC1_zscore	-0.0844389397650423	0.0306279224375032	-1.81821310743139
FAM184A	B	IAV	PC1_zscore	-0.0195593086266504	0.329105621316353	-0.447403480485376
FAM184A	B	Tcruzi	PC1_zscore	0.030514830650819	0.24159802851609	0.69858466375827
FAM184A	CD4T	NI	PC1_zscore	-0.0217799593396245	0.229014907278542	-0.743807818496287
FAM184A	CD4T	LPS	PC1_zscore	0.10018539617448	9.26941472226351e-06	4.21824277043574
FAM184A	CD4T	IAV	PC1_zscore	0.124454589887091	1.44222836980991e-06	4.56071928475904
FAM184A	CD4T	Tcruzi	PC1_zscore	0.0218254176902578	0.220794811825278	0.766553066086034
PTPRK	NK	NI	PC1_zscore	0.0344341604742094	0.220518776811011	0.769675992245416
PTPRK	NK	LPS	PC1_zscore	0.0871968791473209	0.0291040550820458	1.88955150234095
PTPRK	NK	IAV	PC1_zscore	-0.045802752020558	0.162126100359859	-0.984240045095507
PTPRK	NK	Tcruzi	PC1_zscore	0.0557715910991023	0.115100004259348	1.19713815085545
PTPRK	CD8T	NI	PC1_zscore	0.293578045780102	2.8105969251335e-10	5.9444963201862
PTPRK	CD8T	LPS	PC1_zscore	0.0695287217337002	0.1104496673551	1.21992871060015
PTPRK	CD8T	IAV	PC1_zscore	0.11153194448589	0.0467125747338325	1.65734803737542
PTPRK	CD8T	Tcruzi	PC1_zscore	0.194098849902636	5.26403025096756e-05	3.80139663322191
PTPRK	monocyte	NI	PC1_zscore	-0.113778787839331	0.017848596342807	-2.05767143418137
PTPRK	monocyte	LPS	PC1_zscore	-0.120526479488283	0.0106122242512849	-2.27031045846996
PTPRK	monocyte	IAV	PC1_zscore	-0.0956430147484861	0.0469443080624781	-1.65676791694889
PTPRK	monocyte	Tcruzi	PC1_zscore	-0.0984306041862422	0.0406424274122597	-1.71650344672099
PTPRK	B	NI	PC1_zscore	0.0940653744890481	0.00410469316462625	2.62552074480169
PTPRK	B	LPS	PC1_zscore	0.14983535487672	9.06113827033723e-06	4.22748483147865
PTPRK	B	IAV	PC1_zscore	0.102614285001503	0.00112791388828026	3.03542324506708
PTPRK	B	Tcruzi	PC1_zscore	0.0764673682226792	0.0363488662250833	1.78522888363901
PTPRK	CD4T	NI	PC1_zscore	0.115533389634874	0.000825042427827192	3.11686381257767
PTPRK	CD4T	LPS	PC1_zscore	0.128229755034955	0.000238570468648865	3.47375077766387
PTPRK	CD4T	IAV	PC1_zscore	0.0567045116687226	0.0536669223909848	1.60947384504673
PTPRK	CD4T	Tcruzi	PC1_zscore	0.0969557902054761	0.00697028338257485	2.44667305166135
SGK1	NK	NI	PC1_zscore	0.0378748867996672	0.193009185193695	0.863767823817638
SGK1	NK	LPS	PC1_zscore	0.0510260835761655	0.132690404422621	1.10896388000722
SGK1	NK	IAV	PC1_zscore	-0.0204848920959683	0.331723507204575	-0.442507824731123
SGK1	NK	Tcruzi	PC1_zscore	0.0411055609663575	0.179475582550907	0.911816048714243
SGK1	CD8T	NI	PC1_zscore	0.0911735226341589	0.0162455136094755	2.12651401073677
SGK1	CD8T	LPS	PC1_zscore	0.106779032477328	0.00770978609331054	2.37704624454633
SGK1	CD8T	IAV	PC1_zscore	0.102291749545826	0.0180703958740177	2.05047236100975
SGK1	CD8T	Tcruzi	PC1_zscore	0.172480130000598	3.4683052757935e-05	3.78440836550321
SGK1	monocyte	NI	PC1_zscore	-0.00929817365473845	0.350213672227101	-0.384175773071373
SGK1	monocyte	LPS	PC1_zscore	-0.0853399834515859	0.00156950104244402	-2.91952523673029
SGK1	monocyte	IAV	PC1_zscore	-0.0494031739138693	0.0429068783162119	-1.71292136046229
SGK1	monocyte	Tcruzi	PC1_zscore	-0.0302978993175813	0.114810594063196	-1.20029780430414
SGK1	B	NI	PC1_zscore	8.06845902603196e-05	0.498089386977634	0.00202244974398899
SGK1	B	LPS	PC1_zscore	0.0172826224657939	0.337607032702265	0.416096621568791
SGK1	B	IAV	PC1_zscore	0.00528561609310265	0.450650010456415	0.118956461390756
SGK1	B	Tcruzi	PC1_zscore	0.0587981763257673	0.0701143921138047	1.45969889213068
SGK1	CD4T	NI	PC1_zscore	0.0641367704444363	0.0384142369212201	1.7524362372479
SGK1	CD4T	LPS	PC1_zscore	0.148077873400511	4.57551039050438e-07	4.76522804613444
SGK1	CD4T	IAV	PC1_zscore	0.162148266030596	9.50195341840066e-08	5.01352681304455
SGK1	CD4T	Tcruzi	PC1_zscore	0.120631192451661	0.000256062772949702	3.3565788415925
MYB	NK	NI	PC1_zscore	0.0365236173549154	0.178037734487817	0.922036601613001
MYB	NK	LPS	PC1_zscore	0.0679215190843135	0.0480173541187892	1.66494477251573
MYB	NK	IAV	PC1_zscore	0.0415026998913281	0.155123273537215	1.01373982921825
MYB	NK	Tcruzi	PC1_zscore	0.0685613870609229	0.0492043057843866	1.64714152173832
MYB	CD8T	NI	PC1_zscore	0.310139217390646	7.03554436449751e-12	6.45566741279535
MYB	CD8T	LPS	PC1_zscore	0.137164520531246	0.00832605987285705	2.3765213119688
MYB	CD8T	IAV	PC1_zscore	0.175326392764849	0.00300103443570018	2.66381954861504
MYB	CD8T	Tcruzi	PC1_zscore	0.252094491430746	8.21626696306178e-07	4.60893583334949
MYB	monocyte	NI	PC1_zscore	-0.0886186377180465	0.0318283837444191	-1.83867256338502
MYB	monocyte	LPS	PC1_zscore	-0.171060279754173	0.000232506603485949	-3.4321862079539
MYB	monocyte	IAV	PC1_zscore	-0.163766560163325	0.000540165269021786	-3.19396219089143
MYB	monocyte	Tcruzi	PC1_zscore	-0.138580545399902	0.00269516648934354	-2.74356203449542
MYB	B	NI	PC1_zscore	-0.0819952048299258	0.0511452320862393	-1.60881844376443
MYB	B	LPS	PC1_zscore	-0.0883566433133681	0.0448723614925337	-1.67848047282073
MYB	B	IAV	PC1_zscore	-0.0680444591875417	0.0932168437726933	-1.31173990731003
MYB	B	Tcruzi	PC1_zscore	-0.00977788914584821	0.425399104300808	-0.190394663042745
MYB	CD4T	NI	PC1_zscore	0.162832342100794	4.78942855992189e-07	4.79275682117367
MYB	CD4T	LPS	PC1_zscore	0.113304551638303	0.00182723063697627	2.88348368125862
MYB	CD4T	IAV	PC1_zscore	0.0791764557637205	0.0111882724376262	2.2795802118887
MYB	CD4T	Tcruzi	PC1_zscore	0.129416666501341	0.000589475080421555	3.20436167507762
ZC3H12D	NK	NI	PC1_zscore	-0.0794459551561843	0.0545458425360174	-1.5878347792038
ZC3H12D	NK	LPS	PC1_zscore	0.0139267842824728	0.392200042043628	0.275282797393606
ZC3H12D	NK	IAV	PC1_zscore	-0.0895338950281931	0.0384647545411306	-1.75485071365766
ZC3H12D	NK	Tcruzi	PC1_zscore	-0.0133734690902334	0.39679709892144	-0.261152301703173
ZC3H12D	CD8T	NI	PC1_zscore	0.138171821241362	2.50745602660283e-06	4.54393183059471
ZC3H12D	CD8T	LPS	PC1_zscore	0.010639301958092	0.379274456393037	0.308444904848831
ZC3H12D	CD8T	IAV	PC1_zscore	0.0695913142252405	0.0569954151569241	1.57655684342561
ZC3H12D	CD8T	Tcruzi	PC1_zscore	0.0975164219793076	0.00128541795828726	3.00914855134137
ZC3H12D	monocyte	NI	PC1_zscore	-0.0939665088306153	0.00886502962458358	-2.34835475318158
ZC3H12D	monocyte	LPS	PC1_zscore	0.049213578484339	0.167747494179978	0.960772519845871
ZC3H12D	monocyte	IAV	PC1_zscore	0.0630090653159084	0.0648959422090396	1.50934049156423
ZC3H12D	monocyte	Tcruzi	PC1_zscore	-0.195629763553954	2.35029901343164e-05	-3.89059181627842
ZC3H12D	B	NI	PC1_zscore	-0.117178061734397	5.43823430732004e-10	-6.06441709637965
ZC3H12D	B	LPS	PC1_zscore	-0.100158370360704	6.30513667942978e-08	-5.28724680083646
ZC3H12D	B	IAV	PC1_zscore	-0.064708883483493	0.000753706365352103	-3.17071456546773
ZC3H12D	B	Tcruzi	PC1_zscore	-0.107113975277724	6.02997033860575e-07	-4.83812933312381
ZC3H12D	CD4T	NI	PC1_zscore	-0.042610927987117	0.00292469132924777	-2.75347600916199
ZC3H12D	CD4T	LPS	PC1_zscore	-0.0723671382880369	4.94361678704536e-07	-4.88938209739206
ZC3H12D	CD4T	IAV	PC1_zscore	-0.0855995453565064	3.27888739493076e-08	-5.39842351805478
ZC3H12D	CD4T	Tcruzi	PC1_zscore	-0.0229794305588753	0.0842431860865247	-1.37653805802415
PLEKHG1	NK	NI	PC1_zscore	-0.125453762933139	0.00388716178847326	-2.49695775518742
PLEKHG1	NK	LPS	PC1_zscore	-0.0779581019871715	0.0526722621312949	-1.59045080923293
PLEKHG1	NK	IAV	PC1_zscore	-0.126276909389922	0.00485571820159136	-2.44260822922521
PLEKHG1	NK	Tcruzi	PC1_zscore	-0.041222078668193	0.193842437624881	-0.856001141266893
PLEKHG1	CD8T	NI	PC1_zscore	-0.167774138061924	0.000129048210800176	-3.45209695949253
PLEKHG1	CD8T	LPS	PC1_zscore	-0.140482296086665	0.00109447543946817	-2.88200150943329
PLEKHG1	CD8T	IAV	PC1_zscore	-0.0702068324753036	0.0771317327926908	-1.39975191389236
PLEKHG1	CD8T	Tcruzi	PC1_zscore	-0.156303827562864	0.000676348952448058	-2.99851708171468
PLEKHG1	monocyte	NI	PC1_zscore	-0.00392383951188322	0.471220056912654	-0.0791692397445416
PLEKHG1	monocyte	LPS	PC1_zscore	0.0542191534648142	0.12136784727098	1.15750908952592
PLEKHG1	monocyte	IAV	PC1_zscore	0.0130482079090094	0.402080704756174	0.245993004588651
PLEKHG1	monocyte	Tcruzi	PC1_zscore	-0.0437198092559467	0.204593345525926	-0.823812752693583
PLEKHG1	B	NI	PC1_zscore	0.00933627018750125	0.268743213075505	0.615890625560291
PLEKHG1	B	LPS	PC1_zscore	0.0325439412594264	0.0156278001962864	2.15417691174842
PLEKHG1	B	IAV	PC1_zscore	-0.0425933071311681	0.00522612395574407	-2.55255854333666
PLEKHG1	B	Tcruzi	PC1_zscore	0.0190717361461182	0.132176467522805	1.11558857377268
PLEKHG1	CD4T	NI	PC1_zscore	-0.0689044581507225	0.046672475220676	-1.63795097961551
PLEKHG1	CD4T	LPS	PC1_zscore	-0.00521601412891205	0.444468405243045	-0.138185981722955
PLEKHG1	CD4T	IAV	PC1_zscore	0.028036681756675	0.221389214854599	0.767201932881086
PLEKHG1	CD4T	Tcruzi	PC1_zscore	-0.10509250777822	0.00594490414004711	-2.39527229446518
MTHFD1L	NK	NI	PC1_zscore	0.0295390027571121	0.251182628923613	0.663808712658033
MTHFD1L	NK	LPS	PC1_zscore	0.0610972798810627	0.0922904954152853	1.31277399615327
MTHFD1L	NK	IAV	PC1_zscore	0.096054422668668	0.0170593601122367	2.03877009226186
MTHFD1L	NK	Tcruzi	PC1_zscore	0.0331152088445056	0.231403862251282	0.724087219099805
MTHFD1L	CD8T	NI	PC1_zscore	0.146207275403701	0.000311714821363587	3.22717296007002
MTHFD1L	CD8T	LPS	PC1_zscore	0.121696766598143	0.00230607056126871	2.66775835383672
MTHFD1L	CD8T	IAV	PC1_zscore	0.101508261246371	0.0173607743868187	2.01690119846002
MTHFD1L	CD8T	Tcruzi	PC1_zscore	0.113020648808405	0.00353750651440299	2.59157647437588
MTHFD1L	monocyte	NI	PC1_zscore	0.0122121412362527	0.37009916987207	0.329889590380222
MTHFD1L	monocyte	LPS	PC1_zscore	-0.0217013623985544	0.283991766732673	-0.57157256900518
MTHFD1L	monocyte	IAV	PC1_zscore	-0.00635490839196473	0.443746463944349	-0.143648381354914
MTHFD1L	monocyte	Tcruzi	PC1_zscore	-0.0162605012265816	0.34184499566421	-0.407969524683333
MTHFD1L	B	NI	PC1_zscore	-0.0538749848831458	0.0333370126025471	-1.80552476967919
MTHFD1L	B	LPS	PC1_zscore	-0.00394458135148342	0.445497664359085	-0.13908033825244
MTHFD1L	B	IAV	PC1_zscore	0.00228971579766837	0.469083787742804	0.0760834770491925
MTHFD1L	B	Tcruzi	PC1_zscore	-0.0199398642422041	0.246877732480614	-0.686050270637776
MTHFD1L	CD4T	NI	PC1_zscore	0.00265511885537117	0.460928529135444	0.0942574630295011
MTHFD1L	CD4T	LPS	PC1_zscore	0.120426957006165	4.97673872508631e-08	5.21354153413243
MTHFD1L	CD4T	IAV	PC1_zscore	0.131007674108008	3.43187712629496e-08	5.22329184526347
MTHFD1L	CD4T	Tcruzi	PC1_zscore	0.0162478754267672	0.271856283135207	0.603503373871276
CDCA7L	NK	NI	PC1_zscore	0.0181719442573884	0.342180344093949	0.405216566694778
CDCA7L	NK	LPS	PC1_zscore	0.0946610107656619	0.0203430152081608	2.04273320525335
CDCA7L	NK	IAV	PC1_zscore	0.0729215764759798	0.0583064751956394	1.56499031595643
CDCA7L	NK	Tcruzi	PC1_zscore	0.0676621431994109	0.0735123288605208	1.44590606173094
CDCA7L	CD8T	NI	PC1_zscore	0.314247941778468	2.11665335280216e-12	6.69679692902931
CDCA7L	CD8T	LPS	PC1_zscore	0.141639825005243	0.00223169735734664	2.81421958803623
CDCA7L	CD8T	IAV	PC1_zscore	0.189175148699516	0.000289424495720185	3.35523270677364
CDCA7L	CD8T	Tcruzi	PC1_zscore	0.203775225285044	8.86265565344483e-06	4.22311912929556
CDCA7L	monocyte	NI	PC1_zscore	-0.0920019134960493	0.0240841828089527	-1.95754517802617
CDCA7L	monocyte	LPS	PC1_zscore	-0.028833173780025	0.273456631601471	-0.600807659828259
CDCA7L	monocyte	IAV	PC1_zscore	-0.149170243775818	0.00223544888421712	-2.78965978393329
CDCA7L	monocyte	Tcruzi	PC1_zscore	-0.103847500991681	0.0149646179204298	-2.15197276885743
CDCA7L	B	NI	PC1_zscore	-0.0106473454398422	0.306585376575644	-0.505821865306627
CDCA7L	B	LPS	PC1_zscore	-0.0339856208863235	0.0594563374855208	-1.55902052484522
CDCA7L	B	IAV	PC1_zscore	-0.0512827421530095	0.0161527902594342	-2.13937996240095
CDCA7L	B	Tcruzi	PC1_zscore	-0.0113284756788632	0.317513210841605	-0.474719122316941
CDCA7L	CD4T	NI	PC1_zscore	0.118602668166313	6.82916879050623e-05	3.78538263335235
CDCA7L	CD4T	LPS	PC1_zscore	0.123639148575962	5.33064924053725e-05	3.85364666578728
CDCA7L	CD4T	IAV	PC1_zscore	0.107961262902143	0.000568317140970494	3.24461715031243
CDCA7L	CD4T	Tcruzi	PC1_zscore	0.124079765964534	0.000165079163322193	3.56606624657537
SUGCT	NK	NI	PC1_zscore	0.0234199428267983	0.234108197981171	0.724854060343395
SUGCT	NK	LPS	PC1_zscore	-0.00928959754204604	0.405461954564544	-0.282708108419504
SUGCT	NK	IAV	PC1_zscore	-0.000550257883698544	0.50462699259785	-0.017462456695481
SUGCT	NK	Tcruzi	PC1_zscore	-0.000726536765226599	0.501668491264276	-0.0235941860459161
SUGCT	CD8T	NI	PC1_zscore	0.0701784608738045	0.0348289900053784	1.61340686446964
SUGCT	CD8T	LPS	PC1_zscore	0.0314092112787088	0.165083308218033	0.94270333526058
SUGCT	CD8T	IAV	PC1_zscore	0.031474819537549	0.178875057869016	0.884684673157327
SUGCT	CD8T	Tcruzi	PC1_zscore	0.0479929795413345	0.0854924767913082	1.26300490516492
SUGCT	monocyte	NI	PC1_zscore	-0.0389303462796288	0.118261700516636	-1.10774149403468
SUGCT	monocyte	LPS	PC1_zscore	-0.0244810127552655	0.22487119636148	-0.75029938002834
SUGCT	monocyte	IAV	PC1_zscore	0.00479086858805388	0.444132646635813	0.15445812494786
SUGCT	monocyte	Tcruzi	PC1_zscore	-0.0158375814624353	0.310761694681212	-0.513832522983086
SUGCT	B	NI	PC1_zscore	-0.0186679096176533	0.287126900002168	-0.588428517008212
SUGCT	B	LPS	PC1_zscore	-0.0235314671831824	0.24689370837643	-0.693107997110495
SUGCT	B	IAV	PC1_zscore	0.00997096855368715	0.381501100039615	0.321120336288552
SUGCT	B	Tcruzi	PC1_zscore	0.00479433008380879	0.44152261017192	0.158608797333993
SUGCT	CD4T	NI	PC1_zscore	0.00786052136336314	0.362478019131863	0.379008270347839
SUGCT	CD4T	LPS	PC1_zscore	0.002027731702126	0.46640219615919	0.094550110466035
SUGCT	CD4T	IAV	PC1_zscore	-0.00556013173677953	0.403136656883536	-0.260660594335861
SUGCT	CD4T	Tcruzi	PC1_zscore	0.0278542413636456	0.118552205729181	1.15238345987279
IGFBP3	NK	NI	PC1_zscore	-0.0526817525151387	0.117553528260573	-1.16542379277532
IGFBP3	NK	LPS	PC1_zscore	-0.0317434757947426	0.246840116411911	-0.684634441307197
IGFBP3	NK	IAV	PC1_zscore	-0.0235733745149386	0.303962544569727	-0.513183870654707
IGFBP3	NK	Tcruzi	PC1_zscore	-0.0248596649184113	0.292689748001506	-0.547665304875817
IGFBP3	CD8T	NI	PC1_zscore	0.0530270603579714	0.110569721782864	1.21241709588181
IGFBP3	CD8T	LPS	PC1_zscore	0.0466754711833362	0.15018743253935	1.02395114690288
IGFBP3	CD8T	IAV	PC1_zscore	0.0182702416697817	0.34983960636034	0.380693744621088
IGFBP3	CD8T	Tcruzi	PC1_zscore	0.00405409103616074	0.460881119269352	0.0892253955364845
IGFBP3	monocyte	NI	PC1_zscore	-0.113735025782556	0.0028715008605571	-2.60173296492823
IGFBP3	monocyte	LPS	PC1_zscore	-0.158665642305213	0.000129866994697192	-3.36933104147971
IGFBP3	monocyte	IAV	PC1_zscore	-0.0998239666253136	0.00775809315660236	-2.33147294120438
IGFBP3	monocyte	Tcruzi	PC1_zscore	-0.110505761967602	0.00403528487559213	-2.50055564587165
IGFBP3	B	NI	PC1_zscore	-0.0108153494797713	0.348235002451761	-0.393205947027364
IGFBP3	B	LPS	PC1_zscore	-0.0271877668222005	0.168152152772945	-0.95952784611196
IGFBP3	B	IAV	PC1_zscore	-0.00302641375573832	0.456021895038855	-0.107806681492242
IGFBP3	B	Tcruzi	PC1_zscore	-0.0109086498063236	0.350334044878025	-0.384001282791858
IGFBP3	CD4T	NI	PC1_zscore	-0.0490005197043861	0.110743038344527	-1.20145858653509
IGFBP3	CD4T	LPS	PC1_zscore	0.0263065083247534	0.267688266248362	0.627011710453327
IGFBP3	CD4T	IAV	PC1_zscore	0.0785897157102493	0.015894970369485	2.08270957052981
IGFBP3	CD4T	Tcruzi	PC1_zscore	-0.00957407245519656	0.414387903948908	-0.225987528840439
GPC2	NK	NI	PC1_zscore	0.0369090318155453	0.181757088212146	0.905006818793156
GPC2	NK	LPS	PC1_zscore	0.0780451536811462	0.0330661347519962	1.81248345513171
GPC2	NK	IAV	PC1_zscore	0.0337572149763916	0.212485620301733	0.795430937562467
GPC2	NK	Tcruzi	PC1_zscore	0.0346954907017553	0.205136609400984	0.819894855921905
GPC2	CD8T	NI	PC1_zscore	0.181574340958283	1.59412581215437e-05	4.01460077453185
GPC2	CD8T	LPS	PC1_zscore	0.0967971262526894	0.025003710556933	1.90475751808617
GPC2	CD8T	IAV	PC1_zscore	0.0256225077773749	0.313887349245787	0.474828598710605
GPC2	CD8T	Tcruzi	PC1_zscore	0.0852419691007515	0.0275576249356654	1.89261854363502
GPC2	monocyte	NI	PC1_zscore	0.00728780415821408	0.433865182851393	0.171769083010861
GPC2	monocyte	LPS	PC1_zscore	-0.166465752637405	0.000194243074829625	-3.3277276651632
GPC2	monocyte	IAV	PC1_zscore	-0.144613101445704	0.000992642876883165	-2.94459541384778
GPC2	monocyte	Tcruzi	PC1_zscore	-0.0955430087031937	0.0171430657795959	-2.05920475253587
GPC2	B	NI	PC1_zscore	0.0321315373178232	0.225713958990367	0.752696376918305
GPC2	B	LPS	PC1_zscore	0.0203175907213384	0.326622159294064	0.454727953675307
GPC2	B	IAV	PC1_zscore	0.0204990852383355	0.322416915999061	0.466444916118545
GPC2	B	Tcruzi	PC1_zscore	-0.0263810425522695	0.273615017763096	-0.601776032227909
GPC2	CD4T	NI	PC1_zscore	0.039477483285644	0.0997513539140688	1.27809075116382
GPC2	CD4T	LPS	PC1_zscore	-0.0523759593844105	0.072535094534381	-1.44840084805147
GPC2	CD4T	IAV	PC1_zscore	-0.0188316585398855	0.304656691156802	-0.514696205242893
GPC2	CD4T	Tcruzi	PC1_zscore	0.0144066209059804	0.333158940111023	0.430035994654513
NRCAM	NK	NI	PC1_zscore	0.0574072339926325	0.0666235266727787	1.50000508290515
NRCAM	NK	LPS	PC1_zscore	0.0726779068133816	0.0315736934116982	1.85969452760074
NRCAM	NK	IAV	PC1_zscore	0.0307498730368964	0.218200536965268	0.777799120705929
NRCAM	NK	Tcruzi	PC1_zscore	0.0320052164661068	0.213450892451943	0.794172259387991
NRCAM	CD8T	NI	PC1_zscore	0.409717958495608	4.04002736291687e-12	6.43968367512632
NRCAM	CD8T	LPS	PC1_zscore	0.173559778544399	0.0101586331997379	2.27561101757309
NRCAM	CD8T	IAV	PC1_zscore	0.166809899405466	0.0174986601209727	2.06646237170657
NRCAM	CD8T	Tcruzi	PC1_zscore	0.289820605369571	1.65131478272751e-05	3.97871341513588
NRCAM	monocyte	NI	PC1_zscore	-0.128689503161683	0.0374550672965833	-1.74360260964035
NRCAM	monocyte	LPS	PC1_zscore	0.0225520599987359	0.373140458913556	0.329684316620724
NRCAM	monocyte	IAV	PC1_zscore	-0.100825475265963	0.0912258209708608	-1.32286813899349
NRCAM	monocyte	Tcruzi	PC1_zscore	-0.0580183908061567	0.209264178670607	-0.805138325724351
NRCAM	B	NI	PC1_zscore	-0.142613558104686	0.0121127505047073	-2.18552362195853
NRCAM	B	LPS	PC1_zscore	-0.263092236827136	4.06282285714266e-05	-3.72258399671536
NRCAM	B	IAV	PC1_zscore	-0.107062449698607	0.0577075052008893	-1.55365485755411
NRCAM	B	Tcruzi	PC1_zscore	-0.102002129214363	0.061358724246854	-1.52290953470279
NRCAM	CD4T	NI	PC1_zscore	0.175787697341912	0.00117010432672056	2.94946154675072
NRCAM	CD4T	LPS	PC1_zscore	0.0327689612197603	0.306954468656261	0.503862377433316
NRCAM	CD4T	IAV	PC1_zscore	0.0691733203436588	0.135509567477056	1.09747724010657
NRCAM	CD4T	Tcruzi	PC1_zscore	0.164787685930849	0.00431558044168606	2.57223140719606
LRRN3	NK	NI	PC1_zscore	-0.00380835855817982	0.465680669159926	-0.0860924104286459
LRRN3	NK	LPS	PC1_zscore	-0.019087497180814	0.341173307151313	-0.412931773966183
LRRN3	NK	IAV	PC1_zscore	0.0593726080107191	0.096665671592488	1.29785828560729
LRRN3	NK	Tcruzi	PC1_zscore	0.000453642216523463	0.49527708287101	0.00980746291528044
LRRN3	CD8T	NI	PC1_zscore	0.359461544144181	2.3412741610529e-13	6.73057801081886
LRRN3	CD8T	LPS	PC1_zscore	0.128346013732363	0.0223156748970022	1.98628973345957
LRRN3	CD8T	IAV	PC1_zscore	0.1163155644217	0.0603700376659887	1.52622902020069
LRRN3	CD8T	Tcruzi	PC1_zscore	0.289822665768576	2.44487903208878e-08	5.14915790406407
LRRN3	monocyte	NI	PC1_zscore	-0.048498758187711	0.160430853721792	-0.990109789698162
LRRN3	monocyte	LPS	PC1_zscore	-0.10506071447927	0.0195345763020531	-2.04622890811094
LRRN3	monocyte	IAV	PC1_zscore	-0.0877118460710786	0.0435584415833514	-1.69804544118348
LRRN3	monocyte	Tcruzi	PC1_zscore	-0.123733900101998	0.00801313042336405	-2.36329095264789
LRRN3	B	NI	PC1_zscore	0.00104718348767619	0.490125509613777	0.0232792090364187
LRRN3	B	LPS	PC1_zscore	-0.00358420275301454	0.469097457987786	-0.0773381724148953
LRRN3	B	IAV	PC1_zscore	0.0896508697366127	0.0254957971286275	1.93256733105383
LRRN3	B	Tcruzi	PC1_zscore	0.0309699860321913	0.252223823569128	0.665901227494187
LRRN3	CD4T	NI	PC1_zscore	0.176560990272652	3.52703525588331e-06	4.3382160786634
LRRN3	CD4T	LPS	PC1_zscore	0.122451310676187	0.00272858288179647	2.74936891704208
LRRN3	CD4T	IAV	PC1_zscore	0.139640506085667	0.000142191324454496	3.58738256147638
LRRN3	CD4T	Tcruzi	PC1_zscore	0.19633793511674	3.04046550582986e-06	4.34569859423123
TRBV11-2	NK	NI	PC1_zscore	0.00799721271729607	0.403863716080557	0.301384357473653
TRBV11-2	NK	LPS	PC1_zscore	0.0138230687933963	0.32979310637275	0.486885237988973
TRBV11-2	NK	IAV	PC1_zscore	0.0140002474933909	0.328791724719557	0.49622296779766
TRBV11-2	NK	Tcruzi	PC1_zscore	0.00367130812085351	0.460386789219103	0.136997767025228
TRBV11-2	CD8T	NI	PC1_zscore	0.0459438878649022	0.156147450736757	0.970550663029676
TRBV11-2	CD8T	LPS	PC1_zscore	0.012028207519978	0.373803335007191	0.338710710656167
TRBV11-2	CD8T	IAV	PC1_zscore	0.0231600306364428	0.280314794418966	0.598517751863816
TRBV11-2	CD8T	Tcruzi	PC1_zscore	0.0360547821733095	0.200680735047436	0.835808006900934
TRBV11-2	monocyte	NI	PC1_zscore	-0.0356439317510727	0.15274904463506	-0.999707319693266
TRBV11-2	monocyte	LPS	PC1_zscore	-0.0565404906050056	0.0690055154154176	-1.28110206022774
TRBV11-2	monocyte	IAV	PC1_zscore	-0.0456092343235775	0.121462593572228	-1.10868284417852
TRBV11-2	monocyte	Tcruzi	PC1_zscore	-0.0503827030154576	0.0981322107434015	-1.18661108772028
TRBV11-2	B	NI	PC1_zscore	-0.00828881528108628	0.394162608850945	-0.320784100996782
TRBV11-2	B	LPS	PC1_zscore	-0.00872644072423823	0.393318940886048	-0.318339324274267
TRBV11-2	B	IAV	PC1_zscore	0.0127972056667624	0.343168738931465	0.466243696549525
TRBV11-2	B	Tcruzi	PC1_zscore	0.0141273206451787	0.322449226849314	0.516653728128172
TRBV11-2	CD4T	NI	PC1_zscore	0.030500483020146	0.143815078145915	1.06329802443241
TRBV11-2	CD4T	LPS	PC1_zscore	0.0177337722507302	0.273382982889492	0.658533780564615
TRBV11-2	CD4T	IAV	PC1_zscore	0.00841499770805244	0.392712761306406	0.324459764389092
TRBV11-2	CD4T	Tcruzi	PC1_zscore	0.0119290024918229	0.333195008987652	0.48128324304634
EPHB6	NK	NI	PC1_zscore	0.0312894339856837	0.186572880045195	0.871251215299729
EPHB6	NK	LPS	PC1_zscore	0.0160828918978367	0.33282013435916	0.428623707685132
EPHB6	NK	IAV	PC1_zscore	0.0182371143242629	0.310094904218981	0.48972240101744
EPHB6	NK	Tcruzi	PC1_zscore	-0.0374873133220652	0.165786712708467	-0.948554859915056
EPHB6	CD8T	NI	PC1_zscore	0.082655037850482	0.00356608651846006	2.51016759844356
EPHB6	CD8T	LPS	PC1_zscore	0.0493599171066485	0.0649654398108381	1.44762873859297
EPHB6	CD8T	IAV	PC1_zscore	0.0286129649754113	0.209187718851452	0.792506609021506
EPHB6	CD8T	Tcruzi	PC1_zscore	0.0683030637642172	0.0145831120036915	2.04974243122855
EPHB6	monocyte	NI	PC1_zscore	0.013539054482105	0.309124658450794	0.505260558225644
EPHB6	monocyte	LPS	PC1_zscore	-0.00754118362621189	0.411318446332927	-0.21681037278981
EPHB6	monocyte	IAV	PC1_zscore	-0.0359783118192802	0.158755178643591	-0.980758075373718
EPHB6	monocyte	Tcruzi	PC1_zscore	0.0146543402774067	0.320914575126262	0.476155894891791
EPHB6	B	NI	PC1_zscore	0.0237410141188076	0.181871966799466	0.900140972408886
EPHB6	B	LPS	PC1_zscore	-0.0485060679142169	0.0469798769683233	-1.61249017948735
EPHB6	B	IAV	PC1_zscore	-0.035017467334297	0.128015300387852	-1.10979025277447
EPHB6	B	Tcruzi	PC1_zscore	0.0133638098620039	0.317125146540712	0.478152463976851
EPHB6	CD4T	NI	PC1_zscore	0.0613966741016831	0.00233108539148662	2.6818902449985
EPHB6	CD4T	LPS	PC1_zscore	-0.0235740023026962	0.164577508680857	-0.972505118026519
EPHB6	CD4T	IAV	PC1_zscore	-0.0275115240893511	0.131691754741139	-1.11030129733613
EPHB6	CD4T	Tcruzi	PC1_zscore	0.0457243846273675	0.0204551324205675	1.967314008086
CNKSR2	NK	NI	PC1_zscore	0.0974760440565455	0.013426529860035	2.19772066673436
CNKSR2	NK	LPS	PC1_zscore	0.0769347997146675	0.0453572061027225	1.68844298470811
CNKSR2	NK	IAV	PC1_zscore	0.106449466750937	0.00973614557587276	2.31937765085642
CNKSR2	NK	Tcruzi	PC1_zscore	0.121404173315019	0.00403316695502456	2.61646108487117
CNKSR2	CD8T	NI	PC1_zscore	0.300586524776648	2.87031028282825e-11	6.31586695059757
CNKSR2	CD8T	LPS	PC1_zscore	0.167426127650728	0.000803049457798682	3.09113857856757
CNKSR2	CD8T	IAV	PC1_zscore	0.121246821494457	0.0191766930248584	2.05523903036896
CNKSR2	CD8T	Tcruzi	PC1_zscore	0.163406465107447	0.000390166291257991	3.32003589610162
CNKSR2	monocyte	NI	PC1_zscore	-0.137615321748927	0.0013516032380132	-2.93544374023623
CNKSR2	monocyte	LPS	PC1_zscore	-0.0909016565992369	0.0280205011600667	-1.90381973949075
CNKSR2	monocyte	IAV	PC1_zscore	-0.144607070657933	0.00138085668712695	-2.94388294750492
CNKSR2	monocyte	Tcruzi	PC1_zscore	-0.145122158613284	0.00122808150869114	-2.96200568451885
CNKSR2	B	NI	PC1_zscore	0.0617845400488236	0.00984036607077397	2.32988846692601
CNKSR2	B	LPS	PC1_zscore	-0.021061771511922	0.219934657984856	-0.772091584059316
CNKSR2	B	IAV	PC1_zscore	-0.00878712197187191	0.38663324262062	-0.287778127569693
CNKSR2	B	Tcruzi	PC1_zscore	0.0139484054684815	0.327414242540598	0.447254940733728
CNKSR2	CD4T	NI	PC1_zscore	0.0690752723798813	0.00225052256069282	2.83475066026226
CNKSR2	CD4T	LPS	PC1_zscore	0.06568859614225	0.00463905340393424	2.59749912697797
CNKSR2	CD4T	IAV	PC1_zscore	0.0795725163897706	0.000404356733151356	3.34451679836834
CNKSR2	CD4T	Tcruzi	PC1_zscore	0.0680352713903917	0.00719199591016634	2.44377129592851
PCSK1N	NK	NI	PC1_zscore	0.0250887352352521	0.239771126477442	0.707064059700786
PCSK1N	NK	LPS	PC1_zscore	0.0588783023406089	0.0520064782750051	1.62621827354573
PCSK1N	NK	IAV	PC1_zscore	0.0150115633382515	0.340637483370663	0.410438716077502
PCSK1N	NK	Tcruzi	PC1_zscore	0.0426695788548219	0.126366456947515	1.14328774176844
PCSK1N	CD8T	NI	PC1_zscore	0.434363393851481	2.14465185321991e-17	8.02098174770845
PCSK1N	CD8T	LPS	PC1_zscore	0.237919223805649	2.2764147759754e-05	3.98572528977592
PCSK1N	CD8T	IAV	PC1_zscore	0.170966196958165	0.00652744942006362	2.46001961143745
PCSK1N	CD8T	Tcruzi	PC1_zscore	0.333915978947561	5.53053303656008e-11	6.25485001116048
PCSK1N	monocyte	NI	PC1_zscore	-0.148573195359205	0.000682681150355968	-3.16848563991299
PCSK1N	monocyte	LPS	PC1_zscore	-0.168386156719428	0.000199600424938606	-3.51051370638772
PCSK1N	monocyte	IAV	PC1_zscore	-0.14028396340155	0.00157942911145281	-2.93048607807523
PCSK1N	monocyte	Tcruzi	PC1_zscore	-0.129670845995881	0.0036441263854351	-2.66316978542528
PCSK1N	B	NI	PC1_zscore	0.0690016007347892	0.0546480573646271	1.59823835600492
PCSK1N	B	LPS	PC1_zscore	0.0960236197291285	0.0150089324902364	2.15986988290324
PCSK1N	B	IAV	PC1_zscore	0.0776281507865204	0.0388046422329442	1.75972222767762
PCSK1N	B	Tcruzi	PC1_zscore	0.0526871839312755	0.119318019982359	1.17700197024506
PCSK1N	CD4T	NI	PC1_zscore	0.213308356177544	2.71062890444756e-07	4.90209608849018
PCSK1N	CD4T	LPS	PC1_zscore	0.176409409596411	7.20832173871309e-06	4.29663897165369
PCSK1N	CD4T	IAV	PC1_zscore	0.192966993668187	3.90164850712284e-06	4.41882214626134
PCSK1N	CD4T	Tcruzi	PC1_zscore	0.240199122313299	8.03120168932404e-09	5.5071951555619
FAAH2	NK	NI	PC1_zscore	0.00950294720841545	0.394239418271987	0.265148094967306
FAAH2	NK	LPS	PC1_zscore	0.0101072914990571	0.389080338626184	0.27026656531514
FAAH2	NK	IAV	PC1_zscore	0.0455608221272704	0.122066892667638	1.11000797533062
FAAH2	NK	Tcruzi	PC1_zscore	0.0339903264905654	0.183246245387122	0.879863200298945
FAAH2	CD8T	NI	PC1_zscore	0.0936245882269873	0.0180167900647528	1.89299012120416
FAAH2	CD8T	LPS	PC1_zscore	0.0474014304966393	0.0937445625845336	1.24811042335511
FAAH2	CD8T	IAV	PC1_zscore	0.0101094817277213	0.390057147500026	0.238437047998141
FAAH2	CD8T	Tcruzi	PC1_zscore	0.112627590791984	0.0109265464892459	2.06142288931996
FAAH2	monocyte	NI	PC1_zscore	-0.0414304426421441	0.144877695615193	-1.02960655262202
FAAH2	monocyte	LPS	PC1_zscore	-0.0392255165037616	0.164647343620329	-0.957806203642107
FAAH2	monocyte	IAV	PC1_zscore	0.0265064262250703	0.258088719053904	0.656892844987767
FAAH2	monocyte	Tcruzi	PC1_zscore	-0.0346593467074252	0.197908361501423	-0.848253351767502
FAAH2	B	NI	PC1_zscore	0.0133078357557798	0.338048901560184	0.423314364221417
FAAH2	B	LPS	PC1_zscore	0.0111545131292621	0.37044501532971	0.352021392676932
FAAH2	B	IAV	PC1_zscore	0.0440122192624943	0.111990197947959	1.15624714271317
FAAH2	B	Tcruzi	PC1_zscore	-0.0023230260418546	0.482740356707831	-0.0697601582341945
FAAH2	CD4T	NI	PC1_zscore	0.00132391252233664	0.472944440771625	0.0786818434482175
FAAH2	CD4T	LPS	PC1_zscore	0.0128233795729204	0.206920363531477	0.828729987344714
FAAH2	CD4T	IAV	PC1_zscore	0.0225097559550846	0.0926471628393832	1.32599261751105
FAAH2	CD4T	Tcruzi	PC1_zscore	0.0221054301159979	0.0982807901451835	1.28998979613207
GPRASP1	NK	NI	PC1_zscore	0.0335546151744189	0.209025071685452	0.804706737370837
GPRASP1	NK	LPS	PC1_zscore	0.0491591753136707	0.13489057512659	1.09237673531628
GPRASP1	NK	IAV	PC1_zscore	-9.7590779381597e-05	0.499059725691111	-0.00223248369859415
GPRASP1	NK	Tcruzi	PC1_zscore	-0.0182371750737018	0.338509710850275	-0.419338709423057
GPRASP1	CD8T	NI	PC1_zscore	0.16041176970659	7.83748666873511e-06	4.08682462377675
GPRASP1	CD8T	LPS	PC1_zscore	0.0702153431441074	0.0391437446883903	1.71171237080039
GPRASP1	CD8T	IAV	PC1_zscore	0.0102328155990531	0.405607569549339	0.233407778548953
GPRASP1	CD8T	Tcruzi	PC1_zscore	0.0955362786197321	0.00533865592431106	2.47486331815502
GPRASP1	monocyte	NI	PC1_zscore	-0.0689797301338241	0.0495681226845728	-1.59986828179024
GPRASP1	monocyte	LPS	PC1_zscore	-0.0768986030325075	0.0393737018902123	-1.727239518766
GPRASP1	monocyte	IAV	PC1_zscore	-0.105130473239627	0.0101952228008091	-2.2109733776072
GPRASP1	monocyte	Tcruzi	PC1_zscore	-0.0492298740848459	0.12913341350341	-1.11511814068171
GPRASP1	B	NI	PC1_zscore	-0.0256567300824823	0.255810449103883	-0.654317145914938
GPRASP1	B	LPS	PC1_zscore	-0.0232425608792545	0.285657835910621	-0.55758626193509
GPRASP1	B	IAV	PC1_zscore	-0.0153865008576485	0.35342935013187	-0.36818896349732
GPRASP1	B	Tcruzi	PC1_zscore	-0.000193839261015463	0.49666785718655	-0.00470786929138863
GPRASP1	CD4T	NI	PC1_zscore	-0.0102244239393956	0.283842001462847	-0.570586527779478
GPRASP1	CD4T	LPS	PC1_zscore	-0.0592521009475742	0.000648536919494402	-3.20090831800431
GPRASP1	CD4T	IAV	PC1_zscore	-0.0867907904093154	4.93154819236619e-06	-4.35195786289771
GPRASP1	CD4T	Tcruzi	PC1_zscore	-0.00175643155417538	0.464420719270914	-0.0909032944752588
BEX3	NK	NI	PC1_zscore	0.0398776782471337	0.210258613771252	0.803829431335226
BEX3	NK	LPS	PC1_zscore	0.0917954216864036	0.0380877580463358	1.76114896415198
BEX3	NK	IAV	PC1_zscore	-0.00836583815755835	0.436514604781106	-0.161544421003193
BEX3	NK	Tcruzi	PC1_zscore	-0.00062914560233509	0.496103577378627	-0.0122247974939225
BEX3	CD8T	NI	PC1_zscore	0.315128616583064	3.14376164123264e-13	7.03586316083008
BEX3	CD8T	LPS	PC1_zscore	0.105429057662089	0.0236661724421037	1.96119515994065
BEX3	CD8T	IAV	PC1_zscore	0.10926879764771	0.03702384310872	1.76157162548799
BEX3	CD8T	Tcruzi	PC1_zscore	0.246908229691977	1.69636671913281e-08	5.35647154916459
BEX3	monocyte	NI	PC1_zscore	0.000844929505322002	0.493099165281148	0.0181997732827183
BEX3	monocyte	LPS	PC1_zscore	-0.0332282952890239	0.257468283513566	-0.649018136829943
BEX3	monocyte	IAV	PC1_zscore	-0.0521756709661575	0.159713300183836	-0.993655016129264
BEX3	monocyte	Tcruzi	PC1_zscore	-0.00690675513492354	0.44190248616071	-0.145384874872427
BEX3	B	NI	PC1_zscore	0.0290342795819838	0.266289073346036	0.623706537580576
BEX3	B	LPS	PC1_zscore	-0.0549719085310656	0.128182555328621	-1.1325624787343
BEX3	B	IAV	PC1_zscore	0.0206987102011722	0.333139758030443	0.432485733270213
BEX3	B	Tcruzi	PC1_zscore	0.0286440775330881	0.275011855728975	0.597335820662296
BEX3	CD4T	NI	PC1_zscore	0.0230132433180882	0.186636574323505	0.890258192288569
BEX3	CD4T	LPS	PC1_zscore	-0.0857967308456376	0.00176756686279145	-2.90707559413233
BEX3	CD4T	IAV	PC1_zscore	-0.0561924032401346	0.0347415405240443	-1.81014913817464
BEX3	CD4T	Tcruzi	PC1_zscore	0.0169045749468568	0.270370292264682	0.611148940563715
TMSB15B	NK	NI	PC1_zscore	0.0190885617276654	0.290907355799866	0.597450514706757
TMSB15B	NK	LPS	PC1_zscore	-0.0114187256319921	0.371571556546463	-0.35849209144997
TMSB15B	NK	IAV	PC1_zscore	-0.00579183033575282	0.433431463372409	-0.189452116065035
TMSB15B	NK	Tcruzi	PC1_zscore	0.031920361963329	0.200939262348049	0.846111217076055
TMSB15B	CD8T	NI	PC1_zscore	-0.00106149045999768	0.49005786718681	-0.0368583146315313
TMSB15B	CD8T	LPS	PC1_zscore	0.0192809061447635	0.283528055311254	0.617045042063983
TMSB15B	CD8T	IAV	PC1_zscore	0.0342602802665841	0.183950694285524	0.89639379703233
TMSB15B	CD8T	Tcruzi	PC1_zscore	-0.0208149666112884	0.263136738597883	-0.66049469601093
TMSB15B	monocyte	NI	PC1_zscore	-0.0424403446524918	0.118207410366881	-1.07429077554296
TMSB15B	monocyte	LPS	PC1_zscore	-0.0491155056259883	0.0933846446516577	-1.16082013653524
TMSB15B	monocyte	IAV	PC1_zscore	-0.0563910079083746	0.0843481310905629	-1.19028841915114
TMSB15B	monocyte	Tcruzi	PC1_zscore	-0.0438107106447202	0.114446597387278	-1.09051534296296
TMSB15B	B	NI	PC1_zscore	-0.0119404490856242	0.348490909348018	-0.422421404508531
TMSB15B	B	LPS	PC1_zscore	-0.0265525323898776	0.204562715830783	-0.821266104146819
TMSB15B	B	IAV	PC1_zscore	-0.0354024729064568	0.140862127598046	-1.01441535326839
TMSB15B	B	Tcruzi	PC1_zscore	0.00985994685495608	0.396983843819773	0.329735657927535
TMSB15B	CD4T	NI	PC1_zscore	0.00373561881206129	0.44208041209545	0.179434368173844
TMSB15B	CD4T	LPS	PC1_zscore	-0.0107467398929685	0.321166854280211	-0.495507664822052
TMSB15B	CD4T	IAV	PC1_zscore	-0.0159764255671968	0.239741238933177	-0.734300380869188
TMSB15B	CD4T	Tcruzi	PC1_zscore	0.00225478850224142	0.475149275711392	0.104018059261636
MID2	NK	NI	PC1_zscore	-0.0521609855033091	0.106113326506645	-1.2159984668497
MID2	NK	LPS	PC1_zscore	-0.0239661629549929	0.287488433303551	-0.55196017831376
MID2	NK	IAV	PC1_zscore	-0.0624055699762103	0.0753365290790571	-1.39080025628651
MID2	NK	Tcruzi	PC1_zscore	-0.0270975216006663	0.261407624007117	-0.632920719242869
MID2	CD8T	NI	PC1_zscore	0.0803096520778906	0.012415226196855	2.1840652950482
MID2	CD8T	LPS	PC1_zscore	-0.00927627146082506	0.400806856987399	-0.245674887561616
MID2	CD8T	IAV	PC1_zscore	-0.00437052622151881	0.45878090043736	-0.104410313398082
MID2	CD8T	Tcruzi	PC1_zscore	0.068539804199041	0.0316904222365159	1.8105675608116
MID2	monocyte	NI	PC1_zscore	-0.0827622855498604	0.0205344631854094	-1.91870556125363
MID2	monocyte	LPS	PC1_zscore	-0.077213924209063	0.0310156157004129	-1.8111005463497
MID2	monocyte	IAV	PC1_zscore	-0.112544786407928	0.00486075777029527	-2.37780130130283
MID2	monocyte	Tcruzi	PC1_zscore	-0.117532109582773	0.00345997045090773	-2.41202833584486
MID2	B	NI	PC1_zscore	0.0255357080268953	0.26349989142128	0.634574573224606
MID2	B	LPS	PC1_zscore	-0.0514517438194516	0.105478400252455	-1.22705358454887
MID2	B	IAV	PC1_zscore	0.0150758978778769	0.367444859021958	0.357598016691673
MID2	B	Tcruzi	PC1_zscore	0.038016667961219	0.187030855759984	0.883935550755452
MID2	CD4T	NI	PC1_zscore	-0.0112637717706035	0.282946125226912	-0.574450950270458
MID2	CD4T	LPS	PC1_zscore	-0.0479131872803385	0.0119497855147861	-2.23660516046709
MID2	CD4T	IAV	PC1_zscore	-0.0798749993528763	0.000212496655630279	-3.44042244678138
MID2	CD4T	Tcruzi	PC1_zscore	-0.0319368952472253	0.070057524246954	-1.46507883206998
VSIG1	NK	NI	PC1_zscore	0.024313869444952	0.236915367627545	0.715673205914138
VSIG1	NK	LPS	PC1_zscore	0.042209745578112	0.11280925368188	1.21091924400575
VSIG1	NK	IAV	PC1_zscore	0.050235064692925	0.076589580406874	1.42670584601964
VSIG1	NK	Tcruzi	PC1_zscore	0.0163970487174201	0.322786502814795	0.460351655836833
VSIG1	CD8T	NI	PC1_zscore	0.235074488234593	1.33777077536923e-09	5.80457979687694
VSIG1	CD8T	LPS	PC1_zscore	0.0279101084788293	0.288959536593638	0.555249733301269
VSIG1	CD8T	IAV	PC1_zscore	0.0744852902189664	0.0924133532416991	1.31744409577528
VSIG1	CD8T	Tcruzi	PC1_zscore	0.113692678314372	0.00527312588293673	2.54339666832523
VSIG1	monocyte	NI	PC1_zscore	-0.133694341897889	0.00121243385664327	-2.98711383869125
VSIG1	monocyte	LPS	PC1_zscore	-0.143782487478977	0.000849810747697299	-3.12449920585846
VSIG1	monocyte	IAV	PC1_zscore	-0.149478275739065	0.000554779166287767	-3.21928036781145
VSIG1	monocyte	Tcruzi	PC1_zscore	-0.0846911636628082	0.0323788647474765	-1.84051960520686
VSIG1	B	NI	PC1_zscore	-0.0588007203388967	0.117769068476573	-1.18049428594015
VSIG1	B	LPS	PC1_zscore	-0.0911442738552311	0.0410231883069411	-1.73102928495914
VSIG1	B	IAV	PC1_zscore	-0.040525419258339	0.222374906234695	-0.761539745576562
VSIG1	B	Tcruzi	PC1_zscore	-0.0544954676917564	0.145105483479076	-1.05337140813496
VSIG1	CD4T	NI	PC1_zscore	0.021143654599329	0.196985632703455	0.852427495018326
VSIG1	CD4T	LPS	PC1_zscore	-0.195884385755189	1.00109653899949e-09	-5.87770656314746
VSIG1	CD4T	IAV	PC1_zscore	-0.213508953259586	2.24682072946791e-09	-5.68518041703675
VSIG1	CD4T	Tcruzi	PC1_zscore	-0.0123994839728549	0.333853706115487	-0.429818133791148
FHL1	NK	NI	PC1_zscore	-0.0164063926035084	0.35688206280825	-0.367516778940485
FHL1	NK	LPS	PC1_zscore	0.000928820810026413	0.495948089323051	0.0197858710261179
FHL1	NK	IAV	PC1_zscore	0.0248395405495743	0.301083459662655	0.527651482350946
FHL1	NK	Tcruzi	PC1_zscore	0.045996661153406	0.164887504398555	0.968893273872785
FHL1	CD8T	NI	PC1_zscore	0.0273207132855223	0.249322055527925	0.67777439784908
FHL1	CD8T	LPS	PC1_zscore	0.000932593097132087	0.494163699664374	0.0212251384973668
FHL1	CD8T	IAV	PC1_zscore	0.00634446617517124	0.449979073044371	0.132054886923111
FHL1	CD8T	Tcruzi	PC1_zscore	0.0469442368793128	0.130405332393469	1.11891075713143
FHL1	monocyte	NI	PC1_zscore	-0.0948850436364585	0.0178376156764584	-2.0197235717549
FHL1	monocyte	LPS	PC1_zscore	-0.105465444537123	0.0134207460145512	-2.15516036631679
FHL1	monocyte	IAV	PC1_zscore	-0.0726111336287565	0.0651121224028838	-1.49001090348314
FHL1	monocyte	Tcruzi	PC1_zscore	-0.0609342369663001	0.0956224544880564	-1.28860844877185
FHL1	B	NI	PC1_zscore	-0.061830937038273	0.0768284428770205	-1.40134479774659
FHL1	B	LPS	PC1_zscore	-0.0749810562631696	0.0503659603964546	-1.61927877959615
FHL1	B	IAV	PC1_zscore	-0.000803243016229718	0.488372053971956	-0.017463116704945
FHL1	B	Tcruzi	PC1_zscore	0.000492395922113713	0.497529946691861	0.0110044697358185
FHL1	CD4T	NI	PC1_zscore	-0.0708130504685968	0.00110293644145654	-3.03102759070055
FHL1	CD4T	LPS	PC1_zscore	-0.146082928830799	8.13227285512141e-09	-5.50103902289783
FHL1	CD4T	IAV	PC1_zscore	-0.116940844495579	4.88301329970575e-06	-4.31813463043279
FHL1	CD4T	Tcruzi	PC1_zscore	-0.0765312699119223	0.000920669127873475	-3.06555149305093
MTUS1	NK	NI	PC1_zscore	0.0537703404684775	0.0685786280456265	1.4438596925498
MTUS1	NK	LPS	PC1_zscore	0.0521775067494912	0.0825653069765894	1.36095251160525
MTUS1	NK	IAV	PC1_zscore	0.0833916733970342	0.015394316187257	2.03774791683011
MTUS1	NK	Tcruzi	PC1_zscore	0.0579747493871148	0.0616771551936163	1.48922033060478
MTUS1	CD8T	NI	PC1_zscore	0.127179143009636	0.00224046955935104	2.62438501228626
MTUS1	CD8T	LPS	PC1_zscore	0.0663599947566495	0.0590037583981021	1.50019177973751
MTUS1	CD8T	IAV	PC1_zscore	0.082213118081035	0.0373341706638837	1.66042880090119
MTUS1	CD8T	Tcruzi	PC1_zscore	0.150426326688633	0.00112882034723797	2.73475843226262
MTUS1	monocyte	NI	PC1_zscore	-0.0216312886966968	0.304689207098707	-0.508853253764383
MTUS1	monocyte	LPS	PC1_zscore	-0.0493143261652838	0.157779929977173	-0.979417557818802
MTUS1	monocyte	IAV	PC1_zscore	-0.020160725912016	0.33876534382577	-0.411422061030147
MTUS1	monocyte	Tcruzi	PC1_zscore	-0.0608438522101765	0.0823891163601376	-1.33398429097052
MTUS1	B	NI	PC1_zscore	-0.00963484602194928	0.392042244856102	-0.277130191225776
MTUS1	B	LPS	PC1_zscore	-0.0382465723160291	0.147937322319609	-1.03344038035694
MTUS1	B	IAV	PC1_zscore	0.012205659701433	0.368120042955179	0.341252904847544
MTUS1	B	Tcruzi	PC1_zscore	0.00850202437366774	0.405117739594241	0.237970049916038
MTUS1	CD4T	NI	PC1_zscore	0.0261448247527964	0.208157907279643	0.808803261499924
MTUS1	CD4T	LPS	PC1_zscore	-0.0215875072112927	0.255878570481887	-0.65795021672411
MTUS1	CD4T	IAV	PC1_zscore	-0.0183115108495569	0.291873500675903	-0.554223236120257
MTUS1	CD4T	Tcruzi	PC1_zscore	0.0107860750489228	0.372196338002536	0.318431463531128
TNFRSF10D	NK	NI	PC1_zscore	-0.00490061628559995	0.408656026186399	-0.266498308224426
TNFRSF10D	NK	LPS	PC1_zscore	-0.00899492837960618	0.332046440727187	-0.462089945091931
TNFRSF10D	NK	IAV	PC1_zscore	-0.00732604867668785	0.360822755729425	-0.386361390605679
TNFRSF10D	NK	Tcruzi	PC1_zscore	-0.00718325104536649	0.360840451908029	-0.388877190905954
TNFRSF10D	CD8T	NI	PC1_zscore	-0.00351219542900819	0.431768260036639	-0.173244291885053
TNFRSF10D	CD8T	LPS	PC1_zscore	-0.00644935964848152	0.372162739864776	-0.342141202028133
TNFRSF10D	CD8T	IAV	PC1_zscore	-0.0113925030455851	0.289805501982921	-0.579450233013971
TNFRSF10D	CD8T	Tcruzi	PC1_zscore	-0.00432220698528727	0.418014385781544	-0.216311713944452
TNFRSF10D	monocyte	NI	PC1_zscore	-0.000906620042280672	0.496612484329971	-0.0558681895253478
TNFRSF10D	monocyte	LPS	PC1_zscore	0.000519296616594124	0.513549328727654	0.029584157862989
TNFRSF10D	monocyte	IAV	PC1_zscore	-0.0180898615148663	0.169855547789634	-0.939460573472361
TNFRSF10D	monocyte	Tcruzi	PC1_zscore	0.00494445812747544	0.419756046223435	0.26949546704
TNFRSF10D	B	NI	PC1_zscore	-0.0144003059125456	0.227092710387043	-0.785180707536534
TNFRSF10D	B	LPS	PC1_zscore	-0.00657614833462719	0.372483712713063	-0.357694079289207
TNFRSF10D	B	IAV	PC1_zscore	-0.00722889307012423	0.355940516240439	-0.407640573640529
TNFRSF10D	B	Tcruzi	PC1_zscore	-0.011431027723381	0.278680638890398	-0.633033818628735
TNFRSF10D	CD4T	NI	PC1_zscore	-0.0213721293737445	0.101684887729512	-1.30119386967816
TNFRSF10D	CD4T	LPS	PC1_zscore	-0.0144395101913741	0.191620394096086	-0.94009607376085
TNFRSF10D	CD4T	IAV	PC1_zscore	-0.0167084805605063	0.142972862844805	-1.13923784823694
