## Supplemental Table 6 for "Genetic ancestry shapes context-dependent immune regulation across Indigenous South American populations" (part 17 of 56)

gene	celltype	condition	PC	posterior_mean	lfsr	tstat
TNFRSF10D	CD4T	Tcruzi	PC1_zscore	-0.0092489664644213	0.294365458355488	-0.606891585480139
TNFRSF10A	NK	NI	PC1_zscore	0.0334731165232379	0.23937956021903	0.706920027313667
TNFRSF10A	NK	LPS	PC1_zscore	-0.0154484424869666	0.378225028841612	-0.31008750439675
TNFRSF10A	NK	IAV	PC1_zscore	-0.0407258372563713	0.207279678508707	-0.8148715851718
TNFRSF10A	NK	Tcruzi	PC1_zscore	-0.0185829411370292	0.353664564670083	-0.376824147011034
TNFRSF10A	CD8T	NI	PC1_zscore	0.0669314366777991	0.0181665218420856	2.08484186570983
TNFRSF10A	CD8T	LPS	PC1_zscore	-0.0184059774563913	0.318911513304154	-0.468846409014008
TNFRSF10A	CD8T	IAV	PC1_zscore	-0.0396977002747198	0.189992032688682	-0.875774369872655
TNFRSF10A	CD8T	Tcruzi	PC1_zscore	0.0102779267902073	0.383235514018405	0.298281570420337
TNFRSF10A	monocyte	NI	PC1_zscore	0.162121117178008	3.30439334124786e-05	3.85847129216388
TNFRSF10A	monocyte	LPS	PC1_zscore	0.271267079857276	1.11456812526316e-09	5.69800933490392
TNFRSF10A	monocyte	IAV	PC1_zscore	0.205276225588477	6.52789668411553e-07	4.65929651877247
TNFRSF10A	monocyte	Tcruzi	PC1_zscore	0.162969753695206	0.000128336782690187	3.54056473419702
TNFRSF10A	B	NI	PC1_zscore	0.0183465486643052	0.191585755513953	0.871907051133057
TNFRSF10A	B	LPS	PC1_zscore	0.00961638250933744	0.326111912603686	0.450506700503064
TNFRSF10A	B	IAV	PC1_zscore	0.0240751907274556	0.157247710962988	1.00544949892108
TNFRSF10A	B	Tcruzi	PC1_zscore	0.00468523517669165	0.419487492430943	0.203071178221976
TNFRSF10A	CD4T	NI	PC1_zscore	-0.0126515146722392	0.198783905581886	-0.845862433100205
TNFRSF10A	CD4T	LPS	PC1_zscore	-0.0569137952034668	0.000119154161152935	-3.66906846631733
TNFRSF10A	CD4T	IAV	PC1_zscore	-0.0421120448191967	0.00431509641055605	-2.62323687653797
TNFRSF10A	CD4T	Tcruzi	PC1_zscore	-0.0132092764412045	0.210224426782588	-0.805555862392772
MSC	NK	NI	PC1_zscore	-0.0522949075975293	0.128077227207797	-1.12579461177147
MSC	NK	LPS	PC1_zscore	-0.0555800287657781	0.117670703413642	-1.18042820338182
MSC	NK	IAV	PC1_zscore	-0.00483754229858147	0.456884032864871	-0.100723425191782
MSC	NK	Tcruzi	PC1_zscore	-0.0523394114026055	0.134877273287899	-1.09428639303316
MSC	CD8T	NI	PC1_zscore	-0.201794342043505	7.25081961783225e-06	-4.04715987911853
MSC	CD8T	LPS	PC1_zscore	-0.0952965242999217	0.0198075389227917	-2.00850928267103
MSC	CD8T	IAV	PC1_zscore	-0.0911700727371024	0.036473470507927	-1.75394096189822
MSC	CD8T	Tcruzi	PC1_zscore	-0.168078658759788	0.000246980158902455	-3.27648296924555
MSC	monocyte	NI	PC1_zscore	-0.0875525006977161	0.000717098887924483	-3.1317544507149
MSC	monocyte	LPS	PC1_zscore	0.0102017963545983	0.333783190500634	0.429093726786887
MSC	monocyte	IAV	PC1_zscore	0.034579663620313	0.115019971515044	1.19861743910397
MSC	monocyte	Tcruzi	PC1_zscore	0.0195573627120829	0.231855328549922	0.731940839745144
MSC	B	NI	PC1_zscore	-0.0724244171019737	0.0567362846999592	-1.54857794504222
MSC	B	LPS	PC1_zscore	-0.0831852950690743	0.037886466032554	-1.7386200872461
MSC	B	IAV	PC1_zscore	-0.0777598595250225	0.0517036591769113	-1.59217505921096
MSC	B	Tcruzi	PC1_zscore	-0.094245590332123	0.0224427657583589	-1.9350220260877
MSC	CD4T	NI	PC1_zscore	-0.0506398680763966	0.0917843947963178	-1.32056760122512
MSC	CD4T	LPS	PC1_zscore	-0.0482395753591664	0.101779430150223	-1.26540256197171
MSC	CD4T	IAV	PC1_zscore	-0.142667470952879	0.000277770442204117	-3.30935226449276
MSC	CD4T	Tcruzi	PC1_zscore	-0.0833933822560341	0.019411740760121	-2.02281747800714
LY96	NK	NI	PC1_zscore	0.0221758223837682	0.264054669306071	0.624374770410184
LY96	NK	LPS	PC1_zscore	0.0337823534990267	0.18120342468826	0.897080016883673
LY96	NK	IAV	PC1_zscore	0.065137166768466	0.0403637087412703	1.66499205834411
LY96	NK	Tcruzi	PC1_zscore	0.0437900792617337	0.115185066002807	1.16942650411949
LY96	CD8T	NI	PC1_zscore	0.0777789379437481	0.0196028529641996	1.96969028376292
LY96	CD8T	LPS	PC1_zscore	0.0662645552641642	0.0354085720341398	1.72340666022426
LY96	CD8T	IAV	PC1_zscore	0.0645824918763355	0.0517777027404027	1.54693225489818
LY96	CD8T	Tcruzi	PC1_zscore	0.0899763273660979	0.00840950516374027	2.22525973717454
LY96	monocyte	NI	PC1_zscore	-0.00554339697401987	0.35517701739164	-0.373369495010164
LY96	monocyte	LPS	PC1_zscore	0.0170122461897186	0.176210092836213	0.929132699583895
LY96	monocyte	IAV	PC1_zscore	-0.0471266452825428	0.00519284142843435	-2.53909384070593
LY96	monocyte	Tcruzi	PC1_zscore	-0.00463223390443853	0.392788006421057	-0.27263720007714
LY96	B	NI	PC1_zscore	-0.018097260688494	0.224599847804261	-0.757679451956885
LY96	B	LPS	PC1_zscore	0.0202107702819952	0.196363567216541	0.852263194803831
LY96	B	IAV	PC1_zscore	-0.0281004547777709	0.128695888721877	-1.124875538867
LY96	B	Tcruzi	PC1_zscore	0.0138145929322849	0.292542052378768	0.544022261986746
LY96	CD4T	NI	PC1_zscore	-0.00531383603893525	0.421911010383473	-0.204927789548905
LY96	CD4T	LPS	PC1_zscore	0.0530874623849745	0.00538331512642348	2.49906649121187
LY96	CD4T	IAV	PC1_zscore	0.115413694738563	8.73652854998659e-07	4.7282287690196
LY96	CD4T	Tcruzi	PC1_zscore	0.00705735793391447	0.383732288996076	0.290175828128473
PKIA	NK	NI	PC1_zscore	0.00302560110672333	0.473586469145427	0.0624524060706103
PKIA	NK	LPS	PC1_zscore	0.0071465809401171	0.4441648302362	0.140553667399136
PKIA	NK	IAV	PC1_zscore	-0.0137062447333185	0.394309683351661	-0.269420128938912
PKIA	NK	Tcruzi	PC1_zscore	-0.014798666819822	0.383534323542109	-0.298023455508213
PKIA	CD8T	NI	PC1_zscore	0.231908577627934	2.49099057459835e-10	5.93380142086529
PKIA	CD8T	LPS	PC1_zscore	0.0368028118129432	0.207243678180919	0.811886634509611
PKIA	CD8T	IAV	PC1_zscore	0.0582741872707735	0.133698009298954	1.09767928033329
PKIA	CD8T	Tcruzi	PC1_zscore	0.131724112479848	0.000366508868446072	3.30028090601802
PKIA	monocyte	NI	PC1_zscore	-0.0238966263189051	0.3006700443433	-0.520932534480969
PKIA	monocyte	LPS	PC1_zscore	-0.0363484949069438	0.22460141006627	-0.750784950500846
PKIA	monocyte	IAV	PC1_zscore	-0.115628052179356	0.00934874454395596	-2.28712443748556
PKIA	monocyte	Tcruzi	PC1_zscore	-0.0804329773813812	0.0450354929545199	-1.66746389686179
PKIA	B	NI	PC1_zscore	0.0147256826159999	0.311596974995434	0.490655027630428
PKIA	B	LPS	PC1_zscore	-0.0950067024150029	0.00206645180059128	-2.83085207934506
PKIA	B	IAV	PC1_zscore	-0.0930548816750262	0.00729389824969062	-2.39482389317918
PKIA	B	Tcruzi	PC1_zscore	-0.0222931537117823	0.257146948117348	-0.651062241382696
PKIA	CD4T	NI	PC1_zscore	0.0591212308149628	0.00330106693082099	2.70029445802292
PKIA	CD4T	LPS	PC1_zscore	-0.0581081828116316	0.00806613517955546	-2.39458651144681
PKIA	CD4T	IAV	PC1_zscore	-0.0709850536971342	0.00353452145438027	-2.66644475386245
PKIA	CD4T	Tcruzi	PC1_zscore	0.0548544028853193	0.0105566502250318	2.29713693008744
TMEM67	NK	NI	PC1_zscore	0.00297158346476684	0.472373876069236	0.0685693421167901
TMEM67	NK	LPS	PC1_zscore	0.0018388684374937	0.480649793653778	0.0403720731377688
TMEM67	NK	IAV	PC1_zscore	-0.0154606812713713	0.369819647652322	-0.337157189139691
TMEM67	NK	Tcruzi	PC1_zscore	-0.00220107997514152	0.482624279702464	-0.0486552369374877
TMEM67	CD8T	NI	PC1_zscore	0.0439769938289562	0.110046230717209	1.22103013299486
TMEM67	CD8T	LPS	PC1_zscore	0.0326092469136429	0.196888430720666	0.848017139541159
TMEM67	CD8T	IAV	PC1_zscore	0.106877009273476	0.00715492025037926	2.31550553857424
TMEM67	CD8T	Tcruzi	PC1_zscore	0.124874900835572	0.000664645094149313	3.0674779279814
TMEM67	monocyte	NI	PC1_zscore	-0.116672233681487	0.00456721028919005	-2.42694614035392
TMEM67	monocyte	LPS	PC1_zscore	-0.0740950520417271	0.0567698624440623	-1.54446883421739
TMEM67	monocyte	IAV	PC1_zscore	-0.120794801074421	0.00816935853719625	-2.24770183976302
TMEM67	monocyte	Tcruzi	PC1_zscore	-0.0907607587688684	0.0237450755313868	-1.89383211350688
TMEM67	B	NI	PC1_zscore	0.0506514282112684	0.101730993745991	1.25210132351308
TMEM67	B	LPS	PC1_zscore	0.0386370177992694	0.180835281563823	0.907694676660188
TMEM67	B	IAV	PC1_zscore	0.0599481091026314	0.0844512036676506	1.34562353971111
TMEM67	B	Tcruzi	PC1_zscore	0.0121336728162476	0.38600320169914	0.289334307162244
TMEM67	CD4T	NI	PC1_zscore	0.0875054741318127	0.00140389338297114	2.89143678137357
TMEM67	CD4T	LPS	PC1_zscore	0.024878243448399	0.206264349440825	0.817779295761525
TMEM67	CD4T	IAV	PC1_zscore	0.0377306610427948	0.115087191895379	1.19459088172458
TMEM67	CD4T	Tcruzi	PC1_zscore	0.0780825273243537	0.00616497988735053	2.43123897306821
TOP1MT	NK	NI	PC1_zscore	0.00541217268045611	0.425420893308984	0.165750909224143
TOP1MT	NK	LPS	PC1_zscore	0.00208479396971954	0.45660402880256	0.0589261579885077
TOP1MT	NK	IAV	PC1_zscore	0.0305341182327946	0.17456819847751	0.904171994201671
TOP1MT	NK	Tcruzi	PC1_zscore	-0.0123452334509443	0.379694433341498	-0.343238909956499
TOP1MT	CD8T	NI	PC1_zscore	0.0738548306697649	0.00812767898102373	2.10894826021319
TOP1MT	CD8T	LPS	PC1_zscore	0.0316326943966164	0.142922941897847	1.03347136741884
TOP1MT	CD8T	IAV	PC1_zscore	0.0481720748740149	0.0691091856796355	1.37538584479252
TOP1MT	CD8T	Tcruzi	PC1_zscore	0.0412921478763416	0.0828597552777761	1.33355097150759
TOP1MT	monocyte	NI	PC1_zscore	0.00777744624654469	0.387473273538327	0.290262188903277
TOP1MT	monocyte	LPS	PC1_zscore	0.00599885855434259	0.421535857807895	0.184566212235745
TOP1MT	monocyte	IAV	PC1_zscore	-0.0377156605697423	0.170389206546323	-0.938084316143466
TOP1MT	monocyte	Tcruzi	PC1_zscore	-0.00430505422931204	0.442901897364054	-0.144332926021448
TOP1MT	B	NI	PC1_zscore	0.0456004649541808	0.044272327681459	1.59547428260201
TOP1MT	B	LPS	PC1_zscore	0.0305505166213614	0.129345020439412	1.10842027889794
TOP1MT	B	IAV	PC1_zscore	0.00079549979064411	0.481985533179898	0.0271427089813698
TOP1MT	B	Tcruzi	PC1_zscore	0.050501155774722	0.0350475218011978	1.66035026522907
TOP1MT	CD4T	NI	PC1_zscore	0.0257696562596648	0.096529962421734	1.29187428350392
TOP1MT	CD4T	LPS	PC1_zscore	0.0646907439753709	0.000321539531563658	3.22156949336696
TOP1MT	CD4T	IAV	PC1_zscore	0.0421664152883115	0.014655812892447	2.12519106993374
TOP1MT	CD4T	Tcruzi	PC1_zscore	0.0349403833371393	0.0373134511480731	1.74358953387514
RHPN1	NK	NI	PC1_zscore	0.0468574056841135	0.0882201745809278	1.26722561247737
RHPN1	NK	LPS	PC1_zscore	0.0122723354180465	0.364006481824992	0.34833588846818
RHPN1	NK	IAV	PC1_zscore	0.00973017799194812	0.389025213906202	0.28044106166771
RHPN1	NK	Tcruzi	PC1_zscore	0.0380859861808915	0.141192521357627	1.03328349705891
RHPN1	CD8T	NI	PC1_zscore	0.0811925595058725	0.0174164840818523	1.89195855683198
RHPN1	CD8T	LPS	PC1_zscore	0.0534285865026651	0.0709744833133714	1.35712057893987
RHPN1	CD8T	IAV	PC1_zscore	0.0543070261729047	0.0787005922724552	1.29874273245414
RHPN1	CD8T	Tcruzi	PC1_zscore	0.028192396295583	0.208984875559563	0.803030002172549
RHPN1	monocyte	NI	PC1_zscore	-0.0327428792575647	0.196636794862974	-0.833290863045299
RHPN1	monocyte	LPS	PC1_zscore	-0.000415630842022388	0.49103780111312	-0.0103025092167416
RHPN1	monocyte	IAV	PC1_zscore	0.014913977565259	0.347518175975391	0.39653471270305
RHPN1	monocyte	Tcruzi	PC1_zscore	-0.0357984824615375	0.192148376166384	-0.847100942752544
RHPN1	B	NI	PC1_zscore	0.0362546918149265	0.144720265708727	1.01589776696995
RHPN1	B	LPS	PC1_zscore	0.0156576659623205	0.338945415885624	0.434248248732017
RHPN1	B	IAV	PC1_zscore	0.0119623060639379	0.367648314909796	0.34727156878934
RHPN1	B	Tcruzi	PC1_zscore	-0.0199194701887235	0.284407728074012	-0.572818521223298
RHPN1	CD4T	NI	PC1_zscore	-0.0138350668814992	0.236423847626813	-0.716084417653804
RHPN1	CD4T	LPS	PC1_zscore	0.0198125199118144	0.148970150310662	1.03482185152547
RHPN1	CD4T	IAV	PC1_zscore	-0.0363387053601229	0.0321170105932561	-1.8082593981148
RHPN1	CD4T	Tcruzi	PC1_zscore	0.00531639388471716	0.391281253301874	0.274348177369896
KANK1	NK	NI	PC1_zscore	0.0010473234683612	0.490625640484143	0.0217677018862529
KANK1	NK	LPS	PC1_zscore	-0.012679697265077	0.400776677696632	-0.25155334913799
KANK1	NK	IAV	PC1_zscore	0.0245925520559917	0.31295296041318	0.486937724186703
KANK1	NK	Tcruzi	PC1_zscore	0.0461263960291376	0.181245531129066	0.908681915794741
KANK1	CD8T	NI	PC1_zscore	0.137976105551614	0.000115623299206749	3.65334160066156
KANK1	CD8T	LPS	PC1_zscore	0.0615053961160343	0.0893534985551814	1.34002460029299
KANK1	CD8T	IAV	PC1_zscore	0.00655831195003697	0.449782529889446	0.127548269954373
KANK1	CD8T	Tcruzi	PC1_zscore	0.113515140589363	0.00388851693883274	2.64153535885199
KANK1	monocyte	NI	PC1_zscore	0.114591595745074	0.00333139381979408	2.68278816861738
KANK1	monocyte	LPS	PC1_zscore	0.124718208762852	3.11843809227001e-05	3.97997008429116
KANK1	monocyte	IAV	PC1_zscore	0.169948972891379	2.24212165191244e-05	4.0268751565092
KANK1	monocyte	Tcruzi	PC1_zscore	0.178281727741884	1.41483573517166e-06	4.60677991155251
KANK1	B	NI	PC1_zscore	0.149370476314507	0.000191312437679048	3.46507510463595
KANK1	B	LPS	PC1_zscore	0.0633813370312636	0.08269440568611	1.38289884915335
KANK1	B	IAV	PC1_zscore	0.0614795839028641	0.0959073875846247	1.30078525944277
KANK1	B	Tcruzi	PC1_zscore	0.107924874179906	0.00972059226326202	2.30684916325128
KANK1	CD4T	NI	PC1_zscore	-0.0433374477756969	0.0836661913770749	-1.37896654075188
KANK1	CD4T	LPS	PC1_zscore	-0.0440514362527484	0.0849612552002568	-1.3711364124355
KANK1	CD4T	IAV	PC1_zscore	-0.0757751482529231	0.00752988159034329	-2.4251802066745
KANK1	CD4T	Tcruzi	PC1_zscore	-0.0628485182691373	0.0362676179028798	-1.79121969559665
RLN2	NK	NI	PC1_zscore	0.0628728145054518	0.0834947626753417	1.36396318887625
RLN2	NK	LPS	PC1_zscore	0.0193552659537099	0.342182768360836	0.408211956052362
RLN2	NK	IAV	PC1_zscore	-0.0130691169366702	0.390371785157478	-0.277289346473462
RLN2	NK	Tcruzi	PC1_zscore	0.0316645517626421	0.251116410512807	0.671739412892864
RLN2	CD8T	NI	PC1_zscore	0.138236681248948	0.000246595333152753	3.38180020696779
RLN2	CD8T	LPS	PC1_zscore	-0.00443647580359916	0.460742602535934	-0.102189364471333
RLN2	CD8T	IAV	PC1_zscore	0.0759067098986378	0.0551178155517253	1.57087565131313
RLN2	CD8T	Tcruzi	PC1_zscore	0.0987403538711037	0.00788522530055631	2.3698768181423
RLN2	monocyte	NI	PC1_zscore	-0.106876237827125	0.00420360508172735	-2.55697181804645
RLN2	monocyte	LPS	PC1_zscore	-0.1440230735324	0.000319280071706007	-3.29539721298268
RLN2	monocyte	IAV	PC1_zscore	-0.16048833679356	8.50085270367451e-05	-3.58452885843521
RLN2	monocyte	Tcruzi	PC1_zscore	-0.149479746375029	0.000227169731507715	-3.31744840431003
RLN2	B	NI	PC1_zscore	-0.00370550952802143	0.465213302788089	-0.0868497047487914
RLN2	B	LPS	PC1_zscore	0.00466660017631329	0.462136653497025	0.103100533133164
RLN2	B	IAV	PC1_zscore	-0.0256768041660005	0.282384886456581	-0.570870025540075
RLN2	B	Tcruzi	PC1_zscore	-0.0410816966622386	0.180220518435184	-0.909112544077741
RLN2	CD4T	NI	PC1_zscore	0.0426478175796578	0.0434260550924969	1.70494797994449
RLN2	CD4T	LPS	PC1_zscore	-0.0547296494377204	0.0256767128865358	-1.93963831635626
RLN2	CD4T	IAV	PC1_zscore	-0.0928527206865641	0.000657137272345065	-3.16307779275388
RLN2	CD4T	Tcruzi	PC1_zscore	0.00415456935520339	0.438528006387485	0.15452346101855
RLN1	NK	NI	PC1_zscore	-0.0124850122320035	0.38080868891162	-0.306886552960446
RLN1	NK	LPS	PC1_zscore	0.0209252899895022	0.316136073869446	0.483820341439276
RLN1	NK	IAV	PC1_zscore	-0.00186310842920079	0.481651177668212	-0.0437856607249948
RLN1	NK	Tcruzi	PC1_zscore	0.0190007508162152	0.328851182512692	0.448303283990545
RLN1	CD8T	NI	PC1_zscore	0.0763241483521879	0.0293279355924007	1.83490841586616
RLN1	CD8T	LPS	PC1_zscore	0.0177288264712895	0.3363050252993	0.419874761451677
RLN1	CD8T	IAV	PC1_zscore	0.0352413861789513	0.216240263040305	0.777002596704675
RLN1	CD8T	Tcruzi	PC1_zscore	0.0537087029714605	0.0935165423501092	1.29846950565343
RLN1	monocyte	NI	PC1_zscore	-0.0977631160755885	0.00459471339970419	-2.43248502278503
RLN1	monocyte	LPS	PC1_zscore	-0.107739083374388	0.00284968686387332	-2.60999421218979
RLN1	monocyte	IAV	PC1_zscore	-0.105360124687767	0.00421801721320647	-2.46945472144348
RLN1	monocyte	Tcruzi	PC1_zscore	-0.0951977586002847	0.00700987026396938	-2.30571561513205
RLN1	B	NI	PC1_zscore	0.0310306534471979	0.215277713522397	0.785583163153659
RLN1	B	LPS	PC1_zscore	-0.0730103919993294	0.0378701786859479	-1.71236058184271
RLN1	B	IAV	PC1_zscore	0.0128976015881081	0.379521361426379	0.318468663615077
RLN1	B	Tcruzi	PC1_zscore	0.0135201216053306	0.371712732999591	0.336367342138197
RLN1	CD4T	NI	PC1_zscore	0.00696552964458551	0.413967751152003	0.219998619894508
RLN1	CD4T	LPS	PC1_zscore	-0.0570921620891364	0.0633377347698791	-1.49268377396904
RLN1	CD4T	IAV	PC1_zscore	-0.0922869536549634	0.00864933866203854	-2.23736539624634
RLN1	CD4T	Tcruzi	PC1_zscore	0.0129812599804432	0.34933008230512	0.385670409209265
AQP3	NK	NI	PC1_zscore	0.00733158461431432	0.438710996375127	0.152203941869384
AQP3	NK	LPS	PC1_zscore	0.0544000633854932	0.144560407235675	1.05747748687351
AQP3	NK	IAV	PC1_zscore	0.0255532700385685	0.308321512273886	0.501798850720683
AQP3	NK	Tcruzi	PC1_zscore	-0.0395873832301951	0.216358838048659	-0.783537242303116
AQP3	CD8T	NI	PC1_zscore	0.203876256166374	3.52026424468433e-11	6.41553049369741
AQP3	CD8T	LPS	PC1_zscore	-0.0360267346382526	0.210681396981088	-0.802831128886777
AQP3	CD8T	IAV	PC1_zscore	-0.0163207415830208	0.382811630449069	-0.296795513314979
AQP3	CD8T	Tcruzi	PC1_zscore	0.201681139944001	1.16374594139902e-09	5.86697417735707
AQP3	monocyte	NI	PC1_zscore	0.0723782564094343	0.0749315497717018	1.43205575363726
AQP3	monocyte	LPS	PC1_zscore	0.11269537182663	0.0163073162834627	2.10465671247376
AQP3	monocyte	IAV	PC1_zscore	-0.0476481532345461	0.208029216977849	-0.812110436769625
AQP3	monocyte	Tcruzi	PC1_zscore	0.17750846738992	2.70817240693025e-05	3.92243702163486
AQP3	B	NI	PC1_zscore	0.0132087645977746	0.393758488699064	0.270302625289333
AQP3	B	LPS	PC1_zscore	0.0111808603404318	0.413015740084789	0.221431050161502
AQP3	B	IAV	PC1_zscore	0.0317680527672107	0.264650193259454	0.630370441121098
AQP3	B	Tcruzi	PC1_zscore	-0.0362221704636755	0.237682433330715	-0.713572159794049
AQP3	CD4T	NI	PC1_zscore	-0.0230086783509708	0.150717680514788	-1.03323290406925
AQP3	CD4T	LPS	PC1_zscore	-0.188435707831259	1.63424829224823e-13	-7.18914351454148
AQP3	CD4T	IAV	PC1_zscore	-0.178695390291319	1.21247234474708e-10	-6.20114316094273
AQP3	CD4T	Tcruzi	PC1_zscore	-0.0678270042261138	0.00231259652342175	-2.82390000572564
SIT1	NK	NI	PC1_zscore	0.0362503792319161	0.153832254144814	1.01740814356367
SIT1	NK	LPS	PC1_zscore	0.0402879851311699	0.139435257143931	1.08032201997227
SIT1	NK	IAV	PC1_zscore	0.0100761547462509	0.393611682832762	0.273035954509827
SIT1	NK	Tcruzi	PC1_zscore	0.00248338430494728	0.474472771061662	0.0672213934318548
SIT1	CD8T	NI	PC1_zscore	0.0385447736783934	0.0413767000955378	1.73251964622171
SIT1	CD8T	LPS	PC1_zscore	-0.0536029108405379	0.0283207918209341	-1.89780310494275
SIT1	CD8T	IAV	PC1_zscore	-0.0263973783900173	0.225244569541676	-0.752789341390186
SIT1	CD8T	Tcruzi	PC1_zscore	-0.0342646114328051	0.0737835562728018	-1.44686650686199
SIT1	monocyte	NI	PC1_zscore	-0.0248276256342183	0.285686319090645	-0.562444140294855
SIT1	monocyte	LPS	PC1_zscore	-0.12575892260165	0.00541731193673856	-2.4568781832997
SIT1	monocyte	IAV	PC1_zscore	-0.12850442333892	0.00478531476295485	-2.49095897334008
SIT1	monocyte	Tcruzi	PC1_zscore	-0.0724339104115685	0.0616987673975158	-1.51812753002246
SIT1	B	NI	PC1_zscore	0.0225451030365896	0.23791735463671	0.714741955267009
SIT1	B	LPS	PC1_zscore	-0.0488839536824864	0.0768262576662666	-1.42431902052922
SIT1	B	IAV	PC1_zscore	-0.0272411548446577	0.253274321610588	-0.658844490497619
SIT1	B	Tcruzi	PC1_zscore	0.0239730195691144	0.241416956286075	0.703355947845675
SIT1	CD4T	NI	PC1_zscore	-0.0334327085409647	0.0471396582111465	-1.67215575025878
SIT1	CD4T	LPS	PC1_zscore	-0.169065064872706	1.60493840439813e-12	-6.79665696334516
SIT1	CD4T	IAV	PC1_zscore	-0.194058204968953	5.02375918642883e-13	-6.86697523396704
SIT1	CD4T	Tcruzi	PC1_zscore	-0.0440930968012402	0.0185095562376074	-2.08062011523063
PSAT1	NK	NI	PC1_zscore	-0.0512129534163657	0.138824119910909	-1.07823062237172
PSAT1	NK	LPS	PC1_zscore	-0.0114711359248467	0.40823539089611	-0.236093728647045
PSAT1	NK	IAV	PC1_zscore	0.00719228497493089	0.440000618111099	0.149543812690868
PSAT1	NK	Tcruzi	PC1_zscore	-0.00985782170158869	0.420156943006906	-0.203272671230137
PSAT1	CD8T	NI	PC1_zscore	-0.00605158403060126	0.446617793183166	-0.134523734346719
PSAT1	CD8T	LPS	PC1_zscore	0.0504760374436402	0.15165014953496	1.02320288120185
PSAT1	CD8T	IAV	PC1_zscore	0.0576752646063347	0.141384394427033	1.06409109804265
PSAT1	CD8T	Tcruzi	PC1_zscore	-0.0423254987074449	0.182531225398158	-0.905053746112143
PSAT1	monocyte	NI	PC1_zscore	-0.0945150279685546	0.0445931144125393	-1.63725619740499
PSAT1	monocyte	LPS	PC1_zscore	-0.102498313174846	0.0387069459506242	-1.71217457688559
PSAT1	monocyte	IAV	PC1_zscore	-0.0975862207361677	0.0505776583545043	-1.59186472361061
PSAT1	monocyte	Tcruzi	PC1_zscore	-0.137213347917239	0.00946006985852077	-2.20219411318938
PSAT1	B	NI	PC1_zscore	-0.158059135460644	0.00247929578249251	-2.62090305854811
PSAT1	B	LPS	PC1_zscore	-0.0265065343543601	0.303353638289091	-0.516277246762036
PSAT1	B	IAV	PC1_zscore	-0.0612623884381636	0.119980289458797	-1.16048318281092
PSAT1	B	Tcruzi	PC1_zscore	-0.118545529448067	0.0121114302098198	-2.13383983933557
PSAT1	CD4T	NI	PC1_zscore	-0.0492838240708762	0.120304795613243	-1.16547623734462
PSAT1	CD4T	LPS	PC1_zscore	0.0752443449409863	0.0193492334097505	2.06472945955452
PSAT1	CD4T	IAV	PC1_zscore	0.055274615080529	0.0523354620238688	1.61618558585319
PSAT1	CD4T	Tcruzi	PC1_zscore	-0.0633936547044299	0.0668308273417884	-1.47719650074809
TNFSF8	NK	NI	PC1_zscore	-0.0437370777627943	0.086813848442676	-1.2948482387559
TNFSF8	NK	LPS	PC1_zscore	-0.0741696452490108	0.0131961401517171	-1.78882085204148
TNFSF8	NK	IAV	PC1_zscore	-0.0326888513738026	0.155604804226055	-0.968924818385613
TNFSF8	NK	Tcruzi	PC1_zscore	-0.0601845551813835	0.0336288605490848	-1.59621779136404
TNFSF8	CD8T	NI	PC1_zscore	-0.0227936958203209	0.202114413949919	-0.829445942672178
TNFSF8	CD8T	LPS	PC1_zscore	-0.0598745526134956	0.0142162163120875	-1.98164591461476
TNFSF8	CD8T	IAV	PC1_zscore	-0.0742162325842907	0.00942991315815578	-1.88257960347256
TNFSF8	CD8T	Tcruzi	PC1_zscore	-0.020187571091417	0.236738724972199	-0.707555047001839
TNFSF8	monocyte	NI	PC1_zscore	-0.00153277504182457	0.467131764676709	-0.0370553346833868
TNFSF8	monocyte	LPS	PC1_zscore	-0.00921081683962926	0.383979967433317	-0.261617510503416
TNFSF8	monocyte	IAV	PC1_zscore	-0.0141927230018671	0.345904819018983	-0.331319467286457
TNFSF8	monocyte	Tcruzi	PC1_zscore	-0.0149781788558064	0.341406549636431	-0.366868576107014
TNFSF8	B	NI	PC1_zscore	-0.0251467696628393	0.226282157938765	-0.735865681003714
TNFSF8	B	LPS	PC1_zscore	-0.0571789076161526	0.0432362890404303	-1.55304414297545
TNFSF8	B	IAV	PC1_zscore	-0.0267033933453796	0.206146876143848	-0.792949571442818
TNFSF8	B	Tcruzi	PC1_zscore	-0.0271301879512343	0.208034054944662	-0.78879273149964
TNFSF8	CD4T	NI	PC1_zscore	-0.0691187958513924	0.000290418366156175	-3.06554909636175
TNFSF8	CD4T	LPS	PC1_zscore	-0.0237727843487463	0.0966081518689981	-1.31290221566906
TNFSF8	CD4T	IAV	PC1_zscore	-0.0311544413967818	0.0409810849424079	-1.76516821957217
TNFSF8	CD4T	Tcruzi	PC1_zscore	-0.0496335682138498	0.00601642873722441	-2.42560982000209
STXBP1	NK	NI	PC1_zscore	-0.0262478852988183	0.268974394508022	-0.621087294493909
STXBP1	NK	LPS	PC1_zscore	-0.015270199145773	0.363525079769572	-0.347823941374841
STXBP1	NK	IAV	PC1_zscore	-0.0133856859889088	0.380783153732617	-0.305565501370713
STXBP1	NK	Tcruzi	PC1_zscore	-0.0101468136794472	0.405364689526099	-0.236668948312761
STXBP1	CD8T	NI	PC1_zscore	0.037044708495078	0.145695186100836	1.05063654261866
STXBP1	CD8T	LPS	PC1_zscore	-0.0189060188607121	0.316968599472761	-0.469943646563877
STXBP1	CD8T	IAV	PC1_zscore	0.0415578376944034	0.176004623516388	0.925290730888837
STXBP1	CD8T	Tcruzi	PC1_zscore	-0.0107650301279174	0.385447584819385	-0.29069634812006
STXBP1	monocyte	NI	PC1_zscore	0.0215621654850684	0.204019954421167	0.825972783171369
STXBP1	monocyte	LPS	PC1_zscore	0.0194763894430089	0.250762765314374	0.673422200707786
STXBP1	monocyte	IAV	PC1_zscore	0.0321961741990326	0.179243059756991	0.911341997302885
STXBP1	monocyte	Tcruzi	PC1_zscore	0.0505824459750524	0.0426450976763399	1.68899543505434
STXBP1	B	NI	PC1_zscore	-0.0592352955339611	0.0498985112499606	-1.58895720707628
STXBP1	B	LPS	PC1_zscore	0.0131015782358042	0.362060633338593	0.352530222313206
STXBP1	B	IAV	PC1_zscore	-0.0118867803214644	0.373885879152305	-0.325501678194893
STXBP1	B	Tcruzi	PC1_zscore	0.027988771826538	0.221092987217192	0.762872766839104
STXBP1	CD4T	NI	PC1_zscore	-0.0145972261738963	0.311329476221874	-0.49222152700344
STXBP1	CD4T	LPS	PC1_zscore	-0.123843408762493	0.00174332897551976	-2.74746781559344
STXBP1	CD4T	IAV	PC1_zscore	-0.138903383967514	0.00123718796944161	-2.8057126950388
STXBP1	CD4T	Tcruzi	PC1_zscore	-0.0431354936585124	0.0938054108850324	-1.29583022354835
ANO9	NK	NI	PC1_zscore	0.0136350181105294	0.368008559593665	0.338901861532008
ANO9	NK	LPS	PC1_zscore	0.05855110577496	0.0898108538837137	1.30985000083505
ANO9	NK	IAV	PC1_zscore	0.055144483581088	0.101637581063241	1.24249209486332
ANO9	NK	Tcruzi	PC1_zscore	0.04950689211452	0.122728496200831	1.137848583907
ANO9	CD8T	NI	PC1_zscore	0.0681328931789958	0.0277657676459773	1.87190539941882
ANO9	CD8T	LPS	PC1_zscore	0.000694866452568912	0.492639988286022	0.0184046024167313
ANO9	CD8T	IAV	PC1_zscore	0.0507565367905107	0.118253669009731	1.15934395232054
ANO9	CD8T	Tcruzi	PC1_zscore	0.0801128571414327	0.0151640650224171	2.08984011418843
ANO9	monocyte	NI	PC1_zscore	-0.0887693141300737	0.01273202443329	-2.08659470086504
ANO9	monocyte	LPS	PC1_zscore	-0.110969311869904	0.00375401883520454	-2.4812307682257
ANO9	monocyte	IAV	PC1_zscore	-0.137262799671933	0.000712903423927047	-2.86966654500413
ANO9	monocyte	Tcruzi	PC1_zscore	-0.0824994953508214	0.0216141955885443	-1.91300036714451
ANO9	B	NI	PC1_zscore	0.0175857310122252	0.311025030279397	0.497475535132589
ANO9	B	LPS	PC1_zscore	0.0285343779929159	0.222852549802999	0.767953417151565
ANO9	B	IAV	PC1_zscore	0.00437542315831159	0.4586215621481	0.117410503513156
ANO9	B	Tcruzi	PC1_zscore	0.00351691372800611	0.463654852144869	0.0960973401288361
ANO9	CD4T	NI	PC1_zscore	-0.0211553969618002	0.10469827593681	-1.2535089832531
ANO9	CD4T	LPS	PC1_zscore	-0.0522602256950876	0.00109065055601998	-3.04991161770548
ANO9	CD4T	IAV	PC1_zscore	-0.0384259055055982	0.0134624263415177	-2.2002220439348
ANO9	CD4T	Tcruzi	PC1_zscore	-0.0315787097026677	0.0392270096630853	-1.75136812650035
KCNQ1	NK	NI	PC1_zscore	0.040509159366526	0.152522963890858	1.02243113821675
KCNQ1	NK	LPS	PC1_zscore	-0.0198717027270717	0.314597630549417	-0.484405775011031
KCNQ1	NK	IAV	PC1_zscore	-0.00137232079993715	0.487079123029879	-0.0335489361189519
KCNQ1	NK	Tcruzi	PC1_zscore	0.0392255341870999	0.170150275414357	0.950577697759876
KCNQ1	CD8T	NI	PC1_zscore	0.220922329260517	6.49765584218865e-08	5.01329612608956
KCNQ1	CD8T	LPS	PC1_zscore	0.102058257487107	0.0187479973904936	2.02474001674511
KCNQ1	CD8T	IAV	PC1_zscore	0.0745371997956356	0.0796944989949213	1.38571631045529
KCNQ1	CD8T	Tcruzi	PC1_zscore	0.198663982972778	4.67481499518235e-06	4.17438662221227
KCNQ1	monocyte	NI	PC1_zscore	0.0677252854015294	0.0103152104584278	2.29248850607085
KCNQ1	monocyte	LPS	PC1_zscore	-0.0111581402332481	0.392949051087236	-0.268858804203411
KCNQ1	monocyte	IAV	PC1_zscore	0.0708510643621833	0.0414577033679869	1.71760037062649
KCNQ1	monocyte	Tcruzi	PC1_zscore	-0.0402425581355743	0.127573390518074	-1.13489078986015
KCNQ1	B	NI	PC1_zscore	0.0474899040986245	0.0661716441154915	1.49773960098915
KCNQ1	B	LPS	PC1_zscore	-0.0581597554700868	0.0426548741263151	-1.71627536886469
KCNQ1	B	IAV	PC1_zscore	0.0103104567606812	0.396212167511868	0.26548440737784
KCNQ1	B	Tcruzi	PC1_zscore	-0.00067626516083491	0.492470936151231	-0.0191855653730941
KCNQ1	CD4T	NI	PC1_zscore	0.0481233919850518	0.00891037311717459	2.36059088958774
KCNQ1	CD4T	LPS	PC1_zscore	-0.0811426981270299	0.000247345254276388	-3.46065149419567
KCNQ1	CD4T	IAV	PC1_zscore	-0.0368211484342811	0.0651013621402602	-1.510279572339
KCNQ1	CD4T	Tcruzi	PC1_zscore	0.0414538578711968	0.0320618228143627	1.84641502271079
RIC3	NK	NI	PC1_zscore	0.0493612242899462	0.148933315973379	1.03731968911501
RIC3	NK	LPS	PC1_zscore	-0.019126200749184	0.350813215564955	-0.386808829241286
RIC3	NK	IAV	PC1_zscore	0.0675241567405173	0.0846145569426555	1.36731983949325
RIC3	NK	Tcruzi	PC1_zscore	0.0393035042260324	0.210380035606848	0.802267740230251
RIC3	CD8T	NI	PC1_zscore	0.243259049565862	4.54378545967941e-11	6.28868788594547
RIC3	CD8T	LPS	PC1_zscore	0.0898622975196291	0.0211429679125426	2.0186736540856
RIC3	CD8T	IAV	PC1_zscore	0.0807706695427333	0.0599791005725292	1.54440862324859
RIC3	CD8T	Tcruzi	PC1_zscore	0.219428903556387	3.37653080129572e-08	5.21822389859843
RIC3	monocyte	NI	PC1_zscore	-0.127189565569794	0.00341297302077159	-2.63597432799571
RIC3	monocyte	LPS	PC1_zscore	-0.110695970565677	0.0114971000985318	-2.24367335440096
RIC3	monocyte	IAV	PC1_zscore	-0.109631862527698	0.0126762215788951	-2.20329667180606
RIC3	monocyte	Tcruzi	PC1_zscore	-0.0814785505839372	0.0474365248254007	-1.65289528206676
RIC3	B	NI	PC1_zscore	0.106073174009904	5.02049483962733e-06	4.38324734599846
RIC3	B	LPS	PC1_zscore	0.038759764957175	0.0551744774873725	1.59469224512128
RIC3	B	IAV	PC1_zscore	0.0516157911636716	0.0300448746529857	1.87554194697955
RIC3	B	Tcruzi	PC1_zscore	0.0863490240780595	0.000791055674530071	3.13770020833368
RIC3	CD4T	NI	PC1_zscore	0.0629001225501572	0.000639107690618748	3.21351518964336
RIC3	CD4T	LPS	PC1_zscore	0.0239712944787268	0.11026359858925	1.22489395519441
RIC3	CD4T	IAV	PC1_zscore	0.0388040449947339	0.0263172487382885	1.9371965524773
RIC3	CD4T	Tcruzi	PC1_zscore	0.0201837432899214	0.17270142645029	0.943328606661459
AMPD3	NK	NI	PC1_zscore	0.0122059284299383	0.385761421767383	0.28662352901281
AMPD3	NK	LPS	PC1_zscore	-0.026042570941427	0.280689746631204	-0.579382800665367
AMPD3	NK	IAV	PC1_zscore	0.0495650613341632	0.137954405534513	1.07850689564827
AMPD3	NK	Tcruzi	PC1_zscore	0.0369490545909947	0.203477738728234	0.825278070390345
AMPD3	CD8T	NI	PC1_zscore	0.12630722642535	1.98208034483751e-05	3.99969344454962
AMPD3	CD8T	LPS	PC1_zscore	0.0413513221320804	0.120816991150175	1.16502634551718
AMPD3	CD8T	IAV	PC1_zscore	0.0602938169143308	0.0713613046770826	1.4421497439882
AMPD3	CD8T	Tcruzi	PC1_zscore	0.102095426876716	0.000773039754005231	3.09747486766419
AMPD3	monocyte	NI	PC1_zscore	-0.0691784263265028	0.000382419346711349	-3.35092732839648
AMPD3	monocyte	LPS	PC1_zscore	-0.0409967438861432	0.016092919198379	-2.14253865057174
AMPD3	monocyte	IAV	PC1_zscore	0.00399705191376631	0.429937107393147	0.17611135838148
AMPD3	monocyte	Tcruzi	PC1_zscore	-0.00430818529365726	0.419574253748944	-0.202431704591275
AMPD3	B	NI	PC1_zscore	0.0680944194474337	0.000641041750899574	3.18475866391392
AMPD3	B	LPS	PC1_zscore	-0.044364991367701	0.0248779322740387	-1.96003353549821
AMPD3	B	IAV	PC1_zscore	0.00364141161776673	0.448079430087225	0.131664195895202
AMPD3	B	Tcruzi	PC1_zscore	0.0401955110316129	0.0434146414857793	1.70582043488056
AMPD3	CD4T	NI	PC1_zscore	0.00941771363848563	0.319931657947577	0.468569579814679
AMPD3	CD4T	LPS	PC1_zscore	-0.101887378344282	4.27864122110044e-06	-4.36688734212542
AMPD3	CD4T	IAV	PC1_zscore	-0.113299588219288	1.92209084270978e-06	-4.50194231957917
AMPD3	CD4T	Tcruzi	PC1_zscore	0.0092075436945749	0.336099468048538	0.423673849150603
DKK3	NK	NI	PC1_zscore	0.0344208013364248	0.206407110890999	0.829412668323234
DKK3	NK	LPS	PC1_zscore	0.0684327743529272	0.0760499651597834	1.36991649293958
DKK3	NK	IAV	PC1_zscore	0.0277355634850677	0.263463166120412	0.655057770345413
DKK3	NK	Tcruzi	PC1_zscore	0.044122526298156	0.155822604146033	1.00080181050806
DKK3	CD8T	NI	PC1_zscore	-0.009461898170008	0.412832730798343	-0.244472638963922
DKK3	CD8T	LPS	PC1_zscore	0.01827268448694	0.328272357295462	0.458802026361185
DKK3	CD8T	IAV	PC1_zscore	0.0133504496745999	0.381313819644811	0.305418347084179
DKK3	CD8T	Tcruzi	PC1_zscore	-0.0344465808913335	0.207019710188603	-0.832535617444905
DKK3	monocyte	NI	PC1_zscore	-0.0693202228362698	0.0440262836039411	-1.59845142513743
DKK3	monocyte	LPS	PC1_zscore	-0.0728821946845477	0.040266578589772	-1.64784679675261
DKK3	monocyte	IAV	PC1_zscore	-0.102729187168481	0.0118280488586768	-2.0402567882102
DKK3	monocyte	Tcruzi	PC1_zscore	-0.0680214142518016	0.0482056320212698	-1.56401765239446
DKK3	B	NI	PC1_zscore	0.000279262641920472	0.501747156568912	0.0105648357502237
DKK3	B	LPS	PC1_zscore	-0.00193555397133499	0.47302706591107	-0.0700345832102755
DKK3	B	IAV	PC1_zscore	0.0133429500769412	0.327527800996633	0.478340513483841
DKK3	B	Tcruzi	PC1_zscore	0.003700201933119	0.456234348729837	0.134692530641663
DKK3	CD4T	NI	PC1_zscore	-0.00732119186913214	0.435732490379498	-0.180607654256119
DKK3	CD4T	LPS	PC1_zscore	0.0257006853135278	0.293487122395192	0.580406832495573
DKK3	CD4T	IAV	PC1_zscore	0.0535695746148811	0.122522492252188	1.13318237698373
DKK3	CD4T	Tcruzi	PC1_zscore	0.00799529401837485	0.428656584694691	0.196360166771758
SPON1	NK	NI	PC1_zscore	0.0120814944928963	0.394868500080997	0.267123878327044
SPON1	NK	LPS	PC1_zscore	-0.0263916627942316	0.285726982722798	-0.564334617802686
SPON1	NK	IAV	PC1_zscore	0.050823723330611	0.139503817798884	1.07983419567067
SPON1	NK	Tcruzi	PC1_zscore	0.00584439275845648	0.451055795734959	0.124287601723397
SPON1	CD8T	NI	PC1_zscore	0.172074367811928	2.68913386263724e-05	3.95836194276179
SPON1	CD8T	LPS	PC1_zscore	-0.0294441163942581	0.275457232600625	-0.595024639453356
SPON1	CD8T	IAV	PC1_zscore	0.00179360547053168	0.487940748494286	0.0300214220604163
SPON1	CD8T	Tcruzi	PC1_zscore	0.109123737504024	0.006004473931507	2.48182203640227
SPON1	monocyte	NI	PC1_zscore	-0.0356026305807554	0.228771419597455	-0.741977097070254
SPON1	monocyte	LPS	PC1_zscore	-0.0345006474764094	0.24422024297027	-0.690171724695422
SPON1	monocyte	IAV	PC1_zscore	-0.0319451376939253	0.264507303394612	-0.627999671630476
SPON1	monocyte	Tcruzi	PC1_zscore	-0.0865761827138117	0.0422458134781232	-1.70218723704552
SPON1	B	NI	PC1_zscore	0.0452836568038964	0.152152198698883	1.02459847540075
SPON1	B	LPS	PC1_zscore	0.092168703056358	0.0254587799398873	1.9245279727358
SPON1	B	IAV	PC1_zscore	0.0346673258070635	0.228235710700508	0.745738232668094
SPON1	B	Tcruzi	PC1_zscore	0.069109183053221	0.0676447378669677	1.48059902211208
SPON1	CD4T	NI	PC1_zscore	-0.0212870409431018	0.191341641707685	-0.872738900508239
SPON1	CD4T	LPS	PC1_zscore	-0.109010555731029	5.59701045832472e-06	-4.36763580803478
SPON1	CD4T	IAV	PC1_zscore	-0.126593297233718	2.5494891633393e-06	-4.51541328248498
SPON1	CD4T	Tcruzi	PC1_zscore	-0.0940249329695501	0.000102188050160046	-3.6888360808347
PLEKHA7	NK	NI	PC1_zscore	0.0578363607937362	0.0119044120445776	2.71530858621871
PLEKHA7	NK	LPS	PC1_zscore	0.0564379291085529	0.014464354358266	2.65555223436538
PLEKHA7	NK	IAV	PC1_zscore	0.0510337256170637	0.0346435162994667	2.18594974393283
PLEKHA7	NK	Tcruzi	PC1_zscore	0.0621080916702655	0.00506201232019176	2.84477299702912
PLEKHA7	CD8T	NI	PC1_zscore	0.074634395825626	4.08587836970356e-05	2.75306805850509
PLEKHA7	CD8T	LPS	PC1_zscore	0.0588815687441933	0.00547517038287097	2.94504902105735
PLEKHA7	CD8T	IAV	PC1_zscore	0.0631051974666177	0.00375596642117132	2.89568242455134
PLEKHA7	CD8T	Tcruzi	PC1_zscore	0.0568585970355983	0.00771802759828908	2.88159267784711
PLEKHA7	monocyte	NI	PC1_zscore	0.0568907577594704	0.0102734003506781	2.85848208186968
PLEKHA7	monocyte	LPS	PC1_zscore	0.0571193441973619	0.00975914253732991	2.81674819986925
PLEKHA7	monocyte	IAV	PC1_zscore	0.0624819671313371	0.00458315383368493	2.94538548152683
PLEKHA7	monocyte	Tcruzi	PC1_zscore	0.0617600233515605	0.0038561634739467	3.02452551126207
PLEKHA7	B	NI	PC1_zscore	0.0442832029170749	0.0689697177736355	1.69534105124087
PLEKHA7	B	LPS	PC1_zscore	0.0556039940291626	0.0116484179218744	2.81527551249115
PLEKHA7	B	IAV	PC1_zscore	0.0676260893631705	0.00117292471916484	2.92862881867951
PLEKHA7	B	Tcruzi	PC1_zscore	0.0618542698908904	0.00405526829015641	3.02361620996134
PLEKHA7	CD4T	NI	PC1_zscore	0.0544200700092443	0.00154579618009047	3.48538058498489
PLEKHA7	CD4T	LPS	PC1_zscore	0.055291436713636	0.00132200743768709	3.55734779844431
PLEKHA7	CD4T	IAV	PC1_zscore	0.0562933696561521	0.00124424100668836	3.60326633211519
PLEKHA7	CD4T	Tcruzi	PC1_zscore	0.0544309376792562	0.0039649023814088	3.2371660001784
MS4A1	NK	NI	PC1_zscore	0.0113485510510909	0.400880405958935	0.258489364037568
MS4A1	NK	LPS	PC1_zscore	0.00424307160082865	0.469192695019069	0.092710167650492
MS4A1	NK	IAV	PC1_zscore	-0.0697582271001741	0.0577538865522997	-1.55410339741127
MS4A1	NK	Tcruzi	PC1_zscore	-0.00319051242195621	0.467533204020844	-0.0699140943013558
MS4A1	CD8T	NI	PC1_zscore	-0.153880702081643	7.20905698818886e-05	-3.58801681397451
MS4A1	CD8T	LPS	PC1_zscore	-0.127900474349201	0.00145755730395147	-2.82415549859101
MS4A1	CD8T	IAV	PC1_zscore	-0.0791718184710381	0.0476496004109122	-1.63588642889324
MS4A1	CD8T	Tcruzi	PC1_zscore	-0.161746212971185	0.000100461366307814	-3.45407815025086
MS4A1	monocyte	NI	PC1_zscore	-0.0101193130712326	0.414017872113055	-0.217823529599532
MS4A1	monocyte	LPS	PC1_zscore	-0.014571061070206	0.381829708441175	-0.297072638716879
MS4A1	monocyte	IAV	PC1_zscore	-0.0329786849490665	0.234947726855016	-0.719708820429815
MS4A1	monocyte	Tcruzi	PC1_zscore	-0.00486727642590108	0.459798711492791	-0.0993432360539881
MS4A1	B	NI	PC1_zscore	-0.0337037796886552	0.00307051318132623	-2.73545509875026
MS4A1	B	LPS	PC1_zscore	-0.0487467439995471	3.90361456928945e-05	-3.94194818825384
MS4A1	B	IAV	PC1_zscore	-0.0529623989678562	4.56955212284615e-05	-3.90429889826353
MS4A1	B	Tcruzi	PC1_zscore	-0.026004124546992	0.0296677170310237	-1.88500348957818
MS4A1	CD4T	NI	PC1_zscore	-0.1551990433304	2.32222189255893e-06	-4.21643886524163
MS4A1	CD4T	LPS	PC1_zscore	-0.114927241824144	0.000252277255684552	-3.37535508858861
MS4A1	CD4T	IAV	PC1_zscore	-0.0918010329425668	0.00145867589284343	-2.91494735294984
MS4A1	CD4T	Tcruzi	PC1_zscore	-0.153051235780909	1.29603250772492e-05	-3.85165310483995
CCDC86	NK	NI	PC1_zscore	0.0234249859212004	0.236601457931669	0.704318279417769
CCDC86	NK	LPS	PC1_zscore	0.0256375457094089	0.222810161094496	0.739112812336871
CCDC86	NK	IAV	PC1_zscore	0.0445418550558519	0.0951302413747634	1.24225683106002
CCDC86	NK	Tcruzi	PC1_zscore	0.0151909722266816	0.320021638824388	0.454261235027403
CCDC86	CD8T	NI	PC1_zscore	0.0438156262771515	0.0829621649073311	1.33955029407428
CCDC86	CD8T	LPS	PC1_zscore	0.0189406946206444	0.26428240582358	0.615689917744246
CCDC86	CD8T	IAV	PC1_zscore	0.0435117216575875	0.0965507718859946	1.23369573048403
CCDC86	CD8T	Tcruzi	PC1_zscore	0.0581146765974692	0.0338261368255388	1.70904402721761
CCDC86	monocyte	NI	PC1_zscore	-0.0192529520846377	0.240620645271258	-0.709838691130394
CCDC86	monocyte	LPS	PC1_zscore	0.0261870576891495	0.19500079014448	0.847902452528676
CCDC86	monocyte	IAV	PC1_zscore	-0.0102898199899411	0.378819068954307	-0.319567613167116
CCDC86	monocyte	Tcruzi	PC1_zscore	0.00833584765175189	0.378358886149409	0.305771145212279
CCDC86	B	NI	PC1_zscore	-0.0499591244787247	0.0492105641144801	-1.52786746316996
CCDC86	B	LPS	PC1_zscore	0.00190714788040528	0.466477507188061	0.0666312829144327
CCDC86	B	IAV	PC1_zscore	0.0109025453758744	0.34838978179669	0.377880213962081
CCDC86	B	Tcruzi	PC1_zscore	-0.0013397492847377	0.486114330741131	-0.0492922969908504
CCDC86	CD4T	NI	PC1_zscore	-0.0105310423155845	0.323316251505932	-0.463757421905911
CCDC86	CD4T	LPS	PC1_zscore	0.0371558891157553	0.0279793518316295	1.86472475588192
CCDC86	CD4T	IAV	PC1_zscore	0.0817339037452976	0.000256773876605429	3.30051119250667
CCDC86	CD4T	Tcruzi	PC1_zscore	0.0290254987006896	0.0869833691916444	1.33706220079793
CD5	NK	NI	PC1_zscore	-0.0993184717830935	0.0156566716574872	-2.07067231901159
CD5	NK	LPS	PC1_zscore	-0.0721250038500021	0.0646918250151711	-1.5045104860924
CD5	NK	IAV	PC1_zscore	-0.0243397448637525	0.301408329141675	-0.511310371968136
CD5	NK	Tcruzi	PC1_zscore	-0.0891422579236937	0.0293322324886038	-1.84040012281942
CD5	CD8T	NI	PC1_zscore	0.0393975651019745	0.0315093078065825	1.85515051147927
CD5	CD8T	LPS	PC1_zscore	-0.0719158777297525	0.00253542124556039	-2.79396278270393
CD5	CD8T	IAV	PC1_zscore	-0.0928073495485659	0.00365224009704734	-2.63945384789275
CD5	CD8T	Tcruzi	PC1_zscore	0.0348414021870026	0.0569323850073226	1.57883091323628
CD5	monocyte	NI	PC1_zscore	0.0718138580490944	0.0487993904938145	1.62223657672382
CD5	monocyte	LPS	PC1_zscore	0.00631277189283869	0.447342664978875	0.139793504443399
CD5	monocyte	IAV	PC1_zscore	-0.0922897815836118	0.0244034762585409	-1.92642462048791
CD5	monocyte	Tcruzi	PC1_zscore	-0.0196273395697724	0.329111581522594	-0.442098980302681
CD5	B	NI	PC1_zscore	0.003012827664993	0.475208165725815	0.0692391526690647
CD5	B	LPS	PC1_zscore	-0.00630984280716284	0.441953108649937	-0.135121411465484
CD5	B	IAV	PC1_zscore	-0.0141645152828247	0.375975757219684	-0.304414703769682
CD5	B	Tcruzi	PC1_zscore	0.0018221062906161	0.486050482437477	0.0404145006318018
CD5	CD4T	NI	PC1_zscore	-0.00289560307773714	0.4358315535281	-0.16113987876344
CD5	CD4T	LPS	PC1_zscore	-0.145867122368291	2.64233079860787e-14	-7.3987076529504
CD5	CD4T	IAV	PC1_zscore	-0.148288544338762	2.32303065672568e-12	-6.75408017126257
CD5	CD4T	Tcruzi	PC1_zscore	-0.0455576090678368	0.007233842299187	-2.44124021535345
B4GAT1	NK	NI	PC1_zscore	-0.0325667621278074	0.22265553589357	-0.759040095031777
B4GAT1	NK	LPS	PC1_zscore	-0.0906023564541486	0.0245092715723401	-1.89241602386173
B4GAT1	NK	IAV	PC1_zscore	-0.0181448694472443	0.342879365931752	-0.398452371639613
B4GAT1	NK	Tcruzi	PC1_zscore	-0.0238252703558385	0.293656150433792	-0.538046838328393
B4GAT1	CD8T	NI	PC1_zscore	0.0998575894207269	0.00189840708546932	2.82287591900758
B4GAT1	CD8T	LPS	PC1_zscore	-0.0229173769826117	0.273177036228624	-0.602522269808291
B4GAT1	CD8T	IAV	PC1_zscore	0.036234008631986	0.197137848864519	0.849073411501219
B4GAT1	CD8T	Tcruzi	PC1_zscore	0.0472726788097775	0.0893638922953091	1.33590550665179
B4GAT1	monocyte	NI	PC1_zscore	-0.0534970522607658	0.0948086295933446	-1.29284807409533
B4GAT1	monocyte	LPS	PC1_zscore	-0.16622659054301	0.000267643451104971	-3.10832307855126
B4GAT1	monocyte	IAV	PC1_zscore	-0.12508118530019	0.00458202791864304	-2.4320115252674
B4GAT1	monocyte	Tcruzi	PC1_zscore	-0.136459742608421	0.00152042700960087	-2.69295218163889
B4GAT1	B	NI	PC1_zscore	-0.0134116178051527	0.367954645997619	-0.33526635437752
B4GAT1	B	LPS	PC1_zscore	-0.0600148067084225	0.0767164383457322	-1.40851298333356
B4GAT1	B	IAV	PC1_zscore	0.0131189741801009	0.387245442540817	0.301601402148483
B4GAT1	B	Tcruzi	PC1_zscore	-0.0088407996388753	0.414388961963038	-0.212201213391061
B4GAT1	CD4T	NI	PC1_zscore	0.00760357789840062	0.380197769634592	0.305857828689206
B4GAT1	CD4T	LPS	PC1_zscore	-0.0955199441234616	0.000448216009828029	-3.23918806962839
B4GAT1	CD4T	IAV	PC1_zscore	-0.076621631108147	0.00590083378071615	-2.46346294523309
B4GAT1	CD4T	Tcruzi	PC1_zscore	-0.0141427595776419	0.291551357701147	-0.548689328534605
SLC29A2	NK	NI	PC1_zscore	-0.0195102479221459	0.291539066795459	-0.566435261419842
SLC29A2	NK	LPS	PC1_zscore	-0.00100152306624476	0.485556546049415	-0.0280943001943139
SLC29A2	NK	IAV	PC1_zscore	-0.0290949738703232	0.215541065743686	-0.789607484471859
SLC29A2	NK	Tcruzi	PC1_zscore	-0.0134449069841563	0.352025018206099	-0.387779550737609
SLC29A2	CD8T	NI	PC1_zscore	0.00855180847906069	0.409657043549411	0.262682220917608
SLC29A2	CD8T	LPS	PC1_zscore	0.00908007965644102	0.409174838329649	0.273262835501134
SLC29A2	CD8T	IAV	PC1_zscore	0.0414454369189012	0.160027932663864	0.998549121564486
SLC29A2	CD8T	Tcruzi	PC1_zscore	0.0305119223657432	0.205060882205197	0.851128852105035
SLC29A2	monocyte	NI	PC1_zscore	-0.023833542497478	0.243689524783453	-0.692760679676199
SLC29A2	monocyte	LPS	PC1_zscore	-0.0605762404121962	0.0654808354945302	-1.40336665716518
SLC29A2	monocyte	IAV	PC1_zscore	-0.105780370451576	0.012231948780929	-1.83415016089998
SLC29A2	monocyte	Tcruzi	PC1_zscore	-0.0460632739378562	0.108708332515826	-1.17797954150766
SLC29A2	B	NI	PC1_zscore	0.0291731646062061	0.201230041873994	0.85484660044199
SLC29A2	B	LPS	PC1_zscore	-0.0164588914315629	0.30822518456429	-0.503539889400356
SLC29A2	B	IAV	PC1_zscore	-0.044047165620472	0.103245996864401	-1.21284419285277
SLC29A2	B	Tcruzi	PC1_zscore	-0.029251145195519	0.187425184970824	-0.88125546260646
SLC29A2	CD4T	NI	PC1_zscore	-0.0214577737307173	0.182334845629726	-0.923075333855279
SLC29A2	CD4T	LPS	PC1_zscore	-0.0156067711719014	0.272835557444641	-0.627592328185003
SLC29A2	CD4T	IAV	PC1_zscore	-0.0478163809363135	0.0473580720000126	-1.64125349642214
SLC29A2	CD4T	Tcruzi	PC1_zscore	-0.0135518780126551	0.290758298712032	-0.571650915486817
PLEKHB1	NK	NI	PC1_zscore	0.0107236671549231	0.38447068192002	0.282793309926184
PLEKHB1	NK	LPS	PC1_zscore	0.0246191168036231	0.266521210304218	0.614618058460875
PLEKHB1	NK	IAV	PC1_zscore	-0.00281580857591255	0.477179913143921	-0.0705886337310858
PLEKHB1	NK	Tcruzi	PC1_zscore	0.0638192446663683	0.0537268445054623	1.52956596320655
PLEKHB1	CD8T	NI	PC1_zscore	0.118335938703656	7.81265456775259e-05	3.55708113255926
PLEKHB1	CD8T	LPS	PC1_zscore	0.0878536506949443	0.0050642004726432	2.40925376833591
PLEKHB1	CD8T	IAV	PC1_zscore	0.0496785285189673	0.0982981707453184	1.26000488249192
PLEKHB1	CD8T	Tcruzi	PC1_zscore	0.101493749400535	0.000802856659244709	2.9757124666829
PLEKHB1	monocyte	NI	PC1_zscore	-0.0479958291952602	0.100698037176667	-1.24234559724102
PLEKHB1	monocyte	LPS	PC1_zscore	-0.0353738583741701	0.181764931344452	-0.895247852214694
PLEKHB1	monocyte	IAV	PC1_zscore	-0.0719990473754966	0.0379096521363886	-1.69112629646869
PLEKHB1	monocyte	Tcruzi	PC1_zscore	-0.0561516276237812	0.0742359746410357	-1.39534472322716
PLEKHB1	B	NI	PC1_zscore	0.00204492094989474	0.474565705163564	0.0552031868141602
PLEKHB1	B	LPS	PC1_zscore	-0.0561375085315927	0.0795652265492008	-1.35977797047634
PLEKHB1	B	IAV	PC1_zscore	-0.0299250630049537	0.222718696663317	-0.756541394283897
PLEKHB1	B	Tcruzi	PC1_zscore	-0.00933882852515427	0.404783071659255	-0.244663712697674
PLEKHB1	CD4T	NI	PC1_zscore	0.0591128969183758	0.00103246327847492	3.01054907222745
PLEKHB1	CD4T	LPS	PC1_zscore	-0.0137984550796348	0.249209753697059	-0.678493418253416
PLEKHB1	CD4T	IAV	PC1_zscore	-0.0201658821961465	0.173391537766434	-0.940833012054518
PLEKHB1	CD4T	Tcruzi	PC1_zscore	0.0535293016963587	0.00421146226349524	2.58490658192314
LIPT2	NK	NI	PC1_zscore	0.0409659941886699	0.148283582647814	1.02224943086492
LIPT2	NK	LPS	PC1_zscore	0.035516024170812	0.190027667221577	0.864519039669662
LIPT2	NK	IAV	PC1_zscore	-0.00783953507389396	0.429402054671376	-0.192405117010571
LIPT2	NK	Tcruzi	PC1_zscore	0.0601140828228502	0.0702512676400356	1.40238018135398
LIPT2	CD8T	NI	PC1_zscore	0.107714972653858	0.00246004829216156	2.64279547395543
LIPT2	CD8T	LPS	PC1_zscore	0.0581060164353083	0.0576427483351053	1.51760076021851
LIPT2	CD8T	IAV	PC1_zscore	0.0318659287835689	0.207724322500107	0.798149076105951
LIPT2	CD8T	Tcruzi	PC1_zscore	0.0805048966319896	0.0157787347349721	2.03742652281515
LIPT2	monocyte	NI	PC1_zscore	-0.00604495554033527	0.431087112070228	-0.171666261805106
LIPT2	monocyte	LPS	PC1_zscore	-0.0923829532088151	0.0154281580950432	-1.98465735411076
LIPT2	monocyte	IAV	PC1_zscore	-0.112962784060972	0.00760487587178726	-2.16047733660804
LIPT2	monocyte	Tcruzi	PC1_zscore	-0.101823148173045	0.00674821169900286	-2.22205589510507
LIPT2	B	NI	PC1_zscore	0.00368067226903158	0.458814973885836	0.101607201254201
LIPT2	B	LPS	PC1_zscore	0.0012298451264941	0.48951184900482	0.032267713935635
LIPT2	B	IAV	PC1_zscore	0.0235359874349777	0.275168152616211	0.604331548989167
LIPT2	B	Tcruzi	PC1_zscore	0.0164564141344935	0.33353973446112	0.434062991030244
LIPT2	CD4T	NI	PC1_zscore	0.0211603267639172	0.200581688740179	0.835211737366315
LIPT2	CD4T	LPS	PC1_zscore	0.00597255627964384	0.408062230671304	0.235242846128623
LIPT2	CD4T	IAV	PC1_zscore	0.0362997739096903	0.0840062038248594	1.36600134963039
LIPT2	CD4T	Tcruzi	PC1_zscore	-0.000388514648662691	0.496530555059435	-0.0149189129615506
FXYD2	NK	NI	PC1_zscore	0.00172462504111021	0.483467175608919	0.0361901772394341
FXYD2	NK	LPS	PC1_zscore	0.0216464786347892	0.333711711719513	0.429067151159018
FXYD2	NK	IAV	PC1_zscore	0.0514681982124698	0.157280838681172	0.994350230617646
FXYD2	NK	Tcruzi	PC1_zscore	0.0654362330242716	0.0979039228684682	1.26084349745219
FXYD2	CD8T	NI	PC1_zscore	0.0670978735152664	0.0721813562648916	1.43509546510532
FXYD2	CD8T	LPS	PC1_zscore	-0.0228190374599806	0.325736867108824	-0.462539328808093
FXYD2	CD8T	IAV	PC1_zscore	0.0964193003560077	0.0417624634727457	1.63567420670136
FXYD2	CD8T	Tcruzi	PC1_zscore	0.0207168010221509	0.332994871834252	0.430307276440526
FXYD2	monocyte	NI	PC1_zscore	0.018935439962743	0.350045537290498	0.388508033793724
FXYD2	monocyte	LPS	PC1_zscore	0.00678521179907146	0.44095400903991	0.145414571477087
FXYD2	monocyte	IAV	PC1_zscore	0.00136651876944591	0.486136337975925	0.0261581791386996
FXYD2	monocyte	Tcruzi	PC1_zscore	-0.0570128541813183	0.146141924992783	-1.04761793805178
FXYD2	B	NI	PC1_zscore	0.134829602718473	0.00531101377880781	2.41445713644382
FXYD2	B	LPS	PC1_zscore	0.111315133157124	0.0154980616915872	2.04435750618397
FXYD2	B	IAV	PC1_zscore	0.0745593125779646	0.0706785244265747	1.41854928984141
FXYD2	B	Tcruzi	PC1_zscore	0.1000844198438	0.0231173178152832	1.87305545507403
FXYD2	CD4T	NI	PC1_zscore	0.00346351415430417	0.462559213596367	0.0880131200915831
FXYD2	CD4T	LPS	PC1_zscore	-0.0183081061905254	0.344306711645881	-0.416226229186858
FXYD2	CD4T	IAV	PC1_zscore	-0.0560014145365709	0.11082876649605	-1.21525599130872
FXYD2	CD4T	Tcruzi	PC1_zscore	-0.0210091794323425	0.313820747580631	-0.49033954675971
JAM3	NK	NI	PC1_zscore	-0.0228145224937305	0.295694179219885	-0.543684272954922
JAM3	NK	LPS	PC1_zscore	-0.00307042604636151	0.478981952614377	-0.0701175771182229
JAM3	NK	IAV	PC1_zscore	0.0336210751377737	0.213439579378343	0.785132385547959
JAM3	NK	Tcruzi	PC1_zscore	0.00622037839884274	0.436685796127201	0.146110855528705
JAM3	CD8T	NI	PC1_zscore	0.120260986049585	0.000163232960139588	3.42732313726488
JAM3	CD8T	LPS	PC1_zscore	0.0768036276081099	0.0164474317128819	2.07954132020637
JAM3	CD8T	IAV	PC1_zscore	0.0642792466784368	0.0555320239763252	1.55642904866051
JAM3	CD8T	Tcruzi	PC1_zscore	0.0761345214179262	0.0132008307569332	2.18395898821455
JAM3	monocyte	NI	PC1_zscore	0.00658431556124546	0.436066305408746	0.16663160615484
JAM3	monocyte	LPS	PC1_zscore	-0.0553463275483405	0.101579154494893	-1.24929583962844
JAM3	monocyte	IAV	PC1_zscore	-0.0773003086613682	0.0442338847253655	-1.65523291864106
JAM3	monocyte	Tcruzi	PC1_zscore	-0.0125889855274005	0.379081175355179	-0.303128076545829
JAM3	B	NI	PC1_zscore	0.0844065218863969	0.00412626201609596	2.51025811089586
JAM3	B	LPS	PC1_zscore	0.0302684518067708	0.179141526212039	0.914847721919002
JAM3	B	IAV	PC1_zscore	-0.00404073980227394	0.458036687220907	-0.109517442136819
JAM3	B	Tcruzi	PC1_zscore	0.0758248253199641	0.015108382942357	2.07412959062368
JAM3	CD4T	NI	PC1_zscore	0.0977518136037415	3.64731762049746e-06	4.32831591323366
JAM3	CD4T	LPS	PC1_zscore	0.0424912061686535	0.0253811408906718	1.94843971586095
JAM3	CD4T	IAV	PC1_zscore	0.0700190710975379	0.00111323195734985	3.03907022973655
JAM3	CD4T	Tcruzi	PC1_zscore	0.0674249047821927	0.00168911593378862	2.86100765983214
USP6NL	NK	NI	PC1_zscore	0.0593969105502168	0.0819444823806557	1.35823523521108
USP6NL	NK	LPS	PC1_zscore	0.102239617077902	0.00996973764577447	2.21559000118909
USP6NL	NK	IAV	PC1_zscore	0.092212854483432	0.0144826679184148	2.08532359684119
USP6NL	NK	Tcruzi	PC1_zscore	0.0675921627024094	0.0601917886511835	1.51149990777614
USP6NL	CD8T	NI	PC1_zscore	0.111067551897214	0.00311809910693812	2.6087094698423
USP6NL	CD8T	LPS	PC1_zscore	0.0963545810539729	0.0102530083481004	2.20082428812706
USP6NL	CD8T	IAV	PC1_zscore	0.0833627859717895	0.0301001945533201	1.80676298775826
USP6NL	CD8T	Tcruzi	PC1_zscore	0.0807922117356384	0.0267011569162299	1.87653961514099
USP6NL	monocyte	NI	PC1_zscore	0.0177562096949513	0.265839303720519	0.622025910612254
USP6NL	monocyte	LPS	PC1_zscore	0.0494364828108429	0.0404134443754915	1.7337544672246
USP6NL	monocyte	IAV	PC1_zscore	0.112023667672164	3.49590248793355e-05	3.8235856312068
USP6NL	monocyte	Tcruzi	PC1_zscore	-0.00500737576063121	0.44001037122606	-0.158515993797549
USP6NL	B	NI	PC1_zscore	0.0107167675901122	0.232200407361451	0.73136559906018
USP6NL	B	LPS	PC1_zscore	0.0329844840258652	0.0122556704743693	2.24182429945361
USP6NL	B	IAV	PC1_zscore	0.0481089610269531	0.00127520140048833	3.00102162339312
USP6NL	B	Tcruzi	PC1_zscore	0.0104706184339919	0.265759875296715	0.625186478992542
USP6NL	CD4T	NI	PC1_zscore	0.00777658302794773	0.391792755682661	0.266901875393555
USP6NL	CD4T	LPS	PC1_zscore	0.0956125387175291	0.000281743850284139	3.32967899048251
USP6NL	CD4T	IAV	PC1_zscore	0.142202437909146	7.99083068274007e-09	5.45719322971569
USP6NL	CD4T	Tcruzi	PC1_zscore	-0.00210404707434814	0.478283577000587	-0.0662771397473739
THNSL1	NK	NI	PC1_zscore	0.0367778032157145	0.179732366536497	0.908277760053813
THNSL1	NK	LPS	PC1_zscore	0.0449450533660179	0.141235073003388	1.06374522185017
THNSL1	NK	IAV	PC1_zscore	0.0194671782431596	0.319137552527281	0.465900948024037
THNSL1	NK	Tcruzi	PC1_zscore	0.0372700033549702	0.184133034495513	0.890103043590576
THNSL1	CD8T	NI	PC1_zscore	0.160001698711549	2.31294972154276e-05	3.76875926247242
THNSL1	CD8T	LPS	PC1_zscore	0.0377684089345719	0.166247883502785	0.95912198758356
THNSL1	CD8T	IAV	PC1_zscore	0.0598042032635069	0.0841501913754093	1.35101605481411
THNSL1	CD8T	Tcruzi	PC1_zscore	0.0924304870659704	0.00943712470577064	2.28332734708674
THNSL1	monocyte	NI	PC1_zscore	-0.0892948524507324	0.017477249423671	-1.98163703430245
THNSL1	monocyte	LPS	PC1_zscore	-0.0807907414915039	0.0368600098198069	-1.72118907234769
THNSL1	monocyte	IAV	PC1_zscore	-0.0890897733386981	0.027472255614704	-1.82794252472637
THNSL1	monocyte	Tcruzi	PC1_zscore	-0.0535614788878128	0.109591644086181	-1.20452169512687
THNSL1	B	NI	PC1_zscore	0.0250748181190223	0.242289530137606	0.694001015542166
THNSL1	B	LPS	PC1_zscore	-0.0343476185839855	0.180359478601901	-0.909502730910275
THNSL1	B	IAV	PC1_zscore	0.0348898043523542	0.184127334919685	0.893564468369802
THNSL1	B	Tcruzi	PC1_zscore	0.00931984704113723	0.402129764852399	0.246457638652724
THNSL1	CD4T	NI	PC1_zscore	0.0863488365898898	0.000214002115178659	3.40223181546981
THNSL1	CD4T	LPS	PC1_zscore	0.00470618560656972	0.415638918378768	0.214129009469577
THNSL1	CD4T	IAV	PC1_zscore	0.0751899766759747	0.00110402833866482	3.01803209996276
THNSL1	CD4T	Tcruzi	PC1_zscore	0.049675182121715	0.0220799492987849	1.99238815711401
ZNF485	NK	NI	PC1_zscore	-0.00718404914296789	0.406985023451722	-0.29878554823712
ZNF485	NK	LPS	PC1_zscore	0.0135453551274308	0.322650067773819	0.509272462938804
ZNF485	NK	IAV	PC1_zscore	0.00731855118881775	0.405201079041824	0.292348584677736
ZNF485	NK	Tcruzi	PC1_zscore	-0.00045303455632983	0.512578975518643	-0.0190056574591236
ZNF485	CD8T	NI	PC1_zscore	0.0280065000035127	0.163710939166509	0.981149292773064
ZNF485	CD8T	LPS	PC1_zscore	0.0157435015712287	0.276702714113992	0.633635955876894
ZNF485	CD8T	IAV	PC1_zscore	0.0252753008035511	0.190229634839747	0.860595021231985
ZNF485	CD8T	Tcruzi	PC1_zscore	0.0271167600030699	0.167404390105044	0.96151908519725
ZNF485	monocyte	NI	PC1_zscore	-0.0227161909560997	0.203681773007914	-0.829936938768458
ZNF485	monocyte	LPS	PC1_zscore	-0.0287586118969057	0.167815742629429	-0.908526394479083
ZNF485	monocyte	IAV	PC1_zscore	-0.0361265246249918	0.133112076674906	-1.00316937372291
ZNF485	monocyte	Tcruzi	PC1_zscore	-0.0278945270978626	0.171239277707453	-0.913027039380305
ZNF485	B	NI	PC1_zscore	0.00922981099167118	0.356880577916734	0.419083056082296
ZNF485	B	LPS	PC1_zscore	-0.00934693539358146	0.362071272727066	-0.39976719076684
ZNF485	B	IAV	PC1_zscore	0.00195767771547613	0.488633443642681	0.0866228860599638
ZNF485	B	Tcruzi	PC1_zscore	-0.00344077871988104	0.456818564055602	-0.156675536666035
ZNF485	CD4T	NI	PC1_zscore	0.0155292146293851	0.211416419792781	0.841443754570851
ZNF485	CD4T	LPS	PC1_zscore	-0.00794569584762358	0.331856052846903	-0.484697573163802
ZNF485	CD4T	IAV	PC1_zscore	0.00735898623986132	0.350484042582475	0.425914936097193
ZNF485	CD4T	Tcruzi	PC1_zscore	0.00385882305234772	0.428950277720888	0.224040767705674
TWNK	NK	NI	PC1_zscore	0.0118414047288792	0.342114455275336	0.388381405263989
TWNK	NK	LPS	PC1_zscore	0.0563830899961047	0.0421523401328846	1.53891524979927
TWNK	NK	IAV	PC1_zscore	0.0253893175062147	0.204477263332246	0.793445512397549
TWNK	NK	Tcruzi	PC1_zscore	0.0194028063028597	0.25723672130158	0.623446845174196
TWNK	CD8T	NI	PC1_zscore	0.0531101978194627	0.0400695328299406	1.61320750572024
TWNK	CD8T	LPS	PC1_zscore	0.0406989169557276	0.0804399137603996	1.31182852046162
TWNK	CD8T	IAV	PC1_zscore	0.06553235584479	0.021687954858447	1.69737628009941
TWNK	CD8T	Tcruzi	PC1_zscore	0.0647080800474946	0.0190094729375175	1.81795530968262
TWNK	monocyte	NI	PC1_zscore	-0.00617498691582224	0.413985032478874	-0.225522643360203
TWNK	monocyte	LPS	PC1_zscore	0.0104946572498103	0.359555765453446	0.356520191471963
TWNK	monocyte	IAV	PC1_zscore	-0.00186266017172849	0.481030740500826	-0.0589725392740196
TWNK	monocyte	Tcruzi	PC1_zscore	-0.0264979880003029	0.196894619453233	-0.836408661931813
TWNK	B	NI	PC1_zscore	0.0157965877569502	0.277285172780969	0.58163447702555
TWNK	B	LPS	PC1_zscore	0.0123935130181417	0.32510005026073	0.441724616739624
TWNK	B	IAV	PC1_zscore	0.00270364058509182	0.454160485447153	0.0961395255051478
TWNK	B	Tcruzi	PC1_zscore	0.0180619618042116	0.252767361204499	0.654442759012031
TWNK	CD4T	NI	PC1_zscore	0.009702790334746	0.318846569345337	0.46245321239462
TWNK	CD4T	LPS	PC1_zscore	0.0386934944967915	0.0186177035826903	2.0076261579683
TWNK	CD4T	IAV	PC1_zscore	0.0647679001461281	0.0013311288902954	2.80395033005421
TWNK	CD4T	Tcruzi	PC1_zscore	0.0264768377186334	0.0966645373015177	1.2730302375456
CACNA1C	NK	NI	PC1_zscore	-0.000109451485282226	0.516259743195544	-0.00527097483286701
CACNA1C	NK	LPS	PC1_zscore	0.00689426256698394	0.417759442331581	0.292755055198247
CACNA1C	NK	IAV	PC1_zscore	0.00357685159864948	0.467142254947882	0.159990093689621
CACNA1C	NK	Tcruzi	PC1_zscore	-0.0026615031400283	0.469134396205309	-0.125600070410909
CACNA1C	CD8T	NI	PC1_zscore	-0.0200874836210371	0.227559530249244	-0.791891290397217
CACNA1C	CD8T	LPS	PC1_zscore	-0.00985720022344314	0.347970637411037	-0.453074798353196
CACNA1C	CD8T	IAV	PC1_zscore	0.00560989279796649	0.439230099865062	0.241459790085263
CACNA1C	CD8T	Tcruzi	PC1_zscore	-0.0236001253757107	0.194088823945432	-0.87703290758283
CACNA1C	monocyte	NI	PC1_zscore	0.0147564275418211	0.298281038982683	0.588831021359314
CACNA1C	monocyte	LPS	PC1_zscore	0.00988528525077494	0.366451458456827	0.385335611454704
CACNA1C	monocyte	IAV	PC1_zscore	0.00538811503282981	0.435291045815012	0.216531469122761
CACNA1C	monocyte	Tcruzi	PC1_zscore	0.0118959512668249	0.340945116545212	0.483742012492563
CACNA1C	B	NI	PC1_zscore	-0.00379033647955236	0.443947770690833	-0.190438306555225
CACNA1C	B	LPS	PC1_zscore	0.00290784718526393	0.472859281175366	0.13350384066857
CACNA1C	B	IAV	PC1_zscore	-0.00119574289504746	0.497515377690545	-0.0577489216931497
CACNA1C	B	Tcruzi	PC1_zscore	0.000922134715381348	0.507227372344595	0.0455483910264219
CACNA1C	CD4T	NI	PC1_zscore	-0.01284311272498	0.265969226389108	-0.683320089684206
CACNA1C	CD4T	LPS	PC1_zscore	-0.00417560067493544	0.439170565241059	-0.220116340783613
CACNA1C	CD4T	IAV	PC1_zscore	-0.0162706653489486	0.232221387689232	-0.785030138308258
CACNA1C	CD4T	Tcruzi	PC1_zscore	0.00231726654034325	0.47558916694164	0.128112144412142
CD27	NK	NI	PC1_zscore	-0.0395161144718051	0.199331047178365	-0.843780384331354
CD27	NK	LPS	PC1_zscore	0.0432004652126747	0.187797563656732	0.884935364663136
CD27	NK	IAV	PC1_zscore	0.0180061195706901	0.35615593006614	0.368695374925723
CD27	NK	Tcruzi	PC1_zscore	0.0334169713390993	0.244352056199018	0.691404829446577
CD27	CD8T	NI	PC1_zscore	0.229520363508662	4.83570964226965e-13	7.01970669719194
CD27	CD8T	LPS	PC1_zscore	0.0216894386015183	0.30073163653859	0.520727146200071
CD27	CD8T	IAV	PC1_zscore	0.0191021620356603	0.360016615444491	0.355067370829306
CD27	CD8T	Tcruzi	PC1_zscore	0.17516910208444	1.72699204257231e-07	5.03513486547686
CD27	monocyte	NI	PC1_zscore	-0.0476081268867832	0.148528332279175	-1.04028407568229
CD27	monocyte	LPS	PC1_zscore	-0.119204961959732	0.00726408727140004	-2.41785739339185
CD27	monocyte	IAV	PC1_zscore	-0.138061381179186	0.00245961244313686	-2.76635353596659
CD27	monocyte	Tcruzi	PC1_zscore	-0.0571943064174057	0.115846813629171	-1.19205688421251
CD27	B	NI	PC1_zscore	0.0883103011723859	0.00183336800635896	2.88290594350742
CD27	B	LPS	PC1_zscore	0.0297482029133142	0.173630678395311	0.939785964919037
CD27	B	IAV	PC1_zscore	0.0651336002360472	0.0443178846971937	1.69443749896076
CD27	B	Tcruzi	PC1_zscore	0.0711930593034073	0.0140861280506325	2.18498522602251
CD27	CD4T	NI	PC1_zscore	0.0654124552481751	0.000882708061211973	3.1199116544803
CD27	CD4T	LPS	PC1_zscore	-0.078163675362943	0.00051536012976372	-3.27183625982236
CD27	CD4T	IAV	PC1_zscore	-0.0855731379569178	0.000286824509551309	-3.42732779964351
CD27	CD4T	Tcruzi	PC1_zscore	0.0527003125692089	0.00919937821254881	2.35486501135131
CD4	NK	NI	PC1_zscore	-0.0287559901968045	0.249101159212503	-0.676867918075877
CD4	NK	LPS	PC1_zscore	0.0247047869358138	0.290011203309279	0.555374383364617
CD4	NK	IAV	PC1_zscore	0.0497801784214492	0.131755669555619	1.11558067057225
CD4	NK	Tcruzi	PC1_zscore	0.0159343033284156	0.361714149745058	0.355686221496393
CD4	CD8T	NI	PC1_zscore	-0.26529765240138	4.79660269281368e-07	-4.65305017646115
CD4	CD8T	LPS	PC1_zscore	-0.179952386601114	0.000783716063427642	-3.02232166032588
CD4	CD8T	IAV	PC1_zscore	-0.153824261105842	0.0060004777226681	-2.42723954143694
CD4	CD8T	Tcruzi	PC1_zscore	-0.216211417799763	8.22764002558207e-05	-3.60944523325753
CD4	monocyte	NI	PC1_zscore	0.0811979495324009	0.0175444789812566	2.09750928510504
CD4	monocyte	LPS	PC1_zscore	0.118775724254519	0.00863956731100504	2.35299304213571
CD4	monocyte	IAV	PC1_zscore	0.078055439836224	0.068906909591047	1.4753569047509
CD4	monocyte	Tcruzi	PC1_zscore	0.0641894350242894	0.0861042151377772	1.36014821073332
CD4	B	NI	PC1_zscore	-0.0573231562345649	0.080134532475079	-1.40063157748547
CD4	B	LPS	PC1_zscore	-0.0401015823002281	0.17179506679238	-0.945957422081335
CD4	B	IAV	PC1_zscore	0.0516604500226493	0.10880234435383	1.22953018027841
CD4	B	Tcruzi	PC1_zscore	-0.00247278759891141	0.476517309639096	-0.0582900936579652
CD4	CD4T	NI	PC1_zscore	-0.0280170610637362	0.0191980184539607	-2.06986304508525
CD4	CD4T	LPS	PC1_zscore	-0.137528622274381	0	-9.47140426367812
CD4	CD4T	IAV	PC1_zscore	-0.120509775832934	6.66133814775094e-16	-7.97208042980595
CD4	CD4T	Tcruzi	PC1_zscore	-0.0554497961275503	8.60419455637196e-05	-3.75281845267789
IL23A	NK	NI	PC1_zscore	0.0727136249756889	0.0607244290228404	1.54101108896584
IL23A	NK	LPS	PC1_zscore	0.0502398066429487	0.143941095723145	1.06101532284531
IL23A	NK	IAV	PC1_zscore	0.0773042137580055	0.0569556223247382	1.57063646990246
IL23A	NK	Tcruzi	PC1_zscore	0.0539309739410798	0.133758840994784	1.10559333144232
IL23A	CD8T	NI	PC1_zscore	0.275623551715803	4.14894113917204e-14	7.29122303123007
IL23A	CD8T	LPS	PC1_zscore	0.0166071371962527	0.355082742675241	0.367997706774323
IL23A	CD8T	IAV	PC1_zscore	0.0683525034034077	0.102428023654588	1.26258669226435
IL23A	CD8T	Tcruzi	PC1_zscore	0.226619737175228	1.07389266212708e-08	5.4717409893012
IL23A	monocyte	NI	PC1_zscore	-0.0385911561593509	0.306039985405395	-0.495469869120409
IL23A	monocyte	LPS	PC1_zscore	-0.280211719421609	2.66883182220568e-11	-6.30186284478933
IL23A	monocyte	IAV	PC1_zscore	-0.127184058135814	0.0652486847750859	-1.49641794292406
IL23A	monocyte	Tcruzi	PC1_zscore	-0.000295551006952325	0.492341852667187	-0.00452361356702306
IL23A	B	NI	PC1_zscore	-0.0538334654190011	0.0972447473161449	-1.29380150726652
IL23A	B	LPS	PC1_zscore	-0.162350334337977	0.000178923959649246	-3.51343335465917
IL23A	B	IAV	PC1_zscore	-0.0883025776037326	0.0401427849741254	-1.73688800278546
IL23A	B	Tcruzi	PC1_zscore	-0.0731413536309468	0.057126659238284	-1.56864808082003
IL23A	CD4T	NI	PC1_zscore	0.0220819914497564	0.170230692590112	0.953196904841566
IL23A	CD4T	LPS	PC1_zscore	-0.154556332738779	6.98638424889708e-09	-5.64153172716891
IL23A	CD4T	IAV	PC1_zscore	-0.118830422323312	2.1759065490401e-05	-4.05575767558445
IL23A	CD4T	Tcruzi	PC1_zscore	-0.00833951581994249	0.376959881431134	-0.31356602314832
DPY19L2	NK	NI	PC1_zscore	0.0357576331028057	0.191313657809529	0.872471623676922
DPY19L2	NK	LPS	PC1_zscore	0.0568615174851342	0.0887869261862736	1.34579403644473
DPY19L2	NK	IAV	PC1_zscore	0.0496661163956602	0.121261950138075	1.16601145523728
DPY19L2	NK	Tcruzi	PC1_zscore	0.0515156780128904	0.113193967909893	1.20616104950014
DPY19L2	CD8T	NI	PC1_zscore	0.17430519094337	0.00223747342898737	2.75217440326241
DPY19L2	CD8T	LPS	PC1_zscore	0.104126403381718	0.0432178209149606	1.69212563496534
DPY19L2	CD8T	IAV	PC1_zscore	0.0845229560191164	0.0956310735491213	1.29334857505934
DPY19L2	CD8T	Tcruzi	PC1_zscore	0.171042958468813	0.00340124162817491	2.60572926393563
DPY19L2	monocyte	NI	PC1_zscore	-0.143746048804452	0.000413020824604482	-3.25720923388535
DPY19L2	monocyte	LPS	PC1_zscore	-0.116723085315137	0.00421758467653222	-2.60900819769002
DPY19L2	monocyte	IAV	PC1_zscore	-0.179553163341746	3.06710412066868e-05	-3.89464798868024
DPY19L2	monocyte	Tcruzi	PC1_zscore	-0.131990774688118	0.00148901037009908	-2.91811331240663
DPY19L2	B	NI	PC1_zscore	-0.010983859661339	0.381609132357033	-0.302394934672814
DPY19L2	B	LPS	PC1_zscore	-0.0432589412700569	0.123255380028404	-1.1573495909049
DPY19L2	B	IAV	PC1_zscore	0.0214617792224125	0.281898826371204	0.578092481295556
DPY19L2	B	Tcruzi	PC1_zscore	-0.00361186707525935	0.461584518323452	-0.0961821394757625
DPY19L2	CD4T	NI	PC1_zscore	0.163089785950613	0.000947623630876962	2.93355860535807
DPY19L2	CD4T	LPS	PC1_zscore	0.153008002301871	0.00261776235340204	2.68524517182584
DPY19L2	CD4T	IAV	PC1_zscore	0.107416444053048	0.0218734414619167	1.97568267072441
DPY19L2	CD4T	Tcruzi	PC1_zscore	0.120987128101942	0.0118228884448756	2.19222124573106
GRIP1	NK	NI	PC1_zscore	0.0726546320863119	0.0950885031066524	1.30618086442695
GRIP1	NK	LPS	PC1_zscore	0.285981644193221	1.13627868570886e-07	4.84526731791447
GRIP1	NK	IAV	PC1_zscore	0.177279841992076	0.000481456511037432	3.2274134134943
GRIP1	NK	Tcruzi	PC1_zscore	0.0576068246732483	0.157660563416935	1.00037309763996
GRIP1	CD8T	NI	PC1_zscore	0.27175531382899	6.74522258536495e-08	5.07537057461704
GRIP1	CD8T	LPS	PC1_zscore	0.178714850241528	0.00056667230031133	3.18981261555581
GRIP1	CD8T	IAV	PC1_zscore	0.109862793543498	0.0340527880531886	1.82555167552541
GRIP1	CD8T	Tcruzi	PC1_zscore	0.126312250826848	0.0105271698777018	2.30615973810602
GRIP1	monocyte	NI	PC1_zscore	-0.00230461984918671	0.475775858017569	-0.0462394176074908
GRIP1	monocyte	LPS	PC1_zscore	0.0326882775863311	0.264868263780395	0.627919926099462
GRIP1	monocyte	IAV	PC1_zscore	0.112996816569426	0.0131859823215729	2.20149785299837
GRIP1	monocyte	Tcruzi	PC1_zscore	0.0532616006449951	0.148369615484106	1.03969312585714
GRIP1	B	NI	PC1_zscore	0.0279962181535148	0.315466985435919	0.481805380536992
GRIP1	B	LPS	PC1_zscore	0.144623559098323	0.00600660108711909	2.47312067018454
GRIP1	B	IAV	PC1_zscore	0.202708607803874	0.000103335692298341	3.54543561057992
GRIP1	B	Tcruzi	PC1_zscore	0.0404969375355331	0.246516857943993	0.680491723970154
GRIP1	CD4T	NI	PC1_zscore	0.149857393372864	5.1237607644617e-05	3.8234648288252
GRIP1	CD4T	LPS	PC1_zscore	0.195501540737637	1.03815186398512e-07	5.06498217388356
GRIP1	CD4T	IAV	PC1_zscore	0.260785972033887	2.5637695090092e-14	7.22151424491889
GRIP1	CD4T	Tcruzi	PC1_zscore	0.143333583133814	0.000280791100451863	3.42271533941764
USP44	NK	NI	PC1_zscore	-0.0239291972180166	0.30602668634344	-0.509977281069184
USP44	NK	LPS	PC1_zscore	0.0363226973317738	0.225682525295365	0.749696910119686
USP44	NK	IAV	PC1_zscore	0.069118668873672	0.0778465013926351	1.40799799737939
USP44	NK	Tcruzi	PC1_zscore	0.0416909121781636	0.193648207044473	0.861139411180712
USP44	CD8T	NI	PC1_zscore	0.20142786074425	3.77913316572462e-06	4.30303301543912
USP44	CD8T	LPS	PC1_zscore	0.0752730415318544	0.0598262466693216	1.54420670016708
USP44	CD8T	IAV	PC1_zscore	0.104237476446032	0.026578286215279	1.89819558052657
USP44	CD8T	Tcruzi	PC1_zscore	0.174610304724479	8.64492873326252e-05	3.62350104489195
USP44	monocyte	NI	PC1_zscore	-0.0509319799133229	0.131609116102731	-1.11324902981341
USP44	monocyte	LPS	PC1_zscore	-0.0919010205927444	0.0268457168546243	-1.90650670082325
USP44	monocyte	IAV	PC1_zscore	-0.178383403577266	0.000165550529403702	-3.42486557363649
USP44	monocyte	Tcruzi	PC1_zscore	-0.135600733803571	0.00233454692890644	-2.7295560502922
USP44	B	NI	PC1_zscore	0.0142530071671449	0.362972260418652	0.348628236567048
USP44	B	LPS	PC1_zscore	0.0180123932353115	0.338106659615877	0.418374240543636
USP44	B	IAV	PC1_zscore	0.00162804280899476	0.485777847848504	0.0370165038063014
USP44	B	Tcruzi	PC1_zscore	-0.0756942468369723	0.0458027384162494	-1.66182667361586
USP44	CD4T	NI	PC1_zscore	0.0444953574741825	0.0490653560944902	1.64998639705244
USP44	CD4T	LPS	PC1_zscore	0.0638212356508689	0.0104008807227245	2.30400936281117
USP44	CD4T	IAV	PC1_zscore	0.0793758955682037	0.0016597435981797	2.9278409633877
USP44	CD4T	Tcruzi	PC1_zscore	0.0652906093769353	0.0106948592386642	2.29154549022945
CKAP4	NK	NI	PC1_zscore	0.0270250791232153	0.263496155043778	0.627918883006193
CKAP4	NK	LPS	PC1_zscore	0.0134085337616378	0.382109602082688	0.297307102460009
CKAP4	NK	IAV	PC1_zscore	0.0270259214118303	0.272834681391993	0.600942873994771
CKAP4	NK	Tcruzi	PC1_zscore	-0.027620237371552	0.271412061594945	-0.611980701546522
CKAP4	CD8T	NI	PC1_zscore	0.130877461183413	0.000196371889536277	3.37280238684913
CKAP4	CD8T	LPS	PC1_zscore	0.0246392589707449	0.264492182939284	0.626928827650209
CKAP4	CD8T	IAV	PC1_zscore	0.0298262099107285	0.248392527168565	0.675300282279769
CKAP4	CD8T	Tcruzi	PC1_zscore	0.112558961922264	0.0012333227743123	2.89504830262845
CKAP4	monocyte	NI	PC1_zscore	0.0469805957345132	0.0759121783158249	1.41991419191141
CKAP4	monocyte	LPS	PC1_zscore	0.0870121144805628	0.00204200128153941	2.79498199588018
CKAP4	monocyte	IAV	PC1_zscore	0.100429794401409	0.000654886678159559	3.11927809519901
CKAP4	monocyte	Tcruzi	PC1_zscore	0.0511657098396742	0.0766928696356993	1.41107939791095
CKAP4	B	NI	PC1_zscore	-0.0357273802945881	0.13405598870382	-1.10026132445919
CKAP4	B	LPS	PC1_zscore	-0.0545880407410453	0.0567139831859214	-1.56188721325081
CKAP4	B	IAV	PC1_zscore	-0.0288077916475945	0.231928085732214	-0.731908370785367
CKAP4	B	Tcruzi	PC1_zscore	0.0296269758111593	0.189319933884467	0.876409603533393
CKAP4	CD4T	NI	PC1_zscore	0.0270823916760547	0.0837352645508676	1.37662634514062
CKAP4	CD4T	LPS	PC1_zscore	-0.0462828314287912	0.0113611679088248	-2.265924190538
CKAP4	CD4T	IAV	PC1_zscore	-0.0455171505568596	0.0222324710200438	-1.99590423056037
CKAP4	CD4T	Tcruzi	PC1_zscore	0.0581783252463143	0.00142822934381477	2.95927916186514
IFT81	NK	NI	PC1_zscore	-0.00682729405913107	0.407879810203136	-0.290361693445118
IFT81	NK	LPS	PC1_zscore	-0.00213558826594951	0.485197818002842	-0.0857874430593298
IFT81	NK	IAV	PC1_zscore	0.0130935783951678	0.326189847219362	0.502650862159741
IFT81	NK	Tcruzi	PC1_zscore	-0.00692509372740119	0.409666986574911	-0.287248445038648
IFT81	CD8T	NI	PC1_zscore	0.0119207700113394	0.332278136822352	0.479211420283381
IFT81	CD8T	LPS	PC1_zscore	0.00635601609565778	0.407550335957774	0.272667309626827
IFT81	CD8T	IAV	PC1_zscore	0.00268598087288367	0.466033163028155	0.112506239379892
IFT81	CD8T	Tcruzi	PC1_zscore	0.0203587266372646	0.231521291458864	0.758542360999848
IFT81	monocyte	NI	PC1_zscore	-0.014671792285018	0.276802043704371	-0.633870181783377
IFT81	monocyte	LPS	PC1_zscore	-0.0173072275075877	0.251479414886283	-0.689592969657172
IFT81	monocyte	IAV	PC1_zscore	-0.0262265220247292	0.183611613818044	-0.869252926346958
IFT81	monocyte	Tcruzi	PC1_zscore	-0.0137104319374387	0.29896886668059	-0.571836195033604
IFT81	B	NI	PC1_zscore	0.0159434485348604	0.256705144020338	0.687803568547646
IFT81	B	LPS	PC1_zscore	0.00326202164025602	0.464154146391144	0.145129659458092
IFT81	B	IAV	PC1_zscore	-0.00961112981293447	0.355388754685805	-0.422015152838253
IFT81	B	Tcruzi	PC1_zscore	0.0101106647253435	0.34719077608315	0.447984278616396
IFT81	CD4T	NI	PC1_zscore	0.0135707993772984	0.269258163509585	0.659318937357
IFT81	CD4T	LPS	PC1_zscore	-0.0135804999532793	0.285552965164369	-0.615734235443791
IFT81	CD4T	IAV	PC1_zscore	0.00944996224358158	0.341246899156112	0.452843057774563
IFT81	CD4T	Tcruzi	PC1_zscore	0.0207291972175927	0.191604934700302	0.876426691948144
TCTN2	NK	NI	PC1_zscore	-0.00286313709861516	0.471302423793308	-0.120928278787802
TCTN2	NK	LPS	PC1_zscore	0.00577379428546254	0.436236550369406	0.221891744468276
TCTN2	NK	IAV	PC1_zscore	-0.00559489211904203	0.437187100211857	-0.220183113283099
TCTN2	NK	Tcruzi	PC1_zscore	-0.0125424178065768	0.339734854957722	-0.481058695000841
TCTN2	CD8T	NI	PC1_zscore	0.00700362758403611	0.411375580450126	0.285478150356511
TCTN2	CD8T	LPS	PC1_zscore	0.0117524179893167	0.340586171597845	0.477290268063772
TCTN2	CD8T	IAV	PC1_zscore	0.0116979627525831	0.347100118126867	0.455829218111304
TCTN2	CD8T	Tcruzi	PC1_zscore	-0.00211355596278121	0.488969570676485	-0.0869073252928264
TCTN2	monocyte	NI	PC1_zscore	-0.0219940396288525	0.200252003825461	-0.861993742001818
TCTN2	monocyte	LPS	PC1_zscore	-0.0318756017331058	0.129324773935629	-1.05606975922322
TCTN2	monocyte	IAV	PC1_zscore	-0.0360314160834776	0.12303323169799	-1.0733775240225
TCTN2	monocyte	Tcruzi	PC1_zscore	-0.0217279743023916	0.212127216561514	-0.824391589181259
TCTN2	B	NI	PC1_zscore	-0.00192280668011005	0.481733014966693	-0.0888083433587096
TCTN2	B	LPS	PC1_zscore	0.0107211865865994	0.361388707149673	0.429771008328379
TCTN2	B	IAV	PC1_zscore	0.00656536533543932	0.420717693546759	0.277075532926528
TCTN2	B	Tcruzi	PC1_zscore	0.0194742326105641	0.245031379471442	0.7287128680014
TCTN2	CD4T	NI	PC1_zscore	0.022854316083635	0.164357566013275	0.99500452566089
TCTN2	CD4T	LPS	PC1_zscore	-0.00212390785162678	0.478394060864211	-0.102268000677984
TCTN2	CD4T	IAV	PC1_zscore	-0.000588256699772281	0.507146536038713	-0.0285944046231692
TCTN2	CD4T	Tcruzi	PC1_zscore	0.00371823020838041	0.450034176890687	0.187712226063406
NBEA	NK	NI	PC1_zscore	0.0418340545338614	0.175108241633937	0.924875792002682
NBEA	NK	LPS	PC1_zscore	0.0284537563591196	0.270117275932627	0.603662784862106
NBEA	NK	IAV	PC1_zscore	-0.0462849994350658	0.169335453818159	-0.951122371819236
NBEA	NK	Tcruzi	PC1_zscore	0.0145228895338375	0.373685220618957	0.314871281356122
NBEA	CD8T	NI	PC1_zscore	0.195885172542748	6.28317767490425e-06	4.06552298231963
NBEA	CD8T	LPS	PC1_zscore	0.0664582750204928	0.0783104161048606	1.38742747141064
NBEA	CD8T	IAV	PC1_zscore	0.0535415418214147	0.149432353498336	1.01715985299399
NBEA	CD8T	Tcruzi	PC1_zscore	0.136711757037455	0.00110950794188766	2.86099958360533
NBEA	monocyte	NI	PC1_zscore	0.0198815547926318	0.297047871943353	0.534514090698149
NBEA	monocyte	LPS	PC1_zscore	-0.0774289031091773	0.0380835880533523	-1.72477152429309
NBEA	monocyte	IAV	PC1_zscore	-0.071366931171903	0.0611406655391755	-1.50872128254323
NBEA	monocyte	Tcruzi	PC1_zscore	-0.0889944365590725	0.0206843361263996	-1.9473064277153
NBEA	B	NI	PC1_zscore	0.00846025125867862	0.365555615297354	0.344119420748959
NBEA	B	LPS	PC1_zscore	0.0259468976199736	0.154040409540056	1.0178023572285
NBEA	B	IAV	PC1_zscore	-0.0279479756460921	0.159155697299802	-0.99537336836214
NBEA	B	Tcruzi	PC1_zscore	0.00641036369192475	0.410914955064019	0.225753927910336
NBEA	CD4T	NI	PC1_zscore	0.0785958277216491	0.00271085385401053	2.70417860710635
NBEA	CD4T	LPS	PC1_zscore	0.0278303985161864	0.168185616491702	0.959425922818219
NBEA	CD4T	IAV	PC1_zscore	0.0492462392099538	0.0451515465008984	1.68655071297136
NBEA	CD4T	Tcruzi	PC1_zscore	0.0782475673136867	0.0057964215375262	2.45393411345223
CLN5	NK	NI	PC1_zscore	-0.00498371407773163	0.445810340275078	-0.161096796588266
CLN5	NK	LPS	PC1_zscore	0.0010102262493266	0.482727670925012	0.0310453080771573
CLN5	NK	IAV	PC1_zscore	-0.0145203206361996	0.338407179230373	-0.439203323387655
CLN5	NK	Tcruzi	PC1_zscore	-0.00144554335211208	0.487759493108716	-0.046049269170018
CLN5	CD8T	NI	PC1_zscore	0.0860105554234569	0.0100531516047711	2.13027266271225
CLN5	CD8T	LPS	PC1_zscore	0.0196029076819951	0.262029874973157	0.632911453186297
CLN5	CD8T	IAV	PC1_zscore	0.0625231547608348	0.0402686543243392	1.50155914115659
CLN5	CD8T	Tcruzi	PC1_zscore	0.0582224217819932	0.0389277493631555	1.62357786663799
CLN5	monocyte	NI	PC1_zscore	-0.0233370193723314	0.115050240005654	-1.19067283861184
CLN5	monocyte	LPS	PC1_zscore	0.00862963488540613	0.333656904509248	0.445636617319271
CLN5	monocyte	IAV	PC1_zscore	0.0186769548223511	0.199891584755467	0.844409270955872
CLN5	monocyte	Tcruzi	PC1_zscore	0.00364672251983407	0.4371255547586	0.173628821973731
CLN5	B	NI	PC1_zscore	-0.0273331238729566	0.163683408584223	-0.965501467465155
CLN5	B	LPS	PC1_zscore	-0.0461311740566445	0.064064925450754	-1.42604981639285
CLN5	B	IAV	PC1_zscore	-0.0360809162511369	0.119647935625733	-1.12956596292747
CLN5	B	Tcruzi	PC1_zscore	-0.0231037152262141	0.216001417582787	-0.787309800003099
CLN5	CD4T	NI	PC1_zscore	0.0125626060760269	0.226383693337476	0.760886919463341
CLN5	CD4T	LPS	PC1_zscore	-0.0142760345789564	0.207719452994798	-0.822167140357618
CLN5	CD4T	IAV	PC1_zscore	0.00422140600208138	0.404540112812716	0.239255306408519
CLN5	CD4T	Tcruzi	PC1_zscore	0.0267414150314171	0.0690840530888698	1.46379311472328
CFAP97D2	NK	NI	PC1_zscore	-0.0694110908105297	0.0880491963107356	-1.32711216375713
CFAP97D2	NK	LPS	PC1_zscore	-0.067732611714447	0.102849316872865	-1.24913851184752
CFAP97D2	NK	IAV	PC1_zscore	-0.0518259118726551	0.166052278469189	-0.962785349716051
CFAP97D2	NK	Tcruzi	PC1_zscore	-0.0889708461253467	0.0451896443507478	-1.63988627768481
CFAP97D2	CD8T	NI	PC1_zscore	0.137040918271008	0.00309652946142658	2.64925548207454
CFAP97D2	CD8T	LPS	PC1_zscore	0.0244167166595093	0.319078214791524	0.473696588652562
CFAP97D2	CD8T	IAV	PC1_zscore	0.0376979516079588	0.245291111234931	0.687549352421949
CFAP97D2	CD8T	Tcruzi	PC1_zscore	0.110661012743442	0.0135406130475895	2.15138268747678
CFAP97D2	monocyte	NI	PC1_zscore	-0.105692771998223	0.00686382074049974	-2.37632600445584
CFAP97D2	monocyte	LPS	PC1_zscore	-0.101245739815483	0.0109257624099475	-2.24630866686854
CFAP97D2	monocyte	IAV	PC1_zscore	-0.0716416898242764	0.052426541522875	-1.60107286381196
CFAP97D2	monocyte	Tcruzi	PC1_zscore	-0.0673169871929958	0.0642059908632507	-1.49740852421727
CFAP97D2	B	NI	PC1_zscore	0.00494955829944017	0.445324396761087	0.136852117509521
CFAP97D2	B	LPS	PC1_zscore	-0.0338182103727263	0.183257193911057	-0.900064125179278
CFAP97D2	B	IAV	PC1_zscore	0.0213934034013519	0.283382855994375	0.574289959675261
CFAP97D2	B	Tcruzi	PC1_zscore	-0.000328688649950833	0.496314838995259	-0.00877980225418117
CFAP97D2	CD4T	NI	PC1_zscore	-0.0829205121780313	0.0555663877569932	-1.53951980515617
CFAP97D2	CD4T	LPS	PC1_zscore	-0.107484739398364	0.0203569779957811	-1.96769843784302
CFAP97D2	CD4T	IAV	PC1_zscore	-0.0541914025985957	0.14987236993231	-1.02852862633889
CFAP97D2	CD4T	Tcruzi	PC1_zscore	-0.054297717130967	0.145693437291651	-1.04526229140778
NDRG2	NK	NI	PC1_zscore	0.00583203064855043	0.429462966710211	0.176295585107556
NDRG2	NK	LPS	PC1_zscore	0.0020917618582592	0.48202842894152	0.0586940115145377
NDRG2	NK	IAV	PC1_zscore	0.00592765728821711	0.438019778273845	0.167893524002078
NDRG2	NK	Tcruzi	PC1_zscore	-0.00420704903034085	0.451202767589769	-0.12293765221889
NDRG2	CD8T	NI	PC1_zscore	0.0238456861056119	0.244550950451499	0.699157317846057
NDRG2	CD8T	LPS	PC1_zscore	0.023901545967262	0.251013723318888	0.680023538472288
NDRG2	CD8T	IAV	PC1_zscore	0.0256393294819255	0.251609447563332	0.679188375812982
NDRG2	CD8T	Tcruzi	PC1_zscore	0.0226806628815387	0.259242159664415	0.655172005691597
NDRG2	monocyte	NI	PC1_zscore	0.0475461293514457	0.121004954503795	1.08453271008927
NDRG2	monocyte	LPS	PC1_zscore	0.013783824034812	0.382404794052566	0.32690885847078
NDRG2	monocyte	IAV	PC1_zscore	0.0157125771220119	0.362157500050125	0.371785648288656
NDRG2	monocyte	Tcruzi	PC1_zscore	0.0366366996776611	0.199389042565673	0.822434847455715
NDRG2	B	NI	PC1_zscore	0.00589928812249019	0.436341512218449	0.183182548550869
NDRG2	B	LPS	PC1_zscore	-0.0245258436563263	0.23998939247703	-0.697480786262726
NDRG2	B	IAV	PC1_zscore	-0.00168383984760607	0.476014979904943	-0.0505787701173028
NDRG2	B	Tcruzi	PC1_zscore	-0.0145017499755527	0.335156256229048	-0.434345455211218
NDRG2	CD4T	NI	PC1_zscore	0.00854238458206442	0.355045858854317	0.391227497418755
NDRG2	CD4T	LPS	PC1_zscore	-0.0471053895252918	0.0499605153426733	-1.56638333237337
NDRG2	CD4T	IAV	PC1_zscore	-0.0801766176423745	0.00826459792440959	-2.21659584157736
NDRG2	CD4T	Tcruzi	PC1_zscore	0.0225900186698558	0.173081265955837	0.936468352641365
TRMT5	NK	NI	PC1_zscore	0.00495570902514987	0.425346104024144	0.196864973055448
TRMT5	NK	LPS	PC1_zscore	0.00203753084673221	0.473861683784956	0.0757206672829418
TRMT5	NK	IAV	PC1_zscore	-0.00705218195876814	0.397292738858778	-0.266457246133126
TRMT5	NK	Tcruzi	PC1_zscore	0.00439408466762385	0.435358152441277	0.17144449860244
TRMT5	CD8T	NI	PC1_zscore	0.0179493760357931	0.244892340692718	0.692848551442795
TRMT5	CD8T	LPS	PC1_zscore	0.0153446411793166	0.271349359647014	0.607918433868361
TRMT5	CD8T	IAV	PC1_zscore	0.0110090864223386	0.334895569715341	0.425803664162117
TRMT5	CD8T	Tcruzi	PC1_zscore	-0.00303935308718499	0.453100967095097	-0.121073032897734
TRMT5	monocyte	NI	PC1_zscore	-0.0246908602271777	0.0695395556268268	-1.43062287920388
TRMT5	monocyte	LPS	PC1_zscore	-0.0346506202180145	0.0346996143914835	-1.71498843487468
TRMT5	monocyte	IAV	PC1_zscore	-0.0442362348879915	0.0197751309221585	-1.86760326033527
TRMT5	monocyte	Tcruzi	PC1_zscore	-0.0215359641224239	0.10426345353025	-1.22815066271802
TRMT5	B	NI	PC1_zscore	0.0170084564312044	0.225418858152582	0.744308732406691
TRMT5	B	LPS	PC1_zscore	0.017318746562731	0.240382771626442	0.705673913446651
TRMT5	B	IAV	PC1_zscore	0.00839217163559249	0.366694544603909	0.357698448400143
TRMT5	B	Tcruzi	PC1_zscore	-0.00272281511215347	0.449833051983395	-0.121891237324239
TRMT5	CD4T	NI	PC1_zscore	0.0083293740949161	0.304573334293088	0.510786028976418
TRMT5	CD4T	LPS	PC1_zscore	0.0285754017454262	0.0426399921515643	1.66723064253987
TRMT5	CD4T	IAV	PC1_zscore	-0.0236929758320972	0.0764401559967947	-1.39467395407039
TRMT5	CD4T	Tcruzi	PC1_zscore	-0.0188454231762038	0.137638735471457	-1.06957172729121
ACTN1	NK	NI	PC1_zscore	0.0692480570273236	0.0669070335848665	1.4942262309422
ACTN1	NK	LPS	PC1_zscore	0.0859972657937747	0.0372429920585991	1.77594571411877
ACTN1	NK	IAV	PC1_zscore	0.0160147666989325	0.368771720047435	0.333828007452183
ACTN1	NK	Tcruzi	PC1_zscore	0.0399655392304887	0.2037020306183	0.827003594617809
ACTN1	CD8T	NI	PC1_zscore	0.343846984437318	6.02226472547107e-13	6.94810813902791
ACTN1	CD8T	LPS	PC1_zscore	0.0821784952768817	0.0818999611459894	1.38344701598879
ACTN1	CD8T	IAV	PC1_zscore	0.0632203913599175	0.170846823794843	0.943572035975871
ACTN1	CD8T	Tcruzi	PC1_zscore	0.24024610835012	4.39025339890971e-07	4.75185498462296
ACTN1	monocyte	NI	PC1_zscore	0.0436418596106927	0.0246204564403347	1.96484052831207
ACTN1	monocyte	LPS	PC1_zscore	-0.0115253413918689	0.31437108890841	-0.483175803654966
ACTN1	monocyte	IAV	PC1_zscore	0.0326378827076579	0.11607081783607	1.19456023510153
ACTN1	monocyte	Tcruzi	PC1_zscore	0.0438591032285103	0.0281927101800438	1.90669231595147
ACTN1	B	NI	PC1_zscore	-0.008501186466346	0.423064566067947	-0.194462195841395
ACTN1	B	LPS	PC1_zscore	-0.00336942272649976	0.470207364741051	-0.0739337132822533
ACTN1	B	IAV	PC1_zscore	0.00820209149090999	0.427833232051162	0.181826883807669
ACTN1	B	Tcruzi	PC1_zscore	-0.0120362345295549	0.395832583294012	-0.265586564730222
ACTN1	CD4T	NI	PC1_zscore	0.0617896342702914	0.00987785428745414	2.32428195398526
ACTN1	CD4T	LPS	PC1_zscore	-0.0886381300151987	0.0029869678207306	-2.73659244318977
ACTN1	CD4T	IAV	PC1_zscore	-0.065815131026538	0.0190891620557223	-2.0644750588771
ACTN1	CD4T	Tcruzi	PC1_zscore	0.0512150684081035	0.0373475747701978	1.78103265500538
TTC9	NK	NI	PC1_zscore	0.0770005488099762	0.0573868240622237	1.56660548001729
TTC9	NK	LPS	PC1_zscore	0.0389370794690829	0.225323567343494	0.754290375625547
TTC9	NK	IAV	PC1_zscore	0.0907005871729207	0.039317020217559	1.74084412301734
TTC9	NK	Tcruzi	PC1_zscore	0.0731435782594583	0.0752335587105701	1.42800380021463
TTC9	CD8T	NI	PC1_zscore	0.216958268633205	2.52426466224989e-09	5.74022441515734
TTC9	CD8T	LPS	PC1_zscore	0.0819479508696653	0.0387416491189784	1.75571509824712
TTC9	CD8T	IAV	PC1_zscore	0.0679791503835397	0.102335981666391	1.26223436141538
TTC9	CD8T	Tcruzi	PC1_zscore	0.220748971439296	1.59061166497232e-08	5.39432589259067
TTC9	monocyte	NI	PC1_zscore	-0.116154790098867	0.0107516981745164	-2.25739702740811
TTC9	monocyte	LPS	PC1_zscore	-0.0940456213527595	0.0577115823214891	-1.56449719971115
TTC9	monocyte	IAV	PC1_zscore	-0.0714317974758681	0.0598669836233038	-1.55129548072093
TTC9	monocyte	Tcruzi	PC1_zscore	-0.0825314164373144	0.0588082232334851	-1.55251831069523
TTC9	B	NI	PC1_zscore	0.0251938574939633	0.148569847562984	1.04226775610207
TTC9	B	LPS	PC1_zscore	-0.0760959830586533	0.0018714095645751	-2.89876244860102
TTC9	B	IAV	PC1_zscore	-0.0385250232115915	0.115281335086103	-1.19804130973237
TTC9	B	Tcruzi	PC1_zscore	-0.00273146084648348	0.459704287910517	-0.100951338205581
TTC9	CD4T	NI	PC1_zscore	0.0165656623243059	0.175456721240347	0.932819831995672
TTC9	CD4T	LPS	PC1_zscore	-0.0721219517558677	0.000252240275697924	-3.47476644454865
TTC9	CD4T	IAV	PC1_zscore	-0.119243007318203	3.65537385915715e-08	-5.35816888638938
TTC9	CD4T	Tcruzi	PC1_zscore	-0.010889745764047	0.28831087107078	-0.558349026205532
FBLN5	NK	NI	PC1_zscore	-0.0570148194037132	0.0925425818230092	-1.27907419429325
FBLN5	NK	LPS	PC1_zscore	-0.0527725641966741	0.124850103270092	-1.1300803108274
FBLN5	NK	IAV	PC1_zscore	-0.0628568987880215	0.0864603803535569	-1.31100023878703
FBLN5	NK	Tcruzi	PC1_zscore	-0.0364818310696838	0.20380343456073	-0.828151590505963
FBLN5	CD8T	NI	PC1_zscore	0.10665467675392	0.0119507701802513	2.23287898603582
FBLN5	CD8T	LPS	PC1_zscore	0.0253313524690586	0.281520659314187	0.591490315799575
FBLN5	CD8T	IAV	PC1_zscore	0.0231289734359282	0.317235239069588	0.486515476478026
FBLN5	CD8T	Tcruzi	PC1_zscore	0.0393471250616241	0.174006288810499	0.934122359933381
FBLN5	monocyte	NI	PC1_zscore	0.0474960711181499	0.142671297708118	1.05005873639446
FBLN5	monocyte	LPS	PC1_zscore	-0.099336182114907	0.0226685279110308	-1.80044069695491
FBLN5	monocyte	IAV	PC1_zscore	-0.0619517445162184	0.0938001643871719	-1.27166161538769
FBLN5	monocyte	Tcruzi	PC1_zscore	-0.043395700681618	0.165740733919942	-0.955781877265961
FBLN5	B	NI	PC1_zscore	-0.017136570712005	0.324047914817137	-0.464299712279501
FBLN5	B	LPS	PC1_zscore	-0.00262461180567481	0.472358813481934	-0.0678234254366098
FBLN5	B	IAV	PC1_zscore	-0.0211067722747248	0.290153786170252	-0.554396895465851
FBLN5	B	Tcruzi	PC1_zscore	0.0205088724673552	0.300471701416046	0.534252208551228
FBLN5	CD4T	NI	PC1_zscore	-0.0137535477336171	0.33468761772845	-0.443492505850813
FBLN5	CD4T	LPS	PC1_zscore	-0.0205484584168388	0.259667300796349	-0.652156353004436
FBLN5	CD4T	IAV	PC1_zscore	-0.0041642709097943	0.454536089523828	-0.130038725211007
FBLN5	CD4T	Tcruzi	PC1_zscore	-0.0297702105359626	0.191312954710933	-0.877325589387296
LGMN	NK	NI	PC1_zscore	-0.00360948370639333	0.469538697963308	-0.0798179199272578
LGMN	NK	LPS	PC1_zscore	-0.00229835153475175	0.4841000214828	-0.0478273809012725
LGMN	NK	IAV	PC1_zscore	0.0287006508935879	0.27231715778955	0.601951137083665
LGMN	NK	Tcruzi	PC1_zscore	0.00802718490208782	0.430977537472909	0.168494912157415
LGMN	CD8T	NI	PC1_zscore	0.111324794123994	0.00248231555893346	2.78639362393714
LGMN	CD8T	LPS	PC1_zscore	0.160173571036571	0.000201420456599476	3.40528225555405
LGMN	CD8T	IAV	PC1_zscore	0.1724767807408	0.000281386907297496	3.28031941605038
LGMN	CD8T	Tcruzi	PC1_zscore	0.16459731182893	8.19139973871099e-05	3.66576919795106
LGMN	monocyte	NI	PC1_zscore	-0.0551634312123836	0.0824039798978908	-1.3820430990709
LGMN	monocyte	LPS	PC1_zscore	-0.0525126012326136	0.115776035273356	-1.19210866685061
LGMN	monocyte	IAV	PC1_zscore	-0.0141003560301715	0.376507068944089	-0.316111179872092
LGMN	monocyte	Tcruzi	PC1_zscore	-0.0277575304017161	0.259951244873502	-0.643114933333687
LGMN	B	NI	PC1_zscore	-0.0672360773128841	0.0325081802747488	-1.82616491537001
LGMN	B	LPS	PC1_zscore	0.0602522624111403	0.040736088156305	1.73791645853442
LGMN	B	IAV	PC1_zscore	0.0361831402794816	0.133019954141693	1.11068947786677
LGMN	B	Tcruzi	PC1_zscore	-0.037862244667431	0.16782979993897	-0.962053790301995
LGMN	CD4T	NI	PC1_zscore	0.0352117178476114	0.0939801439180197	1.31568572710202
LGMN	CD4T	LPS	PC1_zscore	0.150405882443954	1.37796683383739e-09	5.86804017552184
LGMN	CD4T	IAV	PC1_zscore	0.170747939751413	6.65329914541137e-13	6.97290479469511
LGMN	CD4T	Tcruzi	PC1_zscore	0.0522626562252487	0.0324983116055384	1.84356832141042
FMN1	NK	NI	PC1_zscore	0.0017787559797375	0.476667511620132	0.0435806363441571
FMN1	NK	LPS	PC1_zscore	0.00821978716818975	0.415365013734412	0.194046628595405
FMN1	NK	IAV	PC1_zscore	0.0267830841026163	0.257466483721755	0.640627192673996
FMN1	NK	Tcruzi	PC1_zscore	-0.0080166776591882	0.435628409443017	-0.185955657812069
FMN1	CD8T	NI	PC1_zscore	0.0149116378255889	0.38101339915007	0.287386582523464
FMN1	CD8T	LPS	PC1_zscore	0.0229832414249365	0.322768146465433	0.452904462023175
FMN1	CD8T	IAV	PC1_zscore	0.0300906826558034	0.285205802921671	0.56624211510864
FMN1	CD8T	Tcruzi	PC1_zscore	0.0162035071947413	0.37271046887676	0.306819673477454
FMN1	monocyte	NI	PC1_zscore	0.0132382982648706	0.290051363446224	0.553016179274639
FMN1	monocyte	LPS	PC1_zscore	0.0679485645737894	0.00142085328710019	2.86910929652493
FMN1	monocyte	IAV	PC1_zscore	0.0306508839035232	0.126640599758094	1.13660363013507
FMN1	monocyte	Tcruzi	PC1_zscore	0.0871115903947716	0.000340661745378118	3.24025442454884
FMN1	B	NI	PC1_zscore	0.04124359246025	0.148636776180237	1.00964701629309
FMN1	B	LPS	PC1_zscore	0.0846081427441177	0.0213584772839578	1.77954221777997
FMN1	B	IAV	PC1_zscore	0.0458632674263337	0.121564850624418	1.12240108138348
FMN1	B	Tcruzi	PC1_zscore	0.0341563551161099	0.196569371147715	0.83094461640527
FMN1	CD4T	NI	PC1_zscore	-0.0019642987441115	0.497696074753951	-0.0396797620458619
FMN1	CD4T	LPS	PC1_zscore	-0.00741770854057442	0.477380410027301	-0.13186134495043
FMN1	CD4T	IAV	PC1_zscore	0.010855072207569	0.396249419506891	0.206995334721484
FMN1	CD4T	Tcruzi	PC1_zscore	-0.0116644228393195	0.42972749501764	-0.221441765463429
BMF	NK	NI	PC1_zscore	0.0574531868868688	0.0796754003039202	1.38138482432886
BMF	NK	LPS	PC1_zscore	0.0519031716271885	0.113068100203845	1.19007161366072
BMF	NK	IAV	PC1_zscore	0.0836698347595875	0.0269155160434234	1.83748037709755
BMF	NK	Tcruzi	PC1_zscore	0.103355103642754	0.00824018816342538	2.16609236759644
BMF	CD8T	NI	PC1_zscore	0.00896555884092729	0.391569386740675	0.257355080551979
BMF	CD8T	LPS	PC1_zscore	0.0309339815586806	0.2140720631884	0.780148102081447
BMF	CD8T	IAV	PC1_zscore	0.07135098083549	0.0429912093279173	1.66159527798217
BMF	CD8T	Tcruzi	PC1_zscore	0.0710637091897254	0.0270534470063992	1.89390174491324
BMF	monocyte	NI	PC1_zscore	0.0885795826348809	0.000770509159700191	3.05134105592335
BMF	monocyte	LPS	PC1_zscore	0.12360813558629	0.00101393374943917	2.7398746482524
BMF	monocyte	IAV	PC1_zscore	0.0136657083287878	0.364152565887326	0.312988493630293
BMF	monocyte	Tcruzi	PC1_zscore	0.0304941799058224	0.186340665201451	0.884224786582356
BMF	B	NI	PC1_zscore	0.0433367156374514	0.0438238456846687	1.71087189370504
BMF	B	LPS	PC1_zscore	-0.00200940968597486	0.470229922029193	-0.070101054028489
BMF	B	IAV	PC1_zscore	-0.00754043499597863	0.419408166951925	-0.210616916264832
BMF	B	Tcruzi	PC1_zscore	0.0666555602856911	0.00590615161341666	2.49484907564934
BMF	CD4T	NI	PC1_zscore	0.0998116908996319	0.00137175963487703	2.79276078460784
BMF	CD4T	LPS	PC1_zscore	0.0245629411246482	0.260333163775813	0.630261704813948
BMF	CD4T	IAV	PC1_zscore	0.000416053891054547	0.485563438367844	0.0102243542023825
BMF	CD4T	Tcruzi	PC1_zscore	0.0748640076108749	0.0189854253274215	2.00245431831937
SYNM	NK	NI	PC1_zscore	-0.0469320339508764	0.22055785283389	-0.768353498393439
SYNM	NK	LPS	PC1_zscore	-0.174836696833187	0.00221646138538367	-2.8462009669391
SYNM	NK	IAV	PC1_zscore	-0.0851450458987956	0.0891136731334462	-1.34535464325892
SYNM	NK	Tcruzi	PC1_zscore	-0.142904479275586	0.0120196157388057	-2.24704073869499
SYNM	CD8T	NI	PC1_zscore	-0.416504193118208	1.77635683940025e-15	-7.63934468869491
SYNM	CD8T	LPS	PC1_zscore	-0.334692543509984	5.61207746940795e-11	-6.2649353391694
SYNM	CD8T	IAV	PC1_zscore	-0.241308052059095	0.00014110925091293	-3.57051852334142
SYNM	CD8T	Tcruzi	PC1_zscore	-0.383537274886512	5.34794430961938e-13	-6.89674406935541
SYNM	monocyte	NI	PC1_zscore	-0.152397690717878	0.00325400347109794	-2.68925386894262
SYNM	monocyte	LPS	PC1_zscore	-0.126485661361253	0.011862708513699	-2.24999540890639
SYNM	monocyte	IAV	PC1_zscore	-0.0710287642719577	0.110582412707208	-1.22184760992765
SYNM	monocyte	Tcruzi	PC1_zscore	-0.108623104519198	0.0314222824579058	-1.84774293528194
SYNM	B	NI	PC1_zscore	-0.0224872985460497	0.294056784975224	-0.541004689028533
SYNM	B	LPS	PC1_zscore	-0.0104911662055251	0.402198754172223	-0.246959090173764
SYNM	B	IAV	PC1_zscore	-0.011414748492138	0.393741092288849	-0.268925927284459
SYNM	B	Tcruzi	PC1_zscore	-0.0330603287601682	0.222126030521093	-0.76425403158563
SYNM	CD4T	NI	PC1_zscore	-0.28797207156453	3.30236992973632e-07	-4.76381951895897
SYNM	CD4T	LPS	PC1_zscore	-0.257142770281283	3.56819469526926e-08	-5.30645796094932
SYNM	CD4T	IAV	PC1_zscore	-0.277347116154739	8.76506322744497e-07	-4.6974738300073
SYNM	CD4T	Tcruzi	PC1_zscore	-0.293433488244027	6.81463696583506e-09	-5.46813256077313
FBXL16	NK	NI	PC1_zscore	0.00874785609720072	0.409274240516513	0.229003601161771
FBXL16	NK	LPS	PC1_zscore	0.0316848093946457	0.211649071618163	0.800797158789939
FBXL16	NK	IAV	PC1_zscore	0.054547348367049	0.0855010908529029	1.36511321656397
FBXL16	NK	Tcruzi	PC1_zscore	-0.00964446791622416	0.404163427875708	-0.241956051951787
FBXL16	CD8T	NI	PC1_zscore	0.105591983548494	0.00229820395254151	2.81491375099073
FBXL16	CD8T	LPS	PC1_zscore	0.01964657656776	0.331194090702583	0.436937251586762
FBXL16	CD8T	IAV	PC1_zscore	0.0239131533370246	0.317330413438436	0.475204293183061
FBXL16	CD8T	Tcruzi	PC1_zscore	0.0588876443333754	0.0717416515384256	1.45954000358883
FBXL16	monocyte	NI	PC1_zscore	-0.018815559065659	0.33731790464041	-0.417742275988789
FBXL16	monocyte	LPS	PC1_zscore	-0.162343384573458	0.000365166729554556	-3.31689591590322
FBXL16	monocyte	IAV	PC1_zscore	-0.15736999796466	0.000587052208044003	-3.18181086661634
FBXL16	monocyte	Tcruzi	PC1_zscore	-0.163970554600095	0.000299745892406555	-3.33354803412394
FBXL16	B	NI	PC1_zscore	-0.0525055616775861	0.121402885235041	-1.16376841036712
FBXL16	B	LPS	PC1_zscore	-0.100416184684724	0.0164791497132231	-2.12013058712871
FBXL16	B	IAV	PC1_zscore	-0.057062099954944	0.112286982134335	-1.21090812074538
FBXL16	B	Tcruzi	PC1_zscore	-0.0675762172957454	0.0733067728438662	-1.442575396626
FBXL16	CD4T	NI	PC1_zscore	-0.0142960715460941	0.257368785372798	-0.651254346196379
FBXL16	CD4T	LPS	PC1_zscore	-0.178769836367311	1.03254071959213e-11	-6.61747015314355
FBXL16	CD4T	IAV	PC1_zscore	-0.164358954592976	2.06160037929948e-08	-5.39908834234487
FBXL16	CD4T	Tcruzi	PC1_zscore	-0.017147639273131	0.24204309628659	-0.699785910125503
IFT140	NK	NI	PC1_zscore	0.00709218358184048	0.413604451472528	0.228761131978886
IFT140	NK	LPS	PC1_zscore	-0.0102396111757628	0.387697758491839	-0.304967947070628
IFT140	NK	IAV	PC1_zscore	-0.00405742019260499	0.453931629933191	-0.124145202449279
IFT140	NK	Tcruzi	PC1_zscore	0.00651134334173418	0.42604029886356	0.203196751013215
IFT140	CD8T	NI	PC1_zscore	0.069036568213511	0.0259964988061712	1.78314880543053
IFT140	CD8T	LPS	PC1_zscore	-0.00216461208998578	0.48149500937264	-0.0707212387414848
IFT140	CD8T	IAV	PC1_zscore	0.0421161527417946	0.11258820515172	1.13591187065891
IFT140	CD8T	Tcruzi	PC1_zscore	0.0520590635233852	0.0603327762545697	1.4452965920028
IFT140	monocyte	NI	PC1_zscore	-0.011446685268762	0.340360617286339	-0.412407722795128
IFT140	monocyte	LPS	PC1_zscore	-0.0479383526485904	0.0699317851907194	-1.36383834938496
IFT140	monocyte	IAV	PC1_zscore	-0.0276910011379949	0.2081863602509	-0.799013134386692
IFT140	monocyte	Tcruzi	PC1_zscore	-0.021138767330765	0.243053543684759	-0.687609423450781
IFT140	B	NI	PC1_zscore	-0.0240309987458487	0.213019865059429	-0.790002275062272
IFT140	B	LPS	PC1_zscore	-0.0367216809473953	0.129618902891994	-1.08000652628562
IFT140	B	IAV	PC1_zscore	-0.0181977263319051	0.280085039264689	-0.586050074501781
IFT140	B	Tcruzi	PC1_zscore	-0.00629976782699696	0.421027005323908	-0.212137439345322
IFT140	CD4T	NI	PC1_zscore	0.0252425074024516	0.152126020423456	1.01632497990038
IFT140	CD4T	LPS	PC1_zscore	-0.0394027762004518	0.0730015220081397	-1.39623654216699
IFT140	CD4T	IAV	PC1_zscore	-0.0260132419094764	0.171701948664019	-0.945177155912509
IFT140	CD4T	Tcruzi	PC1_zscore	0.0235269852885181	0.170936296925003	0.942644532985916
ACSM3	NK	NI	PC1_zscore	-0.0131066509761237	0.389516279945055	-0.282013550867499
ACSM3	NK	LPS	PC1_zscore	0.0286292621164409	0.271489216650503	0.60575250815024
ACSM3	NK	IAV	PC1_zscore	-0.0170391486835476	0.362141104372969	-0.355652781223698
ACSM3	NK	Tcruzi	PC1_zscore	0.0333893978381452	0.24241300611864	0.696586965556545
ACSM3	CD8T	NI	PC1_zscore	0.138075220338482	0.000372673511414281	3.34679344288438
ACSM3	CD8T	LPS	PC1_zscore	0.110323650815193	0.00619706945387397	2.47477684787047
ACSM3	CD8T	IAV	PC1_zscore	0.128524253951215	0.00501493851612274	2.5353694970919
ACSM3	CD8T	Tcruzi	PC1_zscore	0.107997359838021	0.00659932622105765	2.46719614194827
ACSM3	monocyte	NI	PC1_zscore	0.0464392745644581	0.160748712337357	0.989362889190092
ACSM3	monocyte	LPS	PC1_zscore	-0.0151481425312242	0.381803838285657	-0.300600845809725
ACSM3	monocyte	IAV	PC1_zscore	-0.110024050540011	0.0189372303219206	-2.06550794836418
ACSM3	monocyte	Tcruzi	PC1_zscore	-0.0134921661072403	0.394129612782455	-0.266892896991439
ACSM3	B	NI	PC1_zscore	0.123643788210998	4.81814374234355e-05	3.8575181096569
ACSM3	B	LPS	PC1_zscore	0.213505966263188	3.49752243404563e-12	6.74571032618322
ACSM3	B	IAV	PC1_zscore	0.18971579133698	5.88858478436877e-09	5.57971914943108
ACSM3	B	Tcruzi	PC1_zscore	0.130024191490345	0.000146860925078635	3.58004791025152
ACSM3	CD4T	NI	PC1_zscore	0.0359631776611855	0.105855381568465	1.24845434976865
ACSM3	CD4T	LPS	PC1_zscore	0.0895977848175192	0.000418334958133535	3.34030784971303
ACSM3	CD4T	IAV	PC1_zscore	0.0972966035997342	0.000156380752324822	3.60577359756831
ACSM3	CD4T	Tcruzi	PC1_zscore	0.0673191321938727	0.0120287182293037	2.25249859493124
SULT1A1	NK	NI	PC1_zscore	0.0932932686266595	0.0338230590388444	1.90649026534366
SULT1A1	NK	LPS	PC1_zscore	0.0459686808902727	0.183125716672183	0.894951237881936
SULT1A1	NK	IAV	PC1_zscore	0.157914086860488	0.00107252120885823	3.23816272771242
SULT1A1	NK	Tcruzi	PC1_zscore	0.0721873673525363	0.0795388167233399	1.44172003074808
SULT1A1	CD8T	NI	PC1_zscore	0.172025489634324	2.43820252879941e-07	4.95615497401654
SULT1A1	CD8T	LPS	PC1_zscore	0.151899500845556	8.28490819111738e-05	3.85293374811488
SULT1A1	CD8T	IAV	PC1_zscore	0.0984054988999362	0.0190075049659411	2.16054603826966
SULT1A1	CD8T	Tcruzi	PC1_zscore	0.101114334922947	0.00365433641128624	2.73249442441006
SULT1A1	monocyte	NI	PC1_zscore	0.182348912470028	1.50020495965868e-09	5.75559875291387
SULT1A1	monocyte	LPS	PC1_zscore	0.166392070620224	8.33978183918897e-06	4.17134721200438
SULT1A1	monocyte	IAV	PC1_zscore	0.115563408551951	0.00302165469635706	2.80725780938441
SULT1A1	monocyte	Tcruzi	PC1_zscore	0.192215159818013	5.37099397412474e-08	5.01252372496024
SULT1A1	B	NI	PC1_zscore	0.103200258079391	0.0225868687721264	2.11641197411416
SULT1A1	B	LPS	PC1_zscore	0.0388391050370334	0.228778566130087	0.728054677637673
SULT1A1	B	IAV	PC1_zscore	0.097059823222603	0.0350670799096875	1.91856532493504
SULT1A1	B	Tcruzi	PC1_zscore	0.0436142433971061	0.205226575371413	0.819366567632183
SULT1A1	CD4T	NI	PC1_zscore	0.145564676394164	3.93989801761814e-08	5.41485557636048
SULT1A1	CD4T	LPS	PC1_zscore	0.0609533615059249	0.0185487454792728	2.12971072379242
SULT1A1	CD4T	IAV	PC1_zscore	0.0312192371509468	0.166393163653304	0.972942715965785
SULT1A1	CD4T	Tcruzi	PC1_zscore	0.11320968846205	7.39989206919755e-05	3.86383045744726
CPNE2	NK	NI	PC1_zscore	0.0374248523819209	0.15611279438194	1.00825366572351
CPNE2	NK	LPS	PC1_zscore	0.0958835783815942	0.00619368609331067	2.48381303127977
CPNE2	NK	IAV	PC1_zscore	0.0545148050799836	0.0781127699002701	1.4134400600232
CPNE2	NK	Tcruzi	PC1_zscore	0.028957152641835	0.226944042391066	0.746841260921069
CPNE2	CD8T	NI	PC1_zscore	0.25931165208393	3.29094881349995e-09	5.509758083958
CPNE2	CD8T	LPS	PC1_zscore	0.0853562738579459	0.0463781391450513	1.66430708550018
CPNE2	CD8T	IAV	PC1_zscore	0.0552225624623215	0.157106843491075	0.997762814977553
CPNE2	CD8T	Tcruzi	PC1_zscore	0.188645232031565	1.4357026217429e-05	4.00692341108939
CPNE2	monocyte	NI	PC1_zscore	0.00796113286759331	0.329055820371326	0.442654617496261
CPNE2	monocyte	LPS	PC1_zscore	0.00545028883255191	0.397815318828856	0.259466804803884
CPNE2	monocyte	IAV	PC1_zscore	0.061195445045228	0.00380707513482163	2.6628077704657
CPNE2	monocyte	Tcruzi	PC1_zscore	0.0180907651867308	0.193699266849799	0.864305808419979
CPNE2	B	NI	PC1_zscore	-0.0242192182738319	0.300592948458189	-0.525848779965182
CPNE2	B	LPS	PC1_zscore	-0.066693755260867	0.0808104649943726	-1.38641538596576
CPNE2	B	IAV	PC1_zscore	0.0420745138144098	0.190968414105072	0.870198678065855
CPNE2	B	Tcruzi	PC1_zscore	-0.0748074684852051	0.0595615665185022	-1.5316240987478
CPNE2	CD4T	NI	PC1_zscore	0.0516572417011497	0.0807707646628851	1.39198099938965
CPNE2	CD4T	LPS	PC1_zscore	0.0102569030196335	0.399462464469977	0.252327066976617
CPNE2	CD4T	IAV	PC1_zscore	0.0497261416506745	0.107494376153816	1.2371319097934
CPNE2	CD4T	Tcruzi	PC1_zscore	0.114284489409258	0.00153512318299437	2.90156679629999
PDF	NK	NI	PC1_zscore	0.00150987197477379	0.475968081444495	0.0726389120534371
PDF	NK	LPS	PC1_zscore	0.0172586677164651	0.240452026920652	0.709924828036589
PDF	NK	IAV	PC1_zscore	0.0134763072633258	0.285255298133711	0.586067511619058
PDF	NK	Tcruzi	PC1_zscore	-0.002022349894981	0.486759788437881	-0.0944153629173533
PDF	CD8T	NI	PC1_zscore	0.0103337411713586	0.332348485616956	0.459650524463087
PDF	CD8T	LPS	PC1_zscore	0.024602846368368	0.148063860436842	0.992516025293436
PDF	CD8T	IAV	PC1_zscore	0.0198370160019035	0.199946567233239	0.820931381450167
PDF	CD8T	Tcruzi	PC1_zscore	0.0112632539347957	0.314182221905096	0.508642187239274
PDF	monocyte	NI	PC1_zscore	-0.011370846996382	0.282934579347439	-0.614147316653671
PDF	monocyte	LPS	PC1_zscore	-0.00984300247793337	0.325401289679875	-0.485794209174309
PDF	monocyte	IAV	PC1_zscore	-0.0183259614844728	0.220836091516544	-0.775576012472889
PDF	monocyte	Tcruzi	PC1_zscore	-0.0178799132614456	0.201539505235545	-0.847830397301412
PDF	B	NI	PC1_zscore	-0.0011133100244554	0.493720118382035	-0.0606478444746165
PDF	B	LPS	PC1_zscore	0.00895829200476542	0.338857566332266	0.446426216065431
PDF	B	IAV	PC1_zscore	0.00747964815839094	0.364510085520403	0.379574122244738
PDF	B	Tcruzi	PC1_zscore	-0.0100895217672994	0.321615825905553	-0.51098158373655
PDF	CD4T	NI	PC1_zscore	0.0049224017627919	0.391110794456646	0.29962168583706
PDF	CD4T	LPS	PC1_zscore	0.0283378063659278	0.0667330919443569	1.47519471623843
PDF	CD4T	IAV	PC1_zscore	0.0191388287994573	0.151080394298105	1.03814687071092
PDF	CD4T	Tcruzi	PC1_zscore	0.00720660803696983	0.33832062896633	0.441641857113393
DHODH	NK	NI	PC1_zscore	-0.0121393601351424	0.374116650196795	-0.372331978747216
DHODH	NK	LPS	PC1_zscore	0.0205645022515945	0.265902597340885	0.61477297645811
DHODH	NK	IAV	PC1_zscore	0.0183873357129852	0.287531594982836	0.556317777882207
DHODH	NK	Tcruzi	PC1_zscore	0.00471585732061092	0.436970729406367	0.146236485911188
DHODH	CD8T	NI	PC1_zscore	0.0150544413640935	0.316842159598068	0.479371896102091
DHODH	CD8T	LPS	PC1_zscore	0.0521501793011717	0.0635412481560279	1.41290504565097
DHODH	CD8T	IAV	PC1_zscore	0.0376480499454789	0.138592064499685	1.04111503074732
DHODH	CD8T	Tcruzi	PC1_zscore	0.0538384404133377	0.0628485452137268	1.44087652856698
DHODH	monocyte	NI	PC1_zscore	0.00724321751498774	0.409147580317153	0.247439248606378
DHODH	monocyte	LPS	PC1_zscore	0.00525177816549467	0.442506211856963	0.156393947647793
DHODH	monocyte	IAV	PC1_zscore	-0.0633918803704913	0.0738592235659198	-1.30249361704633
DHODH	monocyte	Tcruzi	PC1_zscore	-0.0188556839888282	0.295395715135694	-0.569587679057013
DHODH	B	NI	PC1_zscore	-0.00844574642014941	0.400761222703825	-0.29278782366317
DHODH	B	LPS	PC1_zscore	-0.0152146119198701	0.337871692354166	-0.474467023699984
DHODH	B	IAV	PC1_zscore	-0.00228809701520223	0.486117865684368	-0.0749440878053708
DHODH	B	Tcruzi	PC1_zscore	0.0272822892473331	0.189821881158268	0.872639841398358
DHODH	CD4T	NI	PC1_zscore	0.0191736131875799	0.19162642358386	0.88706164600618
DHODH	CD4T	LPS	PC1_zscore	0.0422566311797704	0.031278274648748	1.90985085905935
DHODH	CD4T	IAV	PC1_zscore	0.034467884517625	0.0662356598514195	1.50903950807596
DHODH	CD4T	Tcruzi	PC1_zscore	0.0387946756799011	0.0500908875332855	1.62089608264116
C16orf74	NK	NI	PC1_zscore	-0.000512117446714363	0.495926802499793	-0.0112197187658459
C16orf74	NK	LPS	PC1_zscore	0.0461214554957238	0.166875206279374	0.965353854619418
C16orf74	NK	IAV	PC1_zscore	-0.00236649228552336	0.480122992744799	-0.0495697062485856
C16orf74	NK	Tcruzi	PC1_zscore	0.0354655513753994	0.230176316633362	0.737989352841369
C16orf74	CD8T	NI	PC1_zscore	0.211811271916058	1.93692843719418e-06	4.48614072857005
C16orf74	CD8T	LPS	PC1_zscore	0.0655897545670526	0.127430660266786	1.13198357772872
C16orf74	CD8T	IAV	PC1_zscore	0.0495390065921179	0.215868979255711	0.781734154910637
C16orf74	CD8T	Tcruzi	PC1_zscore	0.127934032554585	0.00650814198773046	2.45342621803049
C16orf74	monocyte	NI	PC1_zscore	-0.0664280947768725	0.0801870823670912	-1.39863983297252
C16orf74	monocyte	LPS	PC1_zscore	-0.194966428250444	5.18857698700304e-05	-3.82520126409678
C16orf74	monocyte	IAV	PC1_zscore	-0.133107893329008	0.00422471590081064	-2.61592972929412
C16orf74	monocyte	Tcruzi	PC1_zscore	-0.186884087601418	0.000100756455253648	-3.60218297103424
C16orf74	B	NI	PC1_zscore	0.0124332924507718	0.335512474731983	0.424767810321789
C16orf74	B	LPS	PC1_zscore	-0.160245617793782	7.12859293039436e-07	-4.79330871606701
C16orf74	B	IAV	PC1_zscore	-0.203438848036882	7.00188731661555e-07	-4.66984816525947
C16orf74	B	Tcruzi	PC1_zscore	-0.0104408378436385	0.376909200246009	-0.312738344835641
C16orf74	CD4T	NI	PC1_zscore	-0.0269307472671375	0.190753880501674	-0.87495834912044
C16orf74	CD4T	LPS	PC1_zscore	-0.181322577976472	1.15159004654419e-06	-4.62904614478278
C16orf74	CD4T	IAV	PC1_zscore	-0.15383761944488	7.59660654894301e-05	-3.7015555236901
C16orf74	CD4T	Tcruzi	PC1_zscore	-0.0888053119443904	0.00776247818059506	-2.39987215731475
SPNS3	NK	NI	PC1_zscore	0.0957982022318621	0.0132087336069346	2.11359474042463
SPNS3	NK	LPS	PC1_zscore	0.0761564563131958	0.0471507125776285	1.63477956095784
SPNS3	NK	IAV	PC1_zscore	0.0467760741083259	0.150888060420913	1.0228420732076
SPNS3	NK	Tcruzi	PC1_zscore	0.0929002550283729	0.0199096884895445	1.959527169512
SPNS3	CD8T	NI	PC1_zscore	0.148046069823645	1.87469318042824e-06	4.46363704013317
SPNS3	CD8T	LPS	PC1_zscore	0.0325701810630411	0.191513511318354	0.866564362576348
SPNS3	CD8T	IAV	PC1_zscore	0.0445863184158775	0.145060582055281	1.0484895342435
SPNS3	CD8T	Tcruzi	PC1_zscore	0.113764755865108	0.000389279291317416	3.2639861119088
SPNS3	monocyte	NI	PC1_zscore	-0.0626596130640888	0.0630437280921022	-1.50098444453972
SPNS3	monocyte	LPS	PC1_zscore	-0.0920659325396579	0.01599999783727	-2.08315790132067
SPNS3	monocyte	IAV	PC1_zscore	-0.114067833745641	0.00460151722921354	-2.48085567984787
SPNS3	monocyte	Tcruzi	PC1_zscore	-0.0946190067124472	0.0137224437100123	-2.11166091996481
SPNS3	B	NI	PC1_zscore	0.0263866161252103	0.26091365968726	0.639718958339676
SPNS3	B	LPS	PC1_zscore	-0.0137828304895135	0.373202197770265	-0.3191130168503
SPNS3	B	IAV	PC1_zscore	0.0433424316771393	0.157815313878223	0.995554936085701
SPNS3	B	Tcruzi	PC1_zscore	0.0206014290185781	0.314128912154399	0.48527230162841
SPNS3	CD4T	NI	PC1_zscore	0.0684570029696527	0.00252478894257175	2.75453323590769
SPNS3	CD4T	LPS	PC1_zscore	-0.0384612723500926	0.0856968094360373	-1.36284026398162
SPNS3	CD4T	IAV	PC1_zscore	-0.0253972466354691	0.18450426862703	-0.898269939305636
SPNS3	CD4T	Tcruzi	PC1_zscore	0.0566470218242549	0.0157172849805522	2.13006995845589
TNK1	NK	NI	PC1_zscore	-0.0173330785318697	0.322057587631638	-0.463335749407943
TNK1	NK	LPS	PC1_zscore	0.023969385046954	0.269931041544605	0.614937246271816
TNK1	NK	IAV	PC1_zscore	0.000557345242100743	0.49500559310988	0.0143644230690574
TNK1	NK	Tcruzi	PC1_zscore	0.0227275480388013	0.279724623226757	0.583959825750233
TNK1	CD8T	NI	PC1_zscore	0.131869413074605	0.000584830649200195	3.10283988776499
TNK1	CD8T	LPS	PC1_zscore	0.0390935000528079	0.178233838230657	0.916487510971589
TNK1	CD8T	IAV	PC1_zscore	0.0527631329333687	0.126918526421586	1.12571803909335
TNK1	CD8T	Tcruzi	PC1_zscore	0.0774084084795301	0.0284287753702717	1.87099152850496
TNK1	monocyte	NI	PC1_zscore	-0.122686893641402	0.00112827665129656	-2.85711989992117
TNK1	monocyte	LPS	PC1_zscore	-0.124703541280643	0.00122588659163325	-2.90200930213046
TNK1	monocyte	IAV	PC1_zscore	-0.111765843398548	0.00346361719427279	-2.59945289040192
TNK1	monocyte	Tcruzi	PC1_zscore	-0.0850907292325098	0.0187472591581961	-2.02119870198139
TNK1	B	NI	PC1_zscore	0.0713748981076509	0.0423860962280273	1.67000190720364
TNK1	B	LPS	PC1_zscore	-0.0396210443442662	0.174942717170787	-0.926975258261551
TNK1	B	IAV	PC1_zscore	-0.0474002735929617	0.13329571475585	-1.09835177353396
TNK1	B	Tcruzi	PC1_zscore	0.0212856224797564	0.310427724085346	0.500073579520326
TNK1	CD4T	NI	PC1_zscore	-0.0429864630823314	0.0257297455422796	-1.93540977295139
TNK1	CD4T	LPS	PC1_zscore	-0.0480951833318321	0.0145687271371813	-2.17469929596699
TNK1	CD4T	IAV	PC1_zscore	-0.0144714577797632	0.270148373442407	-0.612996206358654
TNK1	CD4T	Tcruzi	PC1_zscore	-0.0461122620734931	0.0233588401155083	-1.97457304092031
GRAP	NK	NI	PC1_zscore	0.110846069951446	0.00739353513897358	2.39062442796809
GRAP	NK	LPS	PC1_zscore	0.198253913179495	1.89745033688545e-05	3.89990880714562
GRAP	NK	IAV	PC1_zscore	0.126181333568827	0.00408300111874077	2.58095003853714
GRAP	NK	Tcruzi	PC1_zscore	0.108304195022902	0.0108548619464341	2.25214620217369
GRAP	CD8T	NI	PC1_zscore	0.253808438131002	1.032212280769e-12	6.77180842443946
GRAP	CD8T	LPS	PC1_zscore	0.130419206467216	0.00102308044799002	3.03589275694437
GRAP	CD8T	IAV	PC1_zscore	0.099393328343567	0.0196296197142818	2.0419050617668
GRAP	CD8T	Tcruzi	PC1_zscore	0.154022548397093	1.32089432501459e-05	4.12638625621122
GRAP	monocyte	NI	PC1_zscore	0.0195596915648927	0.327375522399853	0.447824733927108
GRAP	monocyte	LPS	PC1_zscore	-0.0497865092728315	0.154844394788684	-1.01195565161404
GRAP	monocyte	IAV	PC1_zscore	-0.0469559898421626	0.17302173248105	-0.939138384358084
GRAP	monocyte	Tcruzi	PC1_zscore	-0.0126304861459435	0.394481342122008	-0.265659362308706
GRAP	B	NI	PC1_zscore	0.0296506558322108	0.162707055948036	0.982442768913387
GRAP	B	LPS	PC1_zscore	-0.0237978582397065	0.227247501851289	-0.747211862605336
GRAP	B	IAV	PC1_zscore	-0.0135890236465378	0.352524582867298	-0.378167445029601
GRAP	B	Tcruzi	PC1_zscore	0.0125477344294646	0.351593974137929	0.380586506471885
GRAP	CD4T	NI	PC1_zscore	0.0849337853937171	2.0124689347574e-06	4.58046370274787
GRAP	CD4T	LPS	PC1_zscore	0.00135886468509647	0.473829113550052	0.0656045570860537
GRAP	CD4T	IAV	PC1_zscore	-0.0247785205175217	0.128324909894404	-1.13383136233239
GRAP	CD4T	Tcruzi	PC1_zscore	0.0669785400315702	0.000393448734097422	3.34853170969311
RAB34	NK	NI	PC1_zscore	-0.0438453049976412	0.0673476423489076	-1.37773403232979
RAB34	NK	LPS	PC1_zscore	-0.0508967693039569	0.0428581630165523	-1.49098337167785
RAB34	NK	IAV	PC1_zscore	-0.0437329368313502	0.0692827293619855	-1.35479711173743
RAB34	NK	Tcruzi	PC1_zscore	-0.0512311949227251	0.039751373063616	-1.51121291394912
RAB34	CD8T	NI	PC1_zscore	-0.0743622497305775	0.00502723775527181	-1.6847153557577
RAB34	CD8T	LPS	PC1_zscore	-0.0507047276667974	0.0357791836878942	-1.54397554108663
RAB34	CD8T	IAV	PC1_zscore	-0.0432103808782344	0.0700124718032084	-1.35491017712103
RAB34	CD8T	Tcruzi	PC1_zscore	-0.0654561102918172	0.0113406065978809	-1.64558019875769
RAB34	monocyte	NI	PC1_zscore	-0.0286680600554823	0.0717374185745867	-1.55292047143958
RAB34	monocyte	LPS	PC1_zscore	-0.0250894026618657	0.127724636805883	-1.20598798523468
RAB34	monocyte	IAV	PC1_zscore	-0.0209299668443748	0.207190352384639	-0.850784082218383
RAB34	monocyte	Tcruzi	PC1_zscore	-0.0306223455884369	0.0694894574000161	-1.57927591473817
RAB34	B	NI	PC1_zscore	-0.0486218900051222	0.0218782227700235	-1.87845059715571
RAB34	B	LPS	PC1_zscore	-0.0501379331057751	0.0200376309909693	-1.86342510050837
RAB34	B	IAV	PC1_zscore	-0.0224522527386381	0.208428343194296	-0.788369450449692
RAB34	B	Tcruzi	PC1_zscore	-0.0368985738736358	0.0721790949100799	-1.48116461165936
RAB34	CD4T	NI	PC1_zscore	-0.0479596912319683	0.026557042132742	-1.76688442062168
RAB34	CD4T	LPS	PC1_zscore	-0.0540734080866323	0.016919452941999	-1.77613377413388
RAB34	CD4T	IAV	PC1_zscore	-0.0754767784602474	0.00213463043592654	-1.86317167704393
RAB34	CD4T	Tcruzi	PC1_zscore	-0.0438706717937086	0.0426579519355612	-1.62978780552411
TRAF4	NK	NI	PC1_zscore	-0.0065719681265427	0.450760295701475	-0.364280113814225
TRAF4	NK	LPS	PC1_zscore	0.00541229532766819	0.475098150155507	0.283985599313727
TRAF4	NK	IAV	PC1_zscore	-0.000332344588157113	0.572966928927827	-0.0188851153146786
TRAF4	NK	Tcruzi	PC1_zscore	0.00808902530507094	0.422012882716286	0.435137659281202
TRAF4	CD8T	NI	PC1_zscore	-0.00148124986021934	0.552240323351952	-0.0828449151488366
TRAF4	CD8T	LPS	PC1_zscore	0.00539130721665054	0.464409222372157	0.31609356668859
TRAF4	CD8T	IAV	PC1_zscore	-6.42359467898843e-05	0.572115133046978	-0.00372184685072451
TRAF4	CD8T	Tcruzi	PC1_zscore	0.0119353094449182	0.358714719718267	0.608748384332667
TRAF4	monocyte	NI	PC1_zscore	0.000911553355137312	0.559410842538033	0.0554749062711464
TRAF4	monocyte	LPS	PC1_zscore	-0.0183424106936869	0.285487879982346	-0.590459008692164
TRAF4	monocyte	IAV	PC1_zscore	-0.00533251562564001	0.473075971316258	-0.270638872758476
TRAF4	monocyte	Tcruzi	PC1_zscore	0.00185548168725807	0.54127402761845	0.109487126099276
TRAF4	B	NI	PC1_zscore	0.0014997976297753	0.539052892447426	0.110248882351504
TRAF4	B	LPS	PC1_zscore	-0.00244050385486632	0.516781881110743	-0.170935519133454
TRAF4	B	IAV	PC1_zscore	-0.0053148401217807	0.453000752571086	-0.355416946471385
TRAF4	B	Tcruzi	PC1_zscore	0.00167881260654527	0.533129584432107	0.124495850918992
TRAF4	CD4T	NI	PC1_zscore	-0.00614536695634721	0.42316971430394	-0.43520321159943
TRAF4	CD4T	LPS	PC1_zscore	0.00307856366975355	0.497876631142616	0.223408471530171
TRAF4	CD4T	IAV	PC1_zscore	0.00205888229807407	0.523323752468378	0.149575759472849
TRAF4	CD4T	Tcruzi	PC1_zscore	0.00816668099513715	0.371070871848755	0.578911538470303
NLE1	NK	NI	PC1_zscore	0.00415384960199969	0.443812400523893	0.126275533718938
NLE1	NK	LPS	PC1_zscore	0.0109400272619726	0.368799785885834	0.313745274503169
NLE1	NK	IAV	PC1_zscore	0.0275619904732234	0.212222438765084	0.779834480457463
NLE1	NK	Tcruzi	PC1_zscore	0.00454441567415003	0.439900926939461	0.134550254227409
NLE1	CD8T	NI	PC1_zscore	0.0799529327835335	0.0119833377528854	2.02541389705101
NLE1	CD8T	LPS	PC1_zscore	0.0738089007052477	0.0190135759540421	1.79947654983089
NLE1	CD8T	IAV	PC1_zscore	0.064997031014193	0.0379507259981139	1.56213397399511
NLE1	CD8T	Tcruzi	PC1_zscore	0.0847929747561109	0.00946162702639446	2.06310245152746
NLE1	monocyte	NI	PC1_zscore	-0.0261222995541164	0.213444517488759	-0.784747992650992
NLE1	monocyte	LPS	PC1_zscore	-0.0450945932590568	0.11140100730804	-1.15721962729901
NLE1	monocyte	IAV	PC1_zscore	-0.0609668554951707	0.0628814978976567	-1.39012090543347
NLE1	monocyte	Tcruzi	PC1_zscore	-0.0536030506118217	0.0707557644329315	-1.34601273323196
NLE1	B	NI	PC1_zscore	-0.01039102369612	0.35342075653428	-0.385283777006577
NLE1	B	LPS	PC1_zscore	0.00512168455838696	0.430513791279395	0.183079023216493
NLE1	B	IAV	PC1_zscore	-0.0150312126514257	0.30659462144686	-0.51030885349638
NLE1	B	Tcruzi	PC1_zscore	0.00379953603750256	0.444652712776297	0.137481568593357
NLE1	CD4T	NI	PC1_zscore	-0.00691134434217611	0.362465547902767	-0.355515261922061
NLE1	CD4T	LPS	PC1_zscore	0.011514485870363	0.264291340869732	0.632494810819804
NLE1	CD4T	IAV	PC1_zscore	0.0199843655124314	0.155758302380803	1.00579516274922
NLE1	CD4T	Tcruzi	PC1_zscore	0.0376937445560974	0.02876721675365	1.83354520092077
MMP28	NK	NI	PC1_zscore	0.0332081402723719	0.214771042146804	0.789134717635856
MMP28	NK	LPS	PC1_zscore	0.0307104369814867	0.240979314511847	0.702225787587177
MMP28	NK	IAV	PC1_zscore	0.0251162835062001	0.283256470005875	0.57247609972746
MMP28	NK	Tcruzi	PC1_zscore	0.0225540421630722	0.303850010051087	0.513020057171577
MMP28	CD8T	NI	PC1_zscore	0.263986632101301	1.04661113284251e-07	4.9867620903094
MMP28	CD8T	LPS	PC1_zscore	0.107385492781131	0.0340547510141677	1.8000735547165
MMP28	CD8T	IAV	PC1_zscore	0.0990805125848518	0.0555633315240266	1.57304624573204
MMP28	CD8T	Tcruzi	PC1_zscore	0.205907957092275	8.17401649898635e-05	3.64280959495757
MMP28	monocyte	NI	PC1_zscore	-0.133319805047403	0.000955750335227101	-3.05159625205975
MMP28	monocyte	LPS	PC1_zscore	-0.13060226054521	0.00170243146435234	-2.90820090665393
MMP28	monocyte	IAV	PC1_zscore	-0.124336755332184	0.00273903879247162	-2.74356751925794
MMP28	monocyte	Tcruzi	PC1_zscore	-0.0931674680044059	0.0185706618922499	-2.06969885931079
MMP28	B	NI	PC1_zscore	0.00622394920909179	0.448860673174984	0.128220174839864
MMP28	B	LPS	PC1_zscore	-0.0587135699928907	0.125474449568783	-1.14441488529367
MMP28	B	IAV	PC1_zscore	0.00136579178056061	0.489815872800251	0.0269670740234324
MMP28	B	Tcruzi	PC1_zscore	0.0381929485617789	0.225243376431098	0.753433951205913
MMP28	CD4T	NI	PC1_zscore	0.107932815515632	0.00187038501001523	2.86148225871809
MMP28	CD4T	LPS	PC1_zscore	-0.111734696350226	0.0135802617081529	-2.17259440638058
MMP28	CD4T	IAV	PC1_zscore	-0.0393770160502333	0.211523964061099	-0.801580407140024
MMP28	CD4T	Tcruzi	PC1_zscore	0.0640668055694259	0.0691149335623064	1.47608102245997
NOG	NK	NI	PC1_zscore	-0.0193749417414034	0.29294922960588	-0.544983195534889
NOG	NK	LPS	PC1_zscore	0.0800687847754681	0.0138579815260458	2.20059471203981
NOG	NK	IAV	PC1_zscore	0.0661740097590706	0.035667206292665	1.80070639666878
NOG	NK	Tcruzi	PC1_zscore	-0.0160486823259471	0.333734473274558	-0.429719176589474
NOG	CD8T	NI	PC1_zscore	0.425591890807436	2.73136579084393e-15	7.18703253434537
NOG	CD8T	LPS	PC1_zscore	0.134704417167496	0.02757828862304	1.89587216577382
NOG	CD8T	IAV	PC1_zscore	0.162108338971208	0.0189625065350649	2.02431280554591
NOG	CD8T	Tcruzi	PC1_zscore	0.34133747764313	1.93598364854392e-09	5.51572678852041
NOG	monocyte	NI	PC1_zscore	-0.117230773497886	0.0084029080005561	-2.36826440190003
NOG	monocyte	LPS	PC1_zscore	-0.16345268208859	0.000717242714000532	-3.15543522460299
NOG	monocyte	IAV	PC1_zscore	-0.169572362415694	0.00052719321119099	-3.21546930142033
NOG	monocyte	Tcruzi	PC1_zscore	-0.115043861043541	0.012208870579139	-2.23383351497997
NOG	B	NI	PC1_zscore	-0.0407206016407035	0.120659038685956	-1.17061545178235
NOG	B	LPS	PC1_zscore	-0.00964686049880971	0.39250148209181	-0.272416388509414
NOG	B	IAV	PC1_zscore	0.0114205834824675	0.373159728701837	0.323540584815888
NOG	B	Tcruzi	PC1_zscore	-0.0143874216960152	0.345137780846794	-0.39924096532905
NOG	CD4T	NI	PC1_zscore	0.156819141837132	1.8205846625972e-05	4.04814230935319
NOG	CD4T	LPS	PC1_zscore	0.000755962796531285	0.492841702782237	0.0153475165742792
NOG	CD4T	IAV	PC1_zscore	-0.0435786604925811	0.207134471489806	-0.817519190341427
NOG	CD4T	Tcruzi	PC1_zscore	0.15038258682966	0.0001843032365046	3.51337343803024
AKAP1	NK	NI	PC1_zscore	-0.00408282862400686	0.469865870063983	-0.193661437356373
AKAP1	NK	LPS	PC1_zscore	0.00371945858731391	0.429688839526553	0.179079986041375
AKAP1	NK	IAV	PC1_zscore	0.00639154829411594	0.384308634710334	0.31985510260122
AKAP1	NK	Tcruzi	PC1_zscore	0.00745739620450165	0.364441354516119	0.385044465984018
AKAP1	CD8T	NI	PC1_zscore	0.017228844565071	0.220215892140953	0.809987344031974
AKAP1	CD8T	LPS	PC1_zscore	0.0175263112458073	0.207488027465913	0.837434357714829
AKAP1	CD8T	IAV	PC1_zscore	0.0167721179942992	0.226020617468694	0.743538506129333
AKAP1	CD8T	Tcruzi	PC1_zscore	0.00696728675732727	0.373984364136575	0.360488364906736
AKAP1	monocyte	NI	PC1_zscore	0.0163949819073605	0.207516583423848	0.851076697358248
AKAP1	monocyte	LPS	PC1_zscore	0.013937163495074	0.260397563302436	0.642677569482401
AKAP1	monocyte	IAV	PC1_zscore	0.0106111978931517	0.315262457010249	0.505004998458237
AKAP1	monocyte	Tcruzi	PC1_zscore	0.00664685781883196	0.379886445505421	0.357265935142392
AKAP1	B	NI	PC1_zscore	-0.0059922786951798	0.422209296951536	-0.294210271761772
AKAP1	B	LPS	PC1_zscore	-0.00212343085110856	0.506586612118604	-0.103037232866191
AKAP1	B	IAV	PC1_zscore	-0.00263088942093106	0.493558825706799	-0.129291798066761
AKAP1	B	Tcruzi	PC1_zscore	0.00512525525378197	0.403752347401178	0.282680572131974
AKAP1	CD4T	NI	PC1_zscore	0.013709006162835	0.195925187739393	0.930099279663413
AKAP1	CD4T	LPS	PC1_zscore	0.0144224010577859	0.177819952355537	1.01172930418485
AKAP1	CD4T	IAV	PC1_zscore	0.0029968527422718	0.441408237886504	0.198319692452581
AKAP1	CD4T	Tcruzi	PC1_zscore	0.00647680730699567	0.350537631163707	0.45518354176379
RNF157	NK	NI	PC1_zscore	0.0357338889324766	0.22810786204282	0.741896436289027
RNF157	NK	LPS	PC1_zscore	0.0532623705940159	0.140414172467824	1.07333544576225
RNF157	NK	IAV	PC1_zscore	0.0406091669680675	0.190026274795625	0.874150681017454
RNF157	NK	Tcruzi	PC1_zscore	-0.00942944250360375	0.428633353035604	-0.187690538069417
RNF157	CD8T	NI	PC1_zscore	0.194720631489762	6.97669415142415e-07	4.66417298892246
RNF157	CD8T	LPS	PC1_zscore	0.102546879296951	0.00900550276887123	2.34172159646232
RNF157	CD8T	IAV	PC1_zscore	0.0499483060608917	0.166566270904004	0.960827499135736
RNF157	CD8T	Tcruzi	PC1_zscore	0.225212736107162	2.26625358256854e-08	5.18122632301396
RNF157	monocyte	NI	PC1_zscore	-0.084470971787505	0.0334086367589357	-1.80181077502135
RNF157	monocyte	LPS	PC1_zscore	-0.129306880705944	0.00338763529978281	-2.62582860661178
RNF157	monocyte	IAV	PC1_zscore	-0.0871333038263235	0.0348927871652585	-1.79147454897596
RNF157	monocyte	Tcruzi	PC1_zscore	-0.0919324388738518	0.0271804065747123	-1.8872668254737
RNF157	B	NI	PC1_zscore	0.049988165080957	0.117920113012568	1.1785555167503
RNF157	B	LPS	PC1_zscore	0.014543660705262	0.370282589970856	0.332036295424309
RNF157	B	IAV	PC1_zscore	-0.00773220494494831	0.429260737381101	-0.179710303917193
RNF157	B	Tcruzi	PC1_zscore	-0.0113944657457123	0.39755875549237	-0.261910438030665
RNF157	CD4T	NI	PC1_zscore	0.0545131564315088	0.0228154006520297	1.99235557201034
RNF157	CD4T	LPS	PC1_zscore	0.0859348686648194	4.31351698985603e-05	3.90289784888394
RNF157	CD4T	IAV	PC1_zscore	0.109453418067833	5.52987967179985e-07	4.82849391148294
RNF157	CD4T	Tcruzi	PC1_zscore	0.0693891729951006	0.00519980745293591	2.55230219883386
SOCS3	NK	NI	PC1_zscore	0.0889540302449785	0.0281814264180275	1.88646949277873
SOCS3	NK	LPS	PC1_zscore	0.125211331392816	0.00216029610178899	2.72888807850744
SOCS3	NK	IAV	PC1_zscore	0.110162505995001	0.00793173308347191	2.33804447752044
SOCS3	NK	Tcruzi	PC1_zscore	0.070694611985497	0.0657015875326548	1.5044452765932
SOCS3	CD8T	NI	PC1_zscore	0.0847250854872038	0.0629745744264788	1.51618273432298
SOCS3	CD8T	LPS	PC1_zscore	0.132656235970906	0.000929846411024675	2.91767919573715
SOCS3	CD8T	IAV	PC1_zscore	0.100275756800396	0.0298078128077229	1.83368437699567
SOCS3	CD8T	Tcruzi	PC1_zscore	0.128264264501246	0.00125315487891119	2.93366466052672
SOCS3	monocyte	NI	PC1_zscore	0.00207511521635935	0.48539222446633	0.0473591404458644
SOCS3	monocyte	LPS	PC1_zscore	0.0945859904986401	0.000991021131015633	3.07996331121749
SOCS3	monocyte	IAV	PC1_zscore	0.0813753349184346	0.0181716178989714	2.09790162863152
SOCS3	monocyte	Tcruzi	PC1_zscore	0.0694643184136622	0.0276679604309349	1.92809990295417
SOCS3	B	NI	PC1_zscore	-0.000160861175125356	0.496964528783588	-0.00320574255700149
SOCS3	B	LPS	PC1_zscore	0.150599335335544	9.53454402319969e-05	3.47833918650596
SOCS3	B	IAV	PC1_zscore	0.0691381915757618	0.0575861163207476	1.57572184148994
SOCS3	B	Tcruzi	PC1_zscore	0.0578489101753017	0.103415903295654	1.26493227382407
SOCS3	CD4T	NI	PC1_zscore	0.0126421098613596	0.405000795939163	0.220318206468443
SOCS3	CD4T	LPS	PC1_zscore	0.0254238955406954	0.215149963868512	0.78797438174691
SOCS3	CD4T	IAV	PC1_zscore	0.131897058618257	0.000386284731556206	3.21083380026288
SOCS3	CD4T	Tcruzi	PC1_zscore	0.0613359772491665	0.0462388525747065	1.68640741421455
LGALS3BP	NK	NI	PC1_zscore	0.0724390339135503	0.107179578775788	1.26815917411565
LGALS3BP	NK	LPS	PC1_zscore	0.175662335258561	0.000279829063855832	3.4821604251927
LGALS3BP	NK	IAV	PC1_zscore	0.13009071085655	0.00660983174416424	2.55050488393932
LGALS3BP	NK	Tcruzi	PC1_zscore	0.133657826647671	0.00878607916729059	2.45552160824162
LGALS3BP	CD8T	NI	PC1_zscore	0.176176429965034	3.34295762127928e-05	4.1382518056049
LGALS3BP	CD8T	LPS	PC1_zscore	0.136925854281074	0.00121090012374475	3.09382859360888
LGALS3BP	CD8T	IAV	PC1_zscore	0.071928732083888	0.113789116702107	1.23583722025851
LGALS3BP	CD8T	Tcruzi	PC1_zscore	0.120216794613927	0.00469396207383545	2.67585591626329
LGALS3BP	monocyte	NI	PC1_zscore	0.133208477356951	0.0234468043889882	2.07117275651755
LGALS3BP	monocyte	LPS	PC1_zscore	0.166945252694283	0.00325036411856415	2.78866927783218
LGALS3BP	monocyte	IAV	PC1_zscore	0.11843248232315	0.0176620157820781	2.171823793893
LGALS3BP	monocyte	Tcruzi	PC1_zscore	0.117253650849643	0.0474816184162524	1.74569760755387
LGALS3BP	B	NI	PC1_zscore	0.108488352189302	0.0319499181817637	1.89655006460093
LGALS3BP	B	LPS	PC1_zscore	0.295783245558895	1.50960014790246e-09	5.09937477732317
LGALS3BP	B	IAV	PC1_zscore	0.238787878855529	2.04460360804095e-07	4.75958856239084
LGALS3BP	B	Tcruzi	PC1_zscore	0.11215092358737	0.0278843627581246	1.96311881048952
LGALS3BP	CD4T	NI	PC1_zscore	0.0678283266901434	0.0887211511828011	1.37284443236713
LGALS3BP	CD4T	LPS	PC1_zscore	0.191890774548012	5.71134554157057e-09	5.69565229950549
LGALS3BP	CD4T	IAV	PC1_zscore	0.140328466381713	5.97162625092557e-06	4.41358811397938
LGALS3BP	CD4T	Tcruzi	PC1_zscore	0.0489956637152777	0.166547149001958	0.981937696812034
TBC1D16	NK	NI	PC1_zscore	0.0274493505537011	0.269729933741964	0.613535082250117
TBC1D16	NK	LPS	PC1_zscore	-0.0699600698782272	0.0759652797222762	-1.40572887236002
TBC1D16	NK	IAV	PC1_zscore	0.0479426862004567	0.154876016876369	1.00773660996143
TBC1D16	NK	Tcruzi	PC1_zscore	0.0399717632169745	0.193096020161703	0.861190509447508
TBC1D16	CD8T	NI	PC1_zscore	0.0389303742275088	0.155561663585849	1.01001530659725
TBC1D16	CD8T	LPS	PC1_zscore	0.0685428007798201	0.0524949025590451	1.59413829260169
TBC1D16	CD8T	IAV	PC1_zscore	0.0966740475951274	0.0186638403096107	2.00238174171335
TBC1D16	CD8T	Tcruzi	PC1_zscore	0.0419529148148678	0.139430524826074	1.07858931164322
TBC1D16	monocyte	NI	PC1_zscore	-0.115958964980264	4.36940065414726e-05	-3.79991264069279
TBC1D16	monocyte	LPS	PC1_zscore	-0.0689236977045338	0.00608490194838462	-2.48371423546646
TBC1D16	monocyte	IAV	PC1_zscore	-0.0958034981937452	0.00498660600929302	-2.50844150422381
TBC1D16	monocyte	Tcruzi	PC1_zscore	-0.0707207428303657	0.010536033545002	-2.26947197150122
TBC1D16	B	NI	PC1_zscore	0.0818851182053952	0.0249541655506924	1.89397483543305
TBC1D16	B	LPS	PC1_zscore	0.107062718175673	0.00861843146787226	2.27578480683981
TBC1D16	B	IAV	PC1_zscore	0.0750851474073373	0.046545109945658	1.63315724429179
TBC1D16	B	Tcruzi	PC1_zscore	0.0800327866580326	0.0318927005149741	1.79318861145727
TBC1D16	CD4T	NI	PC1_zscore	0.0701158241322185	0.0136336828194612	2.16985335695567
TBC1D16	CD4T	LPS	PC1_zscore	0.032404143737899	0.174049478303728	0.936245998163274
TBC1D16	CD4T	IAV	PC1_zscore	0.0672552691790604	0.0274998008307353	1.89103090025753
TBC1D16	CD4T	Tcruzi	PC1_zscore	0.0416920524677383	0.102450846014306	1.25909729109305
OSBPL1A	NK	NI	PC1_zscore	0.0221399337563459	0.267109767991652	0.625995986873324
OSBPL1A	NK	LPS	PC1_zscore	0.00594871097621519	0.444816849255196	0.160066407679645
OSBPL1A	NK	IAV	PC1_zscore	-0.0297740386474128	0.207442232867439	-0.80649163505674
OSBPL1A	NK	Tcruzi	PC1_zscore	-0.00808882693716745	0.408471120711425	-0.227226196490611
OSBPL1A	CD8T	NI	PC1_zscore	-0.00549008434098047	0.436274865793766	-0.151032010899283
OSBPL1A	CD8T	LPS	PC1_zscore	-0.0547417626827497	0.0721745481968961	-1.38343403982382
OSBPL1A	CD8T	IAV	PC1_zscore	0.000730962934680566	0.499268006495934	0.0188727724651107
OSBPL1A	CD8T	Tcruzi	PC1_zscore	-0.0197877172068748	0.295210247212871	-0.531130437413705
OSBPL1A	monocyte	NI	PC1_zscore	-0.00152127194858809	0.478979174633181	-0.0565438576586998
OSBPL1A	monocyte	LPS	PC1_zscore	0.0467983716426435	0.0788437796867032	1.37018925041878
OSBPL1A	monocyte	IAV	PC1_zscore	0.0728066898440939	0.00927951856739198	2.20975030687335
OSBPL1A	monocyte	Tcruzi	PC1_zscore	0.0267862654525049	0.186507887767556	0.882065728949653
OSBPL1A	B	NI	PC1_zscore	0.0104512490648613	0.392290250949943	0.288199646302933
OSBPL1A	B	LPS	PC1_zscore	0.0201795217260066	0.311343660166008	0.507462403281487
OSBPL1A	B	IAV	PC1_zscore	0.015766997134937	0.340978575793205	0.419467988141916
OSBPL1A	B	Tcruzi	PC1_zscore	-0.0182892025336238	0.313389632007622	-0.489412529765846
OSBPL1A	CD4T	NI	PC1_zscore	-0.0423357540188457	0.0589451548724542	-1.51585733264574
OSBPL1A	CD4T	LPS	PC1_zscore	-0.0693774830637005	0.0121403262263775	-2.15033128492788
OSBPL1A	CD4T	IAV	PC1_zscore	-0.0644755885232993	0.0174656658823311	-2.00198738332944
OSBPL1A	CD4T	Tcruzi	PC1_zscore	-0.0277614818555758	0.164260842752802	-0.968337714593731
TAF4B	NK	NI	PC1_zscore	0.0305051426533739	0.253193590044417	0.65954641678347
TAF4B	NK	LPS	PC1_zscore	-0.0581885009383506	0.124482158196142	-1.14108106988587
TAF4B	NK	IAV	PC1_zscore	0.0381084490008886	0.209870506327779	0.798537508729402
TAF4B	NK	Tcruzi	PC1_zscore	0.0101986553205864	0.411894315438519	0.213352422562654
TAF4B	CD8T	NI	PC1_zscore	0.133483222293475	0.000308323289389223	3.31638094227739
TAF4B	CD8T	LPS	PC1_zscore	0.105249091440856	0.00341690082719945	2.6345119032636
TAF4B	CD8T	IAV	PC1_zscore	0.00768157585204828	0.432134736438845	0.154957297816044
TAF4B	CD8T	Tcruzi	PC1_zscore	0.163004152188858	1.16153795371978e-05	4.00530326588095
TAF4B	monocyte	NI	PC1_zscore	0.0151830330433895	0.336941840380865	0.419675363297506
TAF4B	monocyte	LPS	PC1_zscore	0.0136450216383433	0.359650546443192	0.358030223783918
TAF4B	monocyte	IAV	PC1_zscore	0.00296207473614526	0.471359975029999	0.0695920496942344
TAF4B	monocyte	Tcruzi	PC1_zscore	0.0376684964546412	0.169127663613708	0.953145429817036
TAF4B	B	NI	PC1_zscore	-0.0461177289073929	0.0583971013445248	-1.55456717091462
TAF4B	B	LPS	PC1_zscore	0.0241877569493289	0.192620438774083	0.866875389515591
TAF4B	B	IAV	PC1_zscore	0.00789486350752612	0.389237848371149	0.278648947428182
TAF4B	B	Tcruzi	PC1_zscore	-0.00492110007870926	0.43952092668075	-0.155734709283391
TAF4B	CD4T	NI	PC1_zscore	0.0202050078763573	0.245489026602588	0.687115695607951
TAF4B	CD4T	LPS	PC1_zscore	0.105904249726574	1.02140976047814e-07	5.12356167246929
TAF4B	CD4T	IAV	PC1_zscore	0.154337231250014	4.57648800100615e-11	6.28463766877115
TAF4B	CD4T	Tcruzi	PC1_zscore	0.0847946416694229	0.000707796335462746	3.14684530029798
SOX12	NK	NI	PC1_zscore	0.0615452215267612	0.080088897590032	1.3837525364692
SOX12	NK	LPS	PC1_zscore	0.0343784610947173	0.225405383666812	0.746755325727509
SOX12	NK	IAV	PC1_zscore	0.0556016657003006	0.1118905977094	1.20524801355699
SOX12	NK	Tcruzi	PC1_zscore	0.0556780678162655	0.107522856100038	1.22635488964047
SOX12	CD8T	NI	PC1_zscore	0.14600423898041	0.000116209368521545	3.55614542400391
SOX12	CD8T	LPS	PC1_zscore	0.0870537014741263	0.0217821077458293	1.98894624878674
SOX12	CD8T	IAV	PC1_zscore	0.09118670435178	0.0268017185737763	1.88090780400864
SOX12	CD8T	Tcruzi	PC1_zscore	0.124986642144857	0.00107139304456594	2.96785516842223
SOX12	monocyte	NI	PC1_zscore	0.0956549342237001	0.0174326097663255	2.01840758653652
SOX12	monocyte	LPS	PC1_zscore	-0.106828496208817	0.015638764469089	-2.07608136255998
SOX12	monocyte	IAV	PC1_zscore	-0.0840595738700281	0.0418491047035257	-1.69363080351753
SOX12	monocyte	Tcruzi	PC1_zscore	-0.066909313446075	0.0746137332046273	-1.41916507528455
SOX12	B	NI	PC1_zscore	0.0536274420339962	0.0778951395739007	1.40177131724107
SOX12	B	LPS	PC1_zscore	0.0255803566199976	0.252385472863406	0.665975339780134
SOX12	B	IAV	PC1_zscore	0.0123131046729918	0.380653105900671	0.30468814292057
SOX12	B	Tcruzi	PC1_zscore	0.0197047597479624	0.306257500484774	0.505195483845194
SOX12	CD4T	NI	PC1_zscore	0.0865902667433089	0.00175836551578695	2.85053361578815
SOX12	CD4T	LPS	PC1_zscore	0.0776619256727566	0.00374739552398745	2.64579488342873
SOX12	CD4T	IAV	PC1_zscore	0.0785539223661403	0.00545819948280984	2.52261467265483
SOX12	CD4T	Tcruzi	PC1_zscore	0.11934465938246	3.05599023646268e-05	3.84871318777386
SNPH	NK	NI	PC1_zscore	-0.0173602592466678	0.340648267650686	-0.412617530383705
SNPH	NK	LPS	PC1_zscore	-0.0623448881285052	0.0844220116662171	-1.34992698235725
SNPH	NK	IAV	PC1_zscore	-0.0174711752214302	0.346523102008976	-0.393418853405791
SNPH	NK	Tcruzi	PC1_zscore	0.0124314984138939	0.390632490141304	0.28366175466206
SNPH	CD8T	NI	PC1_zscore	0.112931866022445	0.00082454278430283	3.04024781968821
SNPH	CD8T	LPS	PC1_zscore	0.00247578208774421	0.473790236850247	0.0628590104039871
SNPH	CD8T	IAV	PC1_zscore	0.0706746946727372	0.0526431208867549	1.5739879067736
SNPH	CD8T	Tcruzi	PC1_zscore	0.0567058403771596	0.0634715678847565	1.51187534718258
SNPH	monocyte	NI	PC1_zscore	-0.106346784863158	0.00290199896851062	-2.60638694085125
SNPH	monocyte	LPS	PC1_zscore	-0.125469162157427	0.000875246816035125	-2.9731517869423
SNPH	monocyte	IAV	PC1_zscore	-0.101094246381038	0.00592242336554016	-2.42018608181295
SNPH	monocyte	Tcruzi	PC1_zscore	-0.117209813788494	0.00173657919354486	-2.74202983339609
SNPH	B	NI	PC1_zscore	-0.0362154416254906	0.156776500598437	-1.00102446802394
SNPH	B	LPS	PC1_zscore	-0.00822151956053628	0.410725072006132	-0.219836161271395
SNPH	B	IAV	PC1_zscore	-0.0144777708033734	0.345781537416578	-0.393748082646942
SNPH	B	Tcruzi	PC1_zscore	-0.0240842116938974	0.257579732057595	-0.650142688702366
SNPH	CD4T	NI	PC1_zscore	0.0483331755211555	0.0430741829369753	1.69579429207858
SNPH	CD4T	LPS	PC1_zscore	-0.0766814692586498	0.0130209521400951	-2.16965614367595
SNPH	CD4T	IAV	PC1_zscore	-0.0672956586710909	0.0262228079907997	-1.89872968820477
SNPH	CD4T	Tcruzi	PC1_zscore	0.0430930843427242	0.0749346173430791	1.42701824855173
SIRPG	NK	NI	PC1_zscore	0.0445623352935595	0.15962666794629	0.994679958375064
SIRPG	NK	LPS	PC1_zscore	-0.00321257649791074	0.471921178589106	-0.0691588972777254
SIRPG	NK	IAV	PC1_zscore	0.0680482689622533	0.0737061354034229	1.44230165433905
SIRPG	NK	Tcruzi	PC1_zscore	0.0562308339554502	0.115298938518016	1.19494996739739
SIRPG	CD8T	NI	PC1_zscore	0.168615998384503	1.31846747979946e-06	4.65168238252942
SIRPG	CD8T	LPS	PC1_zscore	-0.0450634739628653	0.174804093407478	-0.933976635884506
SIRPG	CD8T	IAV	PC1_zscore	0.0098750458734769	0.428682616190217	0.17937945122993
SIRPG	CD8T	Tcruzi	PC1_zscore	0.071959652823154	0.0401217588899246	1.74581601293964
SIRPG	monocyte	NI	PC1_zscore	-0.103559207022436	0.0105510845704022	-2.2864746127775
SIRPG	monocyte	LPS	PC1_zscore	-0.106855728190765	0.0111243879349252	-2.28178620016224
SIRPG	monocyte	IAV	PC1_zscore	-0.140306038427047	0.00130172785836202	-2.98432153855814
SIRPG	monocyte	Tcruzi	PC1_zscore	-0.119335446173489	0.00550848196194709	-2.51434636452001
SIRPG	B	NI	PC1_zscore	-0.00733476211810188	0.412196298920408	-0.221399927834426
SIRPG	B	LPS	PC1_zscore	-0.0281831303448763	0.20344882734295	-0.828766429981859
SIRPG	B	IAV	PC1_zscore	-0.0195814729414834	0.280654463016746	-0.580246948473329
SIRPG	B	Tcruzi	PC1_zscore	0.0231838060978394	0.249928636508586	0.674891242765514
SIRPG	CD4T	NI	PC1_zscore	-0.018977523865318	0.204169555396003	-0.826685116452802
SIRPG	CD4T	LPS	PC1_zscore	-0.237160348503964	3.99680288865056e-15	-7.65302573204632
SIRPG	CD4T	IAV	PC1_zscore	-0.183040967390141	1.38475453326237e-10	-6.23611403727658
SIRPG	CD4T	Tcruzi	PC1_zscore	-0.0521404986308904	0.0311170896717088	-1.86247963718273
LZTS3	NK	NI	PC1_zscore	0.0199285930614218	0.310213391792498	0.494479267294705
LZTS3	NK	LPS	PC1_zscore	0.0359644484624378	0.192823110124949	0.866071456952129
LZTS3	NK	IAV	PC1_zscore	0.0567107432261331	0.0871174066028304	1.35468352366036
LZTS3	NK	Tcruzi	PC1_zscore	0.0118568433718569	0.388015524265599	0.282746654537531
LZTS3	CD8T	NI	PC1_zscore	0.269278539035905	3.03294761874655e-09	5.5582050784051
LZTS3	CD8T	LPS	PC1_zscore	0.107990790485617	0.0160467637547292	2.12262382230262
LZTS3	CD8T	IAV	PC1_zscore	0.146848492007607	0.00419280792738479	2.55901642792161
LZTS3	CD8T	Tcruzi	PC1_zscore	0.192038697036777	2.06007037517407e-05	3.98165167534027
LZTS3	monocyte	NI	PC1_zscore	-0.106993657501247	0.0103073156823472	-2.27420254982543
LZTS3	monocyte	LPS	PC1_zscore	-0.122019024659701	0.00420067452839445	-2.59379983652996
LZTS3	monocyte	IAV	PC1_zscore	-0.00259264076361886	0.478791912199645	-0.0519406446992173
LZTS3	monocyte	Tcruzi	PC1_zscore	-0.0312726152672859	0.254530140027414	-0.658105152507136
LZTS3	B	NI	PC1_zscore	0.0191418057244611	0.332228426345665	0.432298497330971
LZTS3	B	LPS	PC1_zscore	-0.04695238752675	0.153663390665482	-1.01830097460559
LZTS3	B	IAV	PC1_zscore	0.00706585836780109	0.437545074298254	0.15570277470172
LZTS3	B	Tcruzi	PC1_zscore	0.0348183409818329	0.22206694830558	0.763166716852217
LZTS3	CD4T	NI	PC1_zscore	0.0968681812690771	0.000187540063803704	3.5231928021907
LZTS3	CD4T	LPS	PC1_zscore	0.0538502258991192	0.0326694478103253	1.83987216262585
LZTS3	CD4T	IAV	PC1_zscore	0.0457978412295378	0.059371151032318	1.5580891668636
LZTS3	CD4T	Tcruzi	PC1_zscore	0.112185487613001	4.34406009001498e-05	3.88303095859012
ACSS2	NK	NI	PC1_zscore	0.00134217732393854	0.485855235939859	0.0467254337941625
ACSS2	NK	LPS	PC1_zscore	-0.0382481967438805	0.110849728845477	-1.15456660009548
ACSS2	NK	IAV	PC1_zscore	-0.0387983520860335	0.104916048780077	-1.17424712438325
ACSS2	NK	Tcruzi	PC1_zscore	-0.00675286622230517	0.403985376979842	-0.230100259067224
ACSS2	CD8T	NI	PC1_zscore	0.0182829126289575	0.266657314152506	0.631056409018077
ACSS2	CD8T	LPS	PC1_zscore	-0.00237451336754493	0.45511077808669	-0.0823464454872885
ACSS2	CD8T	IAV	PC1_zscore	0.0110425306550002	0.374612038294051	0.353839629836765
ACSS2	CD8T	Tcruzi	PC1_zscore	0.019068196812585	0.265547801042544	0.63564199080889
ACSS2	monocyte	NI	PC1_zscore	0.016591635415058	0.171555898914661	0.943553632093985
ACSS2	monocyte	LPS	PC1_zscore	-0.0100441802454744	0.312036945261878	-0.485661429745906
ACSS2	monocyte	IAV	PC1_zscore	-0.00963768250509136	0.338313384487286	-0.41488926688957
ACSS2	monocyte	Tcruzi	PC1_zscore	0.00167798072594873	0.466093360519768	0.0878074808398341
ACSS2	B	NI	PC1_zscore	0.0146047110762347	0.304618145823379	0.522228132090536
ACSS2	B	LPS	PC1_zscore	-0.0306642110148807	0.146800548651397	-1.00629925486043
ACSS2	B	IAV	PC1_zscore	-0.0142386989935462	0.303772624048862	-0.491511260482067
ACSS2	B	Tcruzi	PC1_zscore	-0.00627715013174519	0.406397830467962	-0.223742198738719
ACSS2	CD4T	NI	PC1_zscore	-0.0265544192236709	0.0718494482330303	-1.42456066234814
ACSS2	CD4T	LPS	PC1_zscore	-0.0830652133594708	0.000180196543812405	-3.27658200935676
ACSS2	CD4T	IAV	PC1_zscore	-0.022739785047307	0.139603605658545	-1.06793663360123
ACSS2	CD4T	Tcruzi	PC1_zscore	-0.0242491161317755	0.101745636280214	-1.24487243650691
PKIG	NK	NI	PC1_zscore	0.107674136518617	0.00836962208271588	2.29869233885247
PKIG	NK	LPS	PC1_zscore	0.00572932070738455	0.448133596520104	0.121877402580516
PKIG	NK	IAV	PC1_zscore	0.0677786002149497	0.0749299023065755	1.42274793960033
PKIG	NK	Tcruzi	PC1_zscore	0.109563207813979	0.00965235923805651	2.24521595027967
PKIG	CD8T	NI	PC1_zscore	0.1974798383799	2.50688274457605e-06	4.29918428298972
PKIG	CD8T	LPS	PC1_zscore	0.165747834872823	0.000189317997707681	3.32002951089457
PKIG	CD8T	IAV	PC1_zscore	0.112196266830496	0.0134465569446703	2.14014559249368
PKIG	CD8T	Tcruzi	PC1_zscore	0.152404144908864	0.00030579571032827	3.27105768745934
PKIG	monocyte	NI	PC1_zscore	-0.0582616253883117	0.0986557406846968	-1.27359798428409
PKIG	monocyte	LPS	PC1_zscore	-0.0723674269337272	0.00351478254655047	-2.68228903141964
PKIG	monocyte	IAV	PC1_zscore	0.00671385594913736	0.444126429003445	0.144814948998257
PKIG	monocyte	Tcruzi	PC1_zscore	-0.000260830218932594	0.49513878904944	-0.00532986134117504
PKIG	B	NI	PC1_zscore	-0.00344981989036259	0.407350835084003	-0.234757294053508
PKIG	B	LPS	PC1_zscore	-0.0327028280893794	0.0150585780325843	-2.16914706963634
PKIG	B	IAV	PC1_zscore	-0.0269144750324847	0.0609770070448664	-1.54543914275762
PKIG	B	Tcruzi	PC1_zscore	0.0218625241458155	0.0915543912320814	1.33072822005714
PKIG	CD4T	NI	PC1_zscore	0.105496625111681	0.000865003858375214	3.02898116305121
PKIG	CD4T	LPS	PC1_zscore	0.0843331419707939	0.00299301473802191	2.70661094671139
PKIG	CD4T	IAV	PC1_zscore	0.0703550639679096	0.026951175398986	1.90188471838633
PKIG	CD4T	Tcruzi	PC1_zscore	0.0961953891103401	0.00229398807872861	2.75503368288114
ZSWIM1	NK	NI	PC1_zscore	0.0203134738223992	0.259963724658289	0.637160242476504
ZSWIM1	NK	LPS	PC1_zscore	0.0245439942687493	0.236298415491457	0.714500228243142
ZSWIM1	NK	IAV	PC1_zscore	0.0347087794019418	0.155371264169019	0.978928840957725
ZSWIM1	NK	Tcruzi	PC1_zscore	0.0232794806697301	0.238117218860474	0.704376519107402
ZSWIM1	CD8T	NI	PC1_zscore	0.0974794572048421	0.00576665293546354	2.23960086750729
ZSWIM1	CD8T	LPS	PC1_zscore	0.0416511096650368	0.0949218970014164	1.23755573567694
ZSWIM1	CD8T	IAV	PC1_zscore	0.0325634382534037	0.163027855323679	0.946247588519917
ZSWIM1	CD8T	Tcruzi	PC1_zscore	0.0841454087436888	0.0109992389520015	1.99402901929369
ZSWIM1	monocyte	NI	PC1_zscore	0.00479930954862443	0.422834938532059	0.206840763173635
ZSWIM1	monocyte	LPS	PC1_zscore	-0.020933049006761	0.198417104330771	-0.836151493647099
ZSWIM1	monocyte	IAV	PC1_zscore	0.00982428618561703	0.373683590300343	0.339320218044674
ZSWIM1	monocyte	Tcruzi	PC1_zscore	0.00296810697960583	0.45963537545413	0.118613384828761
ZSWIM1	B	NI	PC1_zscore	0.00575190071753904	0.418493550679965	0.210741931878606
ZSWIM1	B	LPS	PC1_zscore	-0.0346882678194389	0.12445170428441	-1.11021232338476
ZSWIM1	B	IAV	PC1_zscore	-0.0335724096863416	0.137437556196355	-1.04874960445465
ZSWIM1	B	Tcruzi	PC1_zscore	0.010459275312701	0.360562085863141	0.363465769618208
ZSWIM1	CD4T	NI	PC1_zscore	0.0111858849782612	0.269071961836649	0.622907950841025
ZSWIM1	CD4T	LPS	PC1_zscore	-0.0226723959931622	0.119441470842855	-1.16875243411258
ZSWIM1	CD4T	IAV	PC1_zscore	-0.0115856797904182	0.278999478388818	-0.595744564771916
ZSWIM1	CD4T	Tcruzi	PC1_zscore	0.0077791794422013	0.342615097702294	0.410033525699509
TSHZ2	NK	NI	PC1_zscore	0.0424295180687007	0.204961692283578	0.822758930653799
TSHZ2	NK	LPS	PC1_zscore	0.0336958557225451	0.25745721392674	0.649090154842681
TSHZ2	NK	IAV	PC1_zscore	-0.0594379222211335	0.126640319824075	-1.14002085939898
TSHZ2	NK	Tcruzi	PC1_zscore	0.0390657443581065	0.233072364848082	0.726708336307386
TSHZ2	CD8T	NI	PC1_zscore	0.469576406412682	2.23937294773896e-18	8.02543078938044
TSHZ2	CD8T	LPS	PC1_zscore	0.17241875672708	0.00277563030081626	2.72313974441362
TSHZ2	CD8T	IAV	PC1_zscore	0.157939517227584	0.0166783913813291	2.09214518536536
TSHZ2	CD8T	Tcruzi	PC1_zscore	0.346475194804093	1.27839550367505e-09	5.63438236278357
TSHZ2	monocyte	NI	PC1_zscore	-0.0138372373801006	0.396723428960457	-0.262409600929219
TSHZ2	monocyte	LPS	PC1_zscore	-0.020096198268878	0.353437043258744	-0.375745944526586
TSHZ2	monocyte	IAV	PC1_zscore	0.102300582550755	0.029383319509748	1.8799698055103
TSHZ2	monocyte	Tcruzi	PC1_zscore	0.0104835010119747	0.427014990565606	0.183010129581887
TSHZ2	B	NI	PC1_zscore	0.00675981239776352	0.449105429379341	0.124069271058035
TSHZ2	B	LPS	PC1_zscore	0.0372426561107917	0.227632657971443	0.745923867675743
TSHZ2	B	IAV	PC1_zscore	0.121577585533112	0.0148936220935876	2.15017923251833
TSHZ2	B	Tcruzi	PC1_zscore	-0.0421350714660624	0.237685956989706	-0.715695797390954
TSHZ2	CD4T	NI	PC1_zscore	0.0827915242503202	0.000660719613375548	3.20273212557081
TSHZ2	CD4T	LPS	PC1_zscore	0.153370253698715	3.84744149704664e-10	6.12538439140948
TSHZ2	CD4T	IAV	PC1_zscore	0.164776037171669	9.61251938292769e-11	6.33763876686782
TSHZ2	CD4T	Tcruzi	PC1_zscore	0.07403450583581	0.00273545678900316	2.77780709489425
GNG7	NK	NI	PC1_zscore	-0.0232621876922986	0.274008585559603	-0.599921196739137
GNG7	NK	LPS	PC1_zscore	0.00260253928110082	0.477670229347116	0.0640249347118077
GNG7	NK	IAV	PC1_zscore	0.0301714052922886	0.232382147596162	0.73198370966279
GNG7	NK	Tcruzi	PC1_zscore	-0.0158115175590624	0.344992031486542	-0.397583475949493
GNG7	CD8T	NI	PC1_zscore	0.0424842462406074	0.124730306340915	1.14192895897047
GNG7	CD8T	LPS	PC1_zscore	0.0740186549811388	0.029594763266206	1.79261577823027
GNG7	CD8T	IAV	PC1_zscore	0.0264546661689107	0.258988094733065	0.642844059948401
GNG7	CD8T	Tcruzi	PC1_zscore	0.0665567660981453	0.0409417244752166	1.69058192080888
GNG7	monocyte	NI	PC1_zscore	-0.0277091693127991	0.215567566924189	-0.782040042759361
GNG7	monocyte	LPS	PC1_zscore	-0.0629132132187756	0.0700582700741661	-1.43214669904394
GNG7	monocyte	IAV	PC1_zscore	-0.0246723444336321	0.281788836748473	-0.56438203390267
GNG7	monocyte	Tcruzi	PC1_zscore	0.00331987808284746	0.471239485464144	0.0862094714355056
GNG7	B	NI	PC1_zscore	-0.039572710974044	0.00343189951589296	-2.68645857110223
GNG7	B	LPS	PC1_zscore	-0.0786547804193651	6.8150528220734e-08	-5.2213309383446
GNG7	B	IAV	PC1_zscore	-0.115065035354823	2.20057305710952e-11	-6.35782509975422
GNG7	B	Tcruzi	PC1_zscore	-0.0512470554668123	0.000881687650581608	-3.09428765518275
GNG7	CD4T	NI	PC1_zscore	0.0251076388965788	0.144243837450329	1.05780008561563
GNG7	CD4T	LPS	PC1_zscore	-0.027345107109612	0.138899761893183	-1.0828912438606
GNG7	CD4T	IAV	PC1_zscore	0.0207200196481949	0.203874211255965	0.828106519050794
GNG7	CD4T	Tcruzi	PC1_zscore	0.00788837033476279	0.378956155281243	0.311264575644368
TLE2	NK	NI	PC1_zscore	0.0401239198367924	0.16782956145673	0.952597000570792
TLE2	NK	LPS	PC1_zscore	-0.00222403676819825	0.477987180572923	-0.0513878042385381
TLE2	NK	IAV	PC1_zscore	-0.00495617796038486	0.452617971620086	-0.115046506325473
TLE2	NK	Tcruzi	PC1_zscore	-0.0191441758196807	0.324941655019844	-0.452406174911348
TLE2	CD8T	NI	PC1_zscore	0.0447217235459084	0.102859044515841	1.25607954300059
TLE2	CD8T	LPS	PC1_zscore	0.00931101705311515	0.403353724744595	0.242642971270347
TLE2	CD8T	IAV	PC1_zscore	0.0553234692123901	0.0940262389196846	1.28570480608738
TLE2	CD8T	Tcruzi	PC1_zscore	0.0601117675147984	0.0497981525758527	1.61867017656914
TLE2	monocyte	NI	PC1_zscore	-0.102136526868423	0.00516916885483143	-2.37098488250252
TLE2	monocyte	LPS	PC1_zscore	-0.109887770606634	0.00376765011828006	-2.51791088690566
TLE2	monocyte	IAV	PC1_zscore	-0.10187227573098	0.00717020721945139	-2.3151095708902
TLE2	monocyte	Tcruzi	PC1_zscore	-0.126330445545814	0.00124453197551011	-2.72188469872246
TLE2	B	NI	PC1_zscore	-0.0289158252287243	0.227235778727992	-0.744044356500862
TLE2	B	LPS	PC1_zscore	-0.0715555227901214	0.0392717811282705	-1.70694261509408
TLE2	B	IAV	PC1_zscore	-0.0310443823715922	0.215658267282739	-0.776561458297498
TLE2	B	Tcruzi	PC1_zscore	-0.0283317559881692	0.237048163560546	-0.709465100673887
TLE2	CD4T	NI	PC1_zscore	0.0462622879493435	0.0213248387195337	2.00093071522129
TLE2	CD4T	LPS	PC1_zscore	-0.0861733990855447	0.00061657167294038	-3.14535354268327
TLE2	CD4T	IAV	PC1_zscore	-0.0504538892795137	0.0281579431322833	-1.88594847195191
TLE2	CD4T	Tcruzi	PC1_zscore	0.0129672230628069	0.294959458152803	0.539170162190629
TUBB4A	NK	NI	PC1_zscore	-0.150405086959884	0.000765023619295313	-3.06759898141822
TUBB4A	NK	LPS	PC1_zscore	-0.0547590814661347	0.1329739643691	-1.11000189969449
TUBB4A	NK	IAV	PC1_zscore	-0.0168733125541012	0.365922307781474	-0.337139950956071
TUBB4A	NK	Tcruzi	PC1_zscore	-0.0634863128589093	0.0959998345538032	-1.30112087106068
TUBB4A	CD8T	NI	PC1_zscore	-0.0682645818595457	0.0419071277547308	-1.72886493158238
TUBB4A	CD8T	LPS	PC1_zscore	-0.112383012654778	0.00640548894458837	-2.45581439198436
TUBB4A	CD8T	IAV	PC1_zscore	0.0356272797680325	0.243859912079682	0.695799177077367
TUBB4A	CD8T	Tcruzi	PC1_zscore	-0.0339874762747825	0.203033655880263	-0.830940030952048
TUBB4A	monocyte	NI	PC1_zscore	-0.117852092324237	0.00235679619131712	-2.79115089450876
TUBB4A	monocyte	LPS	PC1_zscore	-0.121571047982601	0.00250003923927589	-2.76306803132587
TUBB4A	monocyte	IAV	PC1_zscore	-0.145295946544396	0.000424617078517153	-3.2391868276167
TUBB4A	monocyte	Tcruzi	PC1_zscore	-0.0743150020213078	0.0420761749506656	-1.72450642923684
TUBB4A	B	NI	PC1_zscore	0.00773992182443912	0.430673133990527	0.174240471496265
TUBB4A	B	LPS	PC1_zscore	-0.136244536398522	0.00222509341193766	-2.78024327463039
TUBB4A	B	IAV	PC1_zscore	-0.0214726896780474	0.329800104227264	-0.436740532475025
TUBB4A	B	Tcruzi	PC1_zscore	-0.0913757389843229	0.0239449481499722	-1.95416641039993
TUBB4A	CD4T	NI	PC1_zscore	0.0427413471508638	0.160115135662868	0.990994990434202
TUBB4A	CD4T	LPS	PC1_zscore	-0.041773642005905	0.193070800059884	-0.86441753964823
TUBB4A	CD4T	IAV	PC1_zscore	-0.185904051427832	0.000109860863029221	-3.5247909939562
TUBB4A	CD4T	Tcruzi	PC1_zscore	-0.0228873194126095	0.296234366129322	-0.534660768281262
CD70	NK	NI	PC1_zscore	-0.140945134441057	0.00455816293734568	-2.52182311868379
CD70	NK	LPS	PC1_zscore	-0.113940694133027	0.0187716721116962	-2.06061411145351
CD70	NK	IAV	PC1_zscore	-0.145553916859788	0.00439330292755535	-2.55153674663719
CD70	NK	Tcruzi	PC1_zscore	-0.172170694158186	0.00109144607727463	-2.92072881896501
CD70	CD8T	NI	PC1_zscore	-0.20915225271724	9.59032628355949e-06	-4.14370532905499
CD70	CD8T	LPS	PC1_zscore	-0.165514987146487	0.000336311163360303	-3.34594515792116
CD70	CD8T	IAV	PC1_zscore	-0.0739470208144572	0.0883500152955379	-1.34419169986469
CD70	CD8T	Tcruzi	PC1_zscore	-0.109609361122056	0.0161289306123311	-2.11882434555803
CD70	monocyte	NI	PC1_zscore	-0.138613779620482	0.0107285737493781	-2.18920683745509
CD70	monocyte	LPS	PC1_zscore	0.071174454755555	0.0587390340639725	1.55620971779482
CD70	monocyte	IAV	PC1_zscore	-0.0601974633915457	0.160833990262191	-0.987202323696965
CD70	monocyte	Tcruzi	PC1_zscore	-0.114311476221697	0.0314782702366392	-1.79366059297658
CD70	B	NI	PC1_zscore	0.0172243440457595	0.318302170198437	0.470455057083381
CD70	B	LPS	PC1_zscore	-0.00938337288350372	0.394055313522581	-0.269052911665594
CD70	B	IAV	PC1_zscore	0.0253800138409561	0.270664734576313	0.61038490730873
CD70	B	Tcruzi	PC1_zscore	0.029830976847403	0.21555639245464	0.786587574707386
CD70	CD4T	NI	PC1_zscore	-0.194554237371175	3.19527112613294e-05	-3.73519604659359
CD70	CD4T	LPS	PC1_zscore	-0.093425863484655	0.0209265490785804	-2.01616585479252
CD70	CD4T	IAV	PC1_zscore	-0.119308265209214	0.00462909181561644	-2.57287567809863
CD70	CD4T	Tcruzi	PC1_zscore	-0.0790920091524602	0.0561546755657301	-1.5679173087202
OLFM2	NK	NI	PC1_zscore	0.164216604449763	0.000208478233228259	3.31565381012577
OLFM2	NK	LPS	PC1_zscore	0.0825597757988146	0.0431523949398014	1.69626750665656
OLFM2	NK	IAV	PC1_zscore	0.103273682623397	0.0162706586167179	2.09208706649192
OLFM2	NK	Tcruzi	PC1_zscore	0.100359668151558	0.0176133103391062	2.05160462987857
OLFM2	CD8T	NI	PC1_zscore	0.182298398498383	5.86987437773957e-06	4.23277701950269
OLFM2	CD8T	LPS	PC1_zscore	0.124419292158671	0.00367256602517046	2.59670963747212
OLFM2	CD8T	IAV	PC1_zscore	0.0879175009930892	0.0394714146995285	1.72465734398962
OLFM2	CD8T	Tcruzi	PC1_zscore	0.139141999176029	0.000568627852134485	3.15278456313755
OLFM2	monocyte	NI	PC1_zscore	0.0412052567720037	0.218734475860375	0.774571214295432
OLFM2	monocyte	LPS	PC1_zscore	0.0277167897405832	0.314511046260135	0.485977500498847
OLFM2	monocyte	IAV	PC1_zscore	-0.0741929089841928	0.109652205854964	-1.21169018520071
OLFM2	monocyte	Tcruzi	PC1_zscore	0.0494937482399007	0.188050568569981	0.88058288678454
OLFM2	B	NI	PC1_zscore	0.00226349396129409	0.474121611954946	0.0653873658317106
OLFM2	B	LPS	PC1_zscore	0.0123963175579013	0.364113096897436	0.347039658217078
OLFM2	B	IAV	PC1_zscore	0.0149705170568977	0.336460979337676	0.422710293175233
OLFM2	B	Tcruzi	PC1_zscore	0.0353194669252802	0.162134227553572	0.983102814949637
OLFM2	CD4T	NI	PC1_zscore	0.0885091862505971	0.000740344838038052	3.12659372279213
OLFM2	CD4T	LPS	PC1_zscore	-0.0438651330239257	0.113348384477248	-1.20530025922603
OLFM2	CD4T	IAV	PC1_zscore	-0.0735584639478644	0.0234638210624016	-1.96250308163777
OLFM2	CD4T	Tcruzi	PC1_zscore	0.0463935877034656	0.0666978198160588	1.4946449939237
PGLYRP2	NK	NI	PC1_zscore	0.0256963719271922	0.238107497261095	0.732173825426991
PGLYRP2	NK	LPS	PC1_zscore	-0.0320237195294897	0.193135144807631	-0.857414168954718
PGLYRP2	NK	IAV	PC1_zscore	-0.00970617262923163	0.391367050808111	-0.284823996355748
PGLYRP2	NK	Tcruzi	PC1_zscore	-0.00664072491856646	0.420868078374403	-0.202501812847077
PGLYRP2	CD8T	NI	PC1_zscore	0.0415173155934325	0.118756985764086	1.17282877713668
PGLYRP2	CD8T	LPS	PC1_zscore	0.0105054004314069	0.3822407025154	0.329511187101121
PGLYRP2	CD8T	IAV	PC1_zscore	0.00385416055537023	0.464828393695571	0.115567694936803
PGLYRP2	CD8T	Tcruzi	PC1_zscore	0.0285147460545059	0.198423341121128	0.862147781028081
PGLYRP2	monocyte	NI	PC1_zscore	-0.0483331618447824	0.0840153917647635	-1.26963974100935
PGLYRP2	monocyte	LPS	PC1_zscore	-0.0766621799837023	0.0255226475000934	-1.62699228935218
PGLYRP2	monocyte	IAV	PC1_zscore	-0.0660400950316437	0.0509270951595217	-1.45748009102061
PGLYRP2	monocyte	Tcruzi	PC1_zscore	-0.039390225133934	0.129799198560277	-1.07410148807897
PGLYRP2	B	NI	PC1_zscore	0.000396096189203203	0.502680874957182	0.0157369311007294
PGLYRP2	B	LPS	PC1_zscore	-0.0188811200430332	0.243145475188735	-0.701379646619243
PGLYRP2	B	IAV	PC1_zscore	-0.0125478112520101	0.318048535105196	-0.481882480066737
PGLYRP2	B	Tcruzi	PC1_zscore	-0.0152097967738921	0.284458221176195	-0.580605536036368
PGLYRP2	CD4T	NI	PC1_zscore	-0.00356434507603081	0.443313423193428	-0.14418524164946
PGLYRP2	CD4T	LPS	PC1_zscore	-0.0429315898896896	0.0843118759387842	-1.32268209124189
PGLYRP2	CD4T	IAV	PC1_zscore	-0.0536927593718865	0.0527573095145568	-1.51052987400947
PGLYRP2	CD4T	Tcruzi	PC1_zscore	0.0120133036592556	0.329305449713186	0.469073568691024
NR2F6	NK	NI	PC1_zscore	0.0689030739412609	0.0842686676739466	1.36978485936465
NR2F6	NK	LPS	PC1_zscore	-0.0765191649661819	0.0705392201747603	-1.46792053839929
NR2F6	NK	IAV	PC1_zscore	0.0224210808800491	0.336380180214356	0.424632064856115
NR2F6	NK	Tcruzi	PC1_zscore	-0.0532715955718638	0.149509541313714	-1.03555261685421
NR2F6	CD8T	NI	PC1_zscore	-0.0131938518337094	0.386936296067694	-0.287079031652464
NR2F6	CD8T	LPS	PC1_zscore	0.0158757278783949	0.378249588487447	0.313010684939257
NR2F6	CD8T	IAV	PC1_zscore	-0.000661551991155256	0.493789754772635	-0.0119054475971988
NR2F6	CD8T	Tcruzi	PC1_zscore	-0.0252361857900419	0.294012592941405	-0.541494099868864
NR2F6	monocyte	NI	PC1_zscore	-0.0322666173078217	0.203766563343362	-0.827195123672671
NR2F6	monocyte	LPS	PC1_zscore	-0.176555859262114	0.000124086625789999	-3.59397439184879
NR2F6	monocyte	IAV	PC1_zscore	-0.203137930496276	5.44997210214504e-05	-3.7295532086793
NR2F6	monocyte	Tcruzi	PC1_zscore	-0.071061328700074	0.0536132861290313	-1.60743883851895
NR2F6	B	NI	PC1_zscore	-0.0670429365598742	0.0711436553358304	-1.46015790014653
NR2F6	B	LPS	PC1_zscore	-0.188283070850137	5.38038267745566e-05	-3.77278684762372
NR2F6	B	IAV	PC1_zscore	-0.0517640516469463	0.14752015348008	-1.04452174326147
NR2F6	B	Tcruzi	PC1_zscore	-0.136126937673935	0.00202551141573992	-2.81654429993349
NR2F6	CD4T	NI	PC1_zscore	-0.146912097398386	3.74573524316579e-05	-3.90125569837473
NR2F6	CD4T	LPS	PC1_zscore	-0.223510849407917	5.33401933733302e-09	-5.57022953931041
NR2F6	CD4T	IAV	PC1_zscore	-0.178664268080737	3.84425438473279e-05	-3.85968540018885
NR2F6	CD4T	Tcruzi	PC1_zscore	-0.099214986339049	0.00405450455039114	-2.62293105502801
LRFN3	NK	NI	PC1_zscore	-0.000349409581191703	0.496743213546038	-0.0117273916136428
LRFN3	NK	LPS	PC1_zscore	-0.0164101729026058	0.307241655316261	-0.51558485867409
LRFN3	NK	IAV	PC1_zscore	-0.0207577280586419	0.264066263569639	-0.645091795388907
LRFN3	NK	Tcruzi	PC1_zscore	-0.0168541535254202	0.301196909589308	-0.540632128651049
LRFN3	CD8T	NI	PC1_zscore	0.0164440015933897	0.308726252386749	0.555492252669866
LRFN3	CD8T	LPS	PC1_zscore	0.0151734679244304	0.331047462218314	0.502636786413575
LRFN3	CD8T	IAV	PC1_zscore	0.00926972189910641	0.409956410285661	0.29643780237546
LRFN3	CD8T	Tcruzi	PC1_zscore	0.0265289330735363	0.211992983364347	0.842988123092652
LRFN3	monocyte	NI	PC1_zscore	-0.0529798095522493	0.0687982147022551	-1.33528640895541
LRFN3	monocyte	LPS	PC1_zscore	-0.0695981096226784	0.0280114986526836	-1.54037287873148
LRFN3	monocyte	IAV	PC1_zscore	-0.0497802912447429	0.0900240075676159	-1.23648737773098
LRFN3	monocyte	Tcruzi	PC1_zscore	-0.0273158971733576	0.19989288785693	-0.837794713289454
LRFN3	B	NI	PC1_zscore	-0.0185265461741061	0.269155791445196	-0.638915417794595
LRFN3	B	LPS	PC1_zscore	-0.025647204326514	0.202924574888234	-0.830616637110124
LRFN3	B	IAV	PC1_zscore	0.0322510914973422	0.198518942803136	0.876527179972348
LRFN3	B	Tcruzi	PC1_zscore	-0.0147058637711988	0.313556108494606	-0.508485460547665
LRFN3	CD4T	NI	PC1_zscore	0.000516667659472392	0.502934280455838	0.027855864570927
LRFN3	CD4T	LPS	PC1_zscore	-0.0260659953934694	0.100875717545641	-1.31088914833377
LRFN3	CD4T	IAV	PC1_zscore	-0.0313647127470629	0.0734102224010009	-1.47717298265261
LRFN3	CD4T	Tcruzi	PC1_zscore	-0.0138217703087638	0.243296661166814	-0.733964013188338
ZNF382	NK	NI	PC1_zscore	0.0584054838336131	0.0627307398256361	1.34006322567195
ZNF382	NK	LPS	PC1_zscore	0.0575310255585406	0.073627009805646	1.30403659716818
ZNF382	NK	IAV	PC1_zscore	0.023917986590251	0.251499658730145	0.667900164366237
ZNF382	NK	Tcruzi	PC1_zscore	0.0532663506906319	0.0810479650114204	1.24745300329788
ZNF382	CD8T	NI	PC1_zscore	0.0298842018533681	0.155513613113006	0.999777127696531
ZNF382	CD8T	LPS	PC1_zscore	0.0131117550554754	0.331599383824577	0.440734053153688
ZNF382	CD8T	IAV	PC1_zscore	0.0341399720479188	0.160217510576591	0.959039341219905
ZNF382	CD8T	Tcruzi	PC1_zscore	0.0787965805729325	0.0199551707024768	1.81078131654769
ZNF382	monocyte	NI	PC1_zscore	0.0311005636583839	0.156542867012964	0.981242325184928
ZNF382	monocyte	LPS	PC1_zscore	0.0213416042869001	0.252938239355497	0.669322566582925
ZNF382	monocyte	IAV	PC1_zscore	-0.0242133532878363	0.249351482458841	-0.686289001058165
ZNF382	monocyte	Tcruzi	PC1_zscore	0.0173130431712707	0.291776462845037	0.554903648437974
ZNF382	B	NI	PC1_zscore	0.0320737368539112	0.130022825239926	1.08630363101855
ZNF382	B	LPS	PC1_zscore	0.00865501557916123	0.384590213399321	0.307176617385908
ZNF382	B	IAV	PC1_zscore	-0.000690107876443103	0.490931912937193	-0.0240495891694993
ZNF382	B	Tcruzi	PC1_zscore	0.0351182503879256	0.126984641268007	1.08880808569361
ZNF382	CD4T	NI	PC1_zscore	-0.00313941665648528	0.430727078096689	-0.177647638209438
ZNF382	CD4T	LPS	PC1_zscore	-0.0214758999668467	0.129834991714225	-1.12760246125801
ZNF382	CD4T	IAV	PC1_zscore	-0.00612519527268371	0.382196114071343	-0.322527691015207
ZNF382	CD4T	Tcruzi	PC1_zscore	-0.00623768688856097	0.376476228035449	-0.32371901408698
SPINT2	NK	NI	PC1_zscore	0.0597404953147309	0.104537821111334	1.25415366182674
SPINT2	NK	LPS	PC1_zscore	0.136002525491747	0.00292205409179438	2.73845466337786
SPINT2	NK	IAV	PC1_zscore	0.0587435191021854	0.116716220123837	1.18998666164279
SPINT2	NK	Tcruzi	PC1_zscore	0.0751832501054131	0.0636967123052443	1.52105130982412
SPINT2	CD8T	NI	PC1_zscore	0.317478044204589	1.52456438384269e-15	7.70268862841118
SPINT2	CD8T	LPS	PC1_zscore	0.168092447523133	0.000238111019485849	3.44652709398611
SPINT2	CD8T	IAV	PC1_zscore	0.118091235070598	0.0204584741713062	2.03076804229169
SPINT2	CD8T	Tcruzi	PC1_zscore	0.255508852544478	4.36744341983455e-10	6.00134422791971
SPINT2	monocyte	NI	PC1_zscore	0.0987097009017376	8.50454464845891e-05	3.75006402151074
SPINT2	monocyte	LPS	PC1_zscore	0.139635417673014	9.1550314423707e-06	4.25560799538211
SPINT2	monocyte	IAV	PC1_zscore	0.123478969278773	0.00025261769149868	3.46303137183331
SPINT2	monocyte	Tcruzi	PC1_zscore	0.125253839884422	1.39212577965444e-05	4.16853724791134
SPINT2	B	NI	PC1_zscore	0.00995970745781535	0.279757116580806	0.583537647922471
SPINT2	B	LPS	PC1_zscore	-0.0291732801423515	0.0436112192071342	-1.7100907203438
SPINT2	B	IAV	PC1_zscore	-0.0371493250106273	0.0263342659893907	-1.93675701976368
SPINT2	B	Tcruzi	PC1_zscore	-0.0046021593087906	0.402993009051973	-0.245737287444614
SPINT2	CD4T	NI	PC1_zscore	0.0838933524633031	1.58146010365855e-07	5.10426274706468
SPINT2	CD4T	LPS	PC1_zscore	0.0882258005227171	2.25108394188363e-08	5.46569547863189
SPINT2	CD4T	IAV	PC1_zscore	0.0735986684814562	5.83879117898495e-06	4.38394777682553
SPINT2	CD4T	Tcruzi	PC1_zscore	0.115676087539948	8.75054451328668e-12	6.71254697962948
KCNN4	NK	NI	PC1_zscore	0.0132258624796196	0.376652699921024	0.311930765217422
KCNN4	NK	LPS	PC1_zscore	0.00482693464279471	0.454828285491779	0.110696007722012
KCNN4	NK	IAV	PC1_zscore	0.0277465338461983	0.264339464918278	0.628710884950882
KCNN4	NK	Tcruzi	PC1_zscore	0.0284679082421557	0.258970103661075	0.645137158130158
KCNN4	CD8T	NI	PC1_zscore	0.277877959774457	1.67923292494318e-10	6.1371912979063
KCNN4	CD8T	LPS	PC1_zscore	0.126541406718034	0.00404814849517269	2.592199851493
KCNN4	CD8T	IAV	PC1_zscore	0.152968970651503	0.00198974501851268	2.77442283045575
KCNN4	CD8T	Tcruzi	PC1_zscore	0.216842748204688	7.45638484962615e-07	4.62722172006345
KCNN4	monocyte	NI	PC1_zscore	0.0202257595366667	0.222946496925384	0.76206264536279
KCNN4	monocyte	LPS	PC1_zscore	0.0485721745107169	0.0195730933374793	2.05879069848612
KCNN4	monocyte	IAV	PC1_zscore	0.0364215126348796	0.117904756299589	1.18463910804588
KCNN4	monocyte	Tcruzi	PC1_zscore	0.0530620598153456	0.0260470950449441	1.93657508878182
KCNN4	B	NI	PC1_zscore	-0.0151844136752498	0.306770190426386	-0.506425720626444
KCNN4	B	LPS	PC1_zscore	-0.041494308278318	0.077145085326124	-1.42261793877406
KCNN4	B	IAV	PC1_zscore	-0.102526185605912	0.00322245809956589	-2.68406781778571
KCNN4	B	Tcruzi	PC1_zscore	-0.0851653334567577	0.00377477907488633	-2.6437848004407
KCNN4	CD4T	NI	PC1_zscore	0.0734839196999325	0.00295763796664678	2.73705563368414
KCNN4	CD4T	LPS	PC1_zscore	0.00184338025373324	0.474760170175935	0.0625478193080052
KCNN4	CD4T	IAV	PC1_zscore	0.0173969448355343	0.29858472235906	0.526956695785574
KCNN4	CD4T	Tcruzi	PC1_zscore	0.0445299102116744	0.0650398821039179	1.51126054652352
PPM1N	NK	NI	PC1_zscore	0.0613104707816653	0.0205131388871561	1.89996252183749
PPM1N	NK	LPS	PC1_zscore	0.0520634027245113	0.0474957931723031	1.6881811871354
PPM1N	NK	IAV	PC1_zscore	0.0546834184036143	0.0387744961094077	1.74300900119641
PPM1N	NK	Tcruzi	PC1_zscore	0.0483092484630479	0.0624462283476866	1.57692462464654
PPM1N	CD8T	NI	PC1_zscore	0.0573557233970574	0.0204004697483199	1.99875696601476
PPM1N	CD8T	LPS	PC1_zscore	0.0691908081937896	0.00841067571247773	1.99152656297693
PPM1N	CD8T	IAV	PC1_zscore	0.0613595674586603	0.0203014211275741	1.85945910054776
PPM1N	CD8T	Tcruzi	PC1_zscore	0.0547489588300178	0.0312830156416617	1.85570370819282
PPM1N	monocyte	NI	PC1_zscore	0.0270062077345947	0.247592182378662	0.676097066064596
PPM1N	monocyte	LPS	PC1_zscore	0.0429643361979568	0.101512177603925	1.34769022837698
PPM1N	monocyte	IAV	PC1_zscore	0.0252272008798652	0.260200819280566	0.576168303974053
PPM1N	monocyte	Tcruzi	PC1_zscore	0.0508693716939525	0.0735372597706967	1.47637844403707
PPM1N	B	NI	PC1_zscore	0.0374026187101417	0.147032019200058	1.10462134866511
PPM1N	B	LPS	PC1_zscore	0.0496592978653018	0.0637875620966088	1.58408405757969
PPM1N	B	IAV	PC1_zscore	0.0340334398012557	0.173137055139771	0.972898838801946
PPM1N	B	Tcruzi	PC1_zscore	0.0194511586318371	0.313208892764268	0.443109010310875
PPM1N	CD4T	NI	PC1_zscore	0.0654367967020417	0.00622380933719589	2.2390452578492
PPM1N	CD4T	LPS	PC1_zscore	0.0438760525337847	0.0625474241152314	1.62992632245603
PPM1N	CD4T	IAV	PC1_zscore	0.0442353214630895	0.0625478394603085	1.62857063969106
PPM1N	CD4T	Tcruzi	PC1_zscore	0.0615790842694237	0.0112675263766181	2.13480095896513
ZNF584	NK	NI	PC1_zscore	-0.0245965305077433	0.175499111957881	-0.910482163925739
ZNF584	NK	LPS	PC1_zscore	-0.0205027746317504	0.221193997200461	-0.768258843523464
ZNF584	NK	IAV	PC1_zscore	-0.00528233250865382	0.412085926311168	-0.201699650773515
ZNF584	NK	Tcruzi	PC1_zscore	-0.0192464471022941	0.226891491590859	-0.754329967143568
ZNF584	CD8T	NI	PC1_zscore	-0.00870174117043354	0.370291055822155	-0.345674482007252
ZNF584	CD8T	LPS	PC1_zscore	-0.0191926346091682	0.225475402148912	-0.769961950860202
ZNF584	CD8T	IAV	PC1_zscore	0.00539069402729245	0.462755569221899	0.181677701155592
ZNF584	CD8T	Tcruzi	PC1_zscore	-0.0148219192555879	0.28785875458503	-0.586477876044052
ZNF584	monocyte	NI	PC1_zscore	-0.0140143185144355	0.277390958330062	-0.615342455264598
ZNF584	monocyte	LPS	PC1_zscore	-0.0339486372564834	0.0949056378413563	-1.15747175027216
ZNF584	monocyte	IAV	PC1_zscore	-0.0296840789530928	0.136818417913214	-1.01794933903816
ZNF584	monocyte	Tcruzi	PC1_zscore	-0.0184716809113865	0.22094346504083	-0.779011642431861
ZNF584	B	NI	PC1_zscore	-0.0186021491591724	0.220882202330033	-0.785186186172814
ZNF584	B	LPS	PC1_zscore	-0.0260249766669506	0.154631403562871	-0.98387504269095
ZNF584	B	IAV	PC1_zscore	-0.0314069933881852	0.114967912454286	-1.0986224177114
ZNF584	B	Tcruzi	PC1_zscore	-0.0124333394699881	0.305594996550075	-0.530588372388341
ZNF584	CD4T	NI	PC1_zscore	-0.00633257597344605	0.392812743435974	-0.310498941791536
ZNF584	CD4T	LPS	PC1_zscore	-0.0315124412421601	0.0808107587994944	-1.35969413560508
ZNF584	CD4T	IAV	PC1_zscore	-0.0145771559412233	0.257922275063484	-0.688300402359753
ZNF584	CD4T	Tcruzi	PC1_zscore	0.000863079908044804	0.494567175266999	0.0385497007250158
ZNF280B	NK	NI	PC1_zscore	0.0124379629383728	0.390466867962391	0.276033295457174
ZNF280B	NK	LPS	PC1_zscore	0.107789410285956	0.0119061849799001	2.1912926176208
ZNF280B	NK	IAV	PC1_zscore	0.0966188703705377	0.0207933890453222	1.9792141705541
ZNF280B	NK	Tcruzi	PC1_zscore	0.0767585785335993	0.0514763077976273	1.5977401066404
ZNF280B	CD8T	NI	PC1_zscore	0.0781245517642841	0.0198970340230666	2.03752060264949
ZNF280B	CD8T	LPS	PC1_zscore	0.0534100634977716	0.0922142886835731	1.31912439987972
ZNF280B	CD8T	IAV	PC1_zscore	0.0349617631109085	0.219460419334987	0.768111930472835
ZNF280B	CD8T	Tcruzi	PC1_zscore	-0.0284305015634643	0.240507101756819	-0.707339085216453
ZNF280B	monocyte	NI	PC1_zscore	-0.043593084605829	0.167618288143976	-0.958280854708616
ZNF280B	monocyte	LPS	PC1_zscore	-0.148064780168562	0.00146858128749527	-2.81691824996278
ZNF280B	monocyte	IAV	PC1_zscore	-0.121641982218179	0.00794307927982218	-2.32090597348272
ZNF280B	monocyte	Tcruzi	PC1_zscore	-0.207851323012948	5.48938393483134e-05	-3.58080581221953
ZNF280B	B	NI	PC1_zscore	-0.0238350601248763	0.283509197512952	-0.571373347675287
ZNF280B	B	LPS	PC1_zscore	0.0141245039220966	0.375980808252672	0.320691380161371
ZNF280B	B	IAV	PC1_zscore	-0.00990980575630261	0.409828653432687	-0.224517080060711
ZNF280B	B	Tcruzi	PC1_zscore	-0.0063553215426296	0.442116878574299	-0.145751114956315
ZNF280B	CD4T	NI	PC1_zscore	0.0402197852424176	0.0622095593191655	1.53272774328704
ZNF280B	CD4T	LPS	PC1_zscore	0.0075303456457285	0.38349287547331	0.296737792575738
ZNF280B	CD4T	IAV	PC1_zscore	0.0240597275184233	0.179009439597092	0.918306238550872
ZNF280B	CD4T	Tcruzi	PC1_zscore	0.00972040349433746	0.361588186670156	0.353155155218604
GRK3	NK	NI	PC1_zscore	0.0493202321374671	0.0211566279495902	2.22935073402462
GRK3	NK	LPS	PC1_zscore	0.0663034733029141	0.00149160935060649	2.500815811634
GRK3	NK	IAV	PC1_zscore	0.0530788103830959	0.0123608720265652	2.34994856657219
GRK3	NK	Tcruzi	PC1_zscore	0.0476121305364309	0.0253762264244302	2.14345094995041
GRK3	CD8T	NI	PC1_zscore	0.0708106286960431	0.000243828543118253	2.56764228382907
GRK3	CD8T	LPS	PC1_zscore	0.0538888777475683	0.00852025404796515	2.42094934092346
GRK3	CD8T	IAV	PC1_zscore	0.0548864894784253	0.0109284915783158	2.3656484516379
GRK3	CD8T	Tcruzi	PC1_zscore	0.0567906719772342	0.00514130681116395	2.46955941113678
GRK3	monocyte	NI	PC1_zscore	0.0540772309190271	4.3722077920393e-06	4.51081149011052
GRK3	monocyte	LPS	PC1_zscore	0.0641929030504624	4.82753176934724e-08	4.02792730220906
GRK3	monocyte	IAV	PC1_zscore	0.0597116199037447	6.49596176624876e-06	3.89820445837835
GRK3	monocyte	Tcruzi	PC1_zscore	0.0561324622083242	1.40496797442116e-05	4.01570286933624
GRK3	B	NI	PC1_zscore	0.0302373879319505	0.0292943411516277	1.92777393612486
GRK3	B	LPS	PC1_zscore	0.0391054934493741	0.0022826626052812	3.15342138325613
GRK3	B	IAV	PC1_zscore	0.0357354482429536	0.0111728501222906	2.5134858715619
GRK3	B	Tcruzi	PC1_zscore	0.0408181435134421	0.00354970747982583	3.11410989589948
GRK3	CD4T	NI	PC1_zscore	0.0559049324055451	0.00283547030027469	2.78437117418582
GRK3	CD4T	LPS	PC1_zscore	0.0542155625904867	0.00345657088233203	2.81799516441199
GRK3	CD4T	IAV	PC1_zscore	0.0480270369001334	0.0128532566891191	2.49284409841495
GRK3	CD4T	Tcruzi	PC1_zscore	0.0681815235001562	0.000359152726327896	2.76249289523224
PDGFB	NK	NI	PC1_zscore	0.0264194819324794	0.247260548665281	0.682873644083465
PDGFB	NK	LPS	PC1_zscore	0.0457460946889617	0.122613577392016	1.16178951035994
PDGFB	NK	IAV	PC1_zscore	0.0594081729638196	0.0685104072280239	1.48670237035552
PDGFB	NK	Tcruzi	PC1_zscore	0.0215056849327048	0.29872235780236	0.528058407534044
PDGFB	CD8T	NI	PC1_zscore	0.0412364054819386	0.160875612371338	0.990791341598495
PDGFB	CD8T	LPS	PC1_zscore	-0.000156715535961857	0.498617197722889	-0.00300206603339478
PDGFB	CD8T	IAV	PC1_zscore	-0.0634315470924688	0.148223564651267	-1.04327285695659
PDGFB	CD8T	Tcruzi	PC1_zscore	-0.0586577056184279	0.103638781327147	-1.26096049084882
PDGFB	monocyte	NI	PC1_zscore	0.397651512908458	4.53329876776551e-08	5.11318852807337
PDGFB	monocyte	LPS	PC1_zscore	0.349621525687674	1.9610140935382e-07	4.95673404631013
PDGFB	monocyte	IAV	PC1_zscore	0.484313747030453	2.79517416833607e-09	5.54356128968154
PDGFB	monocyte	Tcruzi	PC1_zscore	0.408533154411368	4.0054965322472e-08	5.13760713284059
PDGFB	B	NI	PC1_zscore	-0.0415482323900494	0.111206211893558	-1.22008316119704
PDGFB	B	LPS	PC1_zscore	-0.00460907736826202	0.446952024036131	-0.133469591447893
PDGFB	B	IAV	PC1_zscore	-0.00326601846210569	0.462584162386851	-0.0943647456207518
PDGFB	B	Tcruzi	PC1_zscore	-0.0244231558877299	0.245499294357299	-0.688926394058133
PDGFB	CD4T	NI	PC1_zscore	-0.0555071501582145	0.0437857775293502	-1.7080202858616
PDGFB	CD4T	LPS	PC1_zscore	-0.274784604564266	6.36648511687099e-11	-6.37142450856148
PDGFB	CD4T	IAV	PC1_zscore	-0.227184254667431	3.18854913472499e-07	-4.93577015337162
PDGFB	CD4T	Tcruzi	PC1_zscore	-0.11239238034098	0.00141878328660194	-2.98131129838044
PARVB	NK	NI	PC1_zscore	0.00397523151442383	0.444186003609252	0.239043263434433
PARVB	NK	LPS	PC1_zscore	-0.00461342650355185	0.443852824328065	-0.24894385589554
PARVB	NK	IAV	PC1_zscore	-0.00114517278011445	0.511958482103025	-0.0659336372826618
PARVB	NK	Tcruzi	PC1_zscore	-0.00231017584294672	0.485787402577716	-0.137744796788608
PARVB	CD8T	NI	PC1_zscore	-0.00402489512056435	0.45773829400285	-0.215187731244839
PARVB	CD8T	LPS	PC1_zscore	0.0022772947431148	0.484871829304865	0.132962735751392
PARVB	CD8T	IAV	PC1_zscore	-0.00192387638347507	0.491241154074683	-0.1104422213548
PARVB	CD8T	Tcruzi	PC1_zscore	-0.00528251301956259	0.431067078674464	-0.286791505678755
PARVB	monocyte	NI	PC1_zscore	0.00741158506103593	0.32413036356477	0.56979390245614
PARVB	monocyte	LPS	PC1_zscore	0.0130363993677909	0.212416782445834	0.836926936844843
PARVB	monocyte	IAV	PC1_zscore	0.00487885317496803	0.403697444095636	0.327527937022961
PARVB	monocyte	Tcruzi	PC1_zscore	0.00655596460919003	0.354689421941116	0.482886726036568
PARVB	B	NI	PC1_zscore	0.00108217029782918	0.501386317206532	0.0798317324937912
PARVB	B	LPS	PC1_zscore	-0.017981183448907	0.190393389026763	-0.979659365458119
PARVB	B	IAV	PC1_zscore	-0.00399839955749297	0.436710821730518	-0.267362589954573
PARVB	B	Tcruzi	PC1_zscore	-0.00352848297843747	0.440953782563963	-0.251778055550329
PARVB	CD4T	NI	PC1_zscore	-0.00465679846567132	0.419745672044049	-0.311115362962085
PARVB	CD4T	LPS	PC1_zscore	-0.00319052415071319	0.462903578750143	-0.198248851352398
PARVB	CD4T	IAV	PC1_zscore	-0.00275998234957713	0.471800272279233	-0.174432711709414
PARVB	CD4T	Tcruzi	PC1_zscore	0.0032472364010501	0.453000791188942	0.216242946478657
DENND6B	NK	NI	PC1_zscore	0.112338922104738	0.0041897093841407	3.02613809857436
DENND6B	NK	LPS	PC1_zscore	0.111128200479002	0.00583370184503939	2.98031482262342
DENND6B	NK	IAV	PC1_zscore	0.0869400019132311	0.0339033359741311	2.07048310873389
DENND6B	NK	Tcruzi	PC1_zscore	0.105290775562123	0.0085759588781221	2.77062763255977
DENND6B	CD8T	NI	PC1_zscore	0.15735504328838	9.54779891816663e-07	3.60852475039707
DENND6B	CD8T	LPS	PC1_zscore	0.128030192800729	0.000337303320176174	3.48070362484733
DENND6B	CD8T	IAV	PC1_zscore	0.143322275467454	0.000207829430823003	3.37044509960866
DENND6B	CD8T	Tcruzi	PC1_zscore	0.163724373556524	5.89612053106786e-07	3.5088530821899
DENND6B	monocyte	NI	PC1_zscore	0.12156899489794	0.000140134404167611	4.14154053299763
DENND6B	monocyte	LPS	PC1_zscore	0.0884930110594784	0.0195720758994562	2.35002003111626
DENND6B	monocyte	IAV	PC1_zscore	0.103672782166349	0.00891105051701813	2.88122874804001
DENND6B	monocyte	Tcruzi	PC1_zscore	0.0936106379528896	0.0124391514644864	2.60277186298957
DENND6B	B	NI	PC1_zscore	0.128785702271131	0.000269812429188621	3.79061907450345
DENND6B	B	LPS	PC1_zscore	0.0985844177667994	0.0077150932266054	2.81474444908122
DENND6B	B	IAV	PC1_zscore	0.0752452284054311	0.0612684116144497	1.69108603708155
DENND6B	B	Tcruzi	PC1_zscore	0.138324242379484	9.5856090497841e-05	3.77158305177269
DENND6B	CD4T	NI	PC1_zscore	0.0980522232150955	0.00202806099435289	3.18046650295236
DENND6B	CD4T	LPS	PC1_zscore	0.121551679686025	9.23789649624465e-05	4.12737730936003
DENND6B	CD4T	IAV	PC1_zscore	0.113077621314865	0.000587559442910567	3.73445019366269
DENND6B	CD4T	Tcruzi	PC1_zscore	0.155241281424989	3.31679947780646e-07	4.01156326500371
ITSN1	NK	NI	PC1_zscore	-0.00820324338161387	0.406093065878774	-0.324521301050299
ITSN1	NK	LPS	PC1_zscore	-0.013553212129487	0.347553052613513	-0.484060604915294
ITSN1	NK	IAV	PC1_zscore	-0.0131237873552546	0.349909993674426	-0.47921677856405
ITSN1	NK	Tcruzi	PC1_zscore	-0.00754772068912365	0.417215819259696	-0.293401244237738
ITSN1	CD8T	NI	PC1_zscore	-0.0062238662483871	0.439531699235306	-0.244555712355906
ITSN1	CD8T	LPS	PC1_zscore	-0.0111551826595582	0.370636166847107	-0.435896919116237
ITSN1	CD8T	IAV	PC1_zscore	-0.00490603889316128	0.456350725318115	-0.192214449266448
ITSN1	CD8T	Tcruzi	PC1_zscore	0.00638112962644384	0.445527578563572	0.24729126693476
ITSN1	monocyte	NI	PC1_zscore	-0.00697699521283225	0.391982250535007	-0.359577002491189
ITSN1	monocyte	LPS	PC1_zscore	-0.0433772153090488	0.0582812199210823	-1.36470302599259
ITSN1	monocyte	IAV	PC1_zscore	-0.00194573371394831	0.490067340612707	-0.0910675418781024
ITSN1	monocyte	Tcruzi	PC1_zscore	-0.0231716555480556	0.196384136239901	-0.945871380168406
ITSN1	B	NI	PC1_zscore	0.00567672921268883	0.453129973616413	0.235440971941235
ITSN1	B	LPS	PC1_zscore	-0.0125586584924537	0.346761098295708	-0.480747762831791
ITSN1	B	IAV	PC1_zscore	-0.00748938516185719	0.411674176862714	-0.304365258015149
ITSN1	B	Tcruzi	PC1_zscore	-0.00107287533022585	0.509259291158996	-0.0449550470467742
ITSN1	CD4T	NI	PC1_zscore	0.0235727845490903	0.189471877294704	0.975715468661603
ITSN1	CD4T	LPS	PC1_zscore	-0.0318821043144291	0.146764049360964	-1.12424725286444
ITSN1	CD4T	IAV	PC1_zscore	-0.0178414389499581	0.261431722269223	-0.744752279080067
ITSN1	CD4T	Tcruzi	PC1_zscore	0.00152261784444676	0.514510885623392	0.0741993676039592
CBR3	NK	NI	PC1_zscore	0.0302357597993597	0.263135318053408	0.630799812548763
CBR3	NK	LPS	PC1_zscore	0.104355677850428	0.0174102972037094	2.07884773382873
CBR3	NK	IAV	PC1_zscore	0.102457706210041	0.0200772524334287	2.01708247315746
CBR3	NK	Tcruzi	PC1_zscore	0.0740910850912745	0.0675398750823384	1.47981154541953
CBR3	CD8T	NI	PC1_zscore	0.204329431263045	1.50619455962988e-06	4.53253057641691
CBR3	CD8T	LPS	PC1_zscore	0.094841127054552	0.0271129244617306	1.89555699226957
CBR3	CD8T	IAV	PC1_zscore	0.0625356882963202	0.129094889070816	1.12262947307745
CBR3	CD8T	Tcruzi	PC1_zscore	0.117987768078057	0.00471119284145644	2.55658835097273
CBR3	monocyte	NI	PC1_zscore	-0.0140861746534896	0.372836212414966	-0.326532820197145
CBR3	monocyte	LPS	PC1_zscore	0.0567334726140108	0.0967436459189305	1.29455548914362
CBR3	monocyte	IAV	PC1_zscore	-0.0101350169850039	0.407002429424905	-0.23477364538025
CBR3	monocyte	Tcruzi	PC1_zscore	-0.075961258866351	0.043702013281991	-1.69225836100108
CBR3	B	NI	PC1_zscore	-0.109218320768631	0.00147561488395642	-2.90961384815554
CBR3	B	LPS	PC1_zscore	-0.089209849182957	0.00758474352433425	-2.40890911555481
CBR3	B	IAV	PC1_zscore	0.00826431902566999	0.419828363245993	0.204085620316898
CBR3	B	Tcruzi	PC1_zscore	-0.0971241878600032	0.0065393194843929	-2.43715401437907
CBR3	CD4T	NI	PC1_zscore	-0.00553982786443774	0.404494973650246	-0.24135476839227
CBR3	CD4T	LPS	PC1_zscore	-0.0409209540713432	0.0445286998402532	-1.69921081392042
CBR3	CD4T	IAV	PC1_zscore	-0.0132826941213199	0.286608021471315	-0.56362343187567
CBR3	CD4T	Tcruzi	PC1_zscore	-0.00484171467803384	0.424540455455049	-0.191817848619825
UBASH3A	NK	NI	PC1_zscore	-0.0559508538605345	0.0933328104789557	-1.28730993094701
UBASH3A	NK	LPS	PC1_zscore	-0.110269723576058	0.00637256821587362	-2.34344449984623
UBASH3A	NK	IAV	PC1_zscore	-0.0686185242600035	0.0590096470289566	-1.52434491097776
UBASH3A	NK	Tcruzi	PC1_zscore	-0.0631387090482371	0.0713035865865865	-1.42403912554382
UBASH3A	CD8T	NI	PC1_zscore	0.025712002354645	0.135014524714983	1.10129830785691
UBASH3A	CD8T	LPS	PC1_zscore	-0.0793257571609654	0.0015910567496531	-2.89767371225159
UBASH3A	CD8T	IAV	PC1_zscore	-0.0574609285781202	0.0441450522615497	-1.67960548557666
UBASH3A	CD8T	Tcruzi	PC1_zscore	0.0187156589039133	0.21849858613615	0.776799194938236
UBASH3A	monocyte	NI	PC1_zscore	-0.0391938584038539	0.158278320768263	-0.990042509978642
UBASH3A	monocyte	LPS	PC1_zscore	-0.0596799676295101	0.0718605180793734	-1.44070906063063
UBASH3A	monocyte	IAV	PC1_zscore	-0.0464655994830624	0.12902937493859	-1.11813406819634
UBASH3A	monocyte	Tcruzi	PC1_zscore	-0.0638724220534424	0.0593766675291278	-1.51010287902225
UBASH3A	B	NI	PC1_zscore	-0.0103243142495242	0.375170780123534	-0.314997407075178
UBASH3A	B	LPS	PC1_zscore	-0.0371953864416752	0.135795390982227	-1.09334850273246
UBASH3A	B	IAV	PC1_zscore	-0.00529647920203891	0.433060581970411	-0.157832020602266
UBASH3A	B	Tcruzi	PC1_zscore	0.00797522722930515	0.409771364103089	0.235178362703237
UBASH3A	CD4T	NI	PC1_zscore	-0.0510626000451106	0.00028372503592089	-3.42724249325646
UBASH3A	CD4T	LPS	PC1_zscore	-0.137996502676236	0	-8.30889122700536
UBASH3A	CD4T	IAV	PC1_zscore	-0.11155984456354	1.45439216225896e-12	-6.82533517431854
UBASH3A	CD4T	Tcruzi	PC1_zscore	-0.0404389938531304	0.00548352248456496	-2.53214308447161
COL18A1	NK	NI	PC1_zscore	0.138018104181172	0.00651337806589763	2.46833844136249
COL18A1	NK	LPS	PC1_zscore	0.176599144240745	0.00100012655158613	3.08385031503703
COL18A1	NK	IAV	PC1_zscore	0.153998667209541	0.00380641074594325	2.65389343838027
COL18A1	NK	Tcruzi	PC1_zscore	0.130473743572321	0.0131868174980919	2.21080653519163
COL18A1	CD8T	NI	PC1_zscore	0.414000258178348	1.35695424929648e-11	6.42715242965558
COL18A1	CD8T	LPS	PC1_zscore	0.289150395625937	1.16527522685958e-05	4.14456471091373
COL18A1	CD8T	IAV	PC1_zscore	0.224397685735704	0.00146288425109442	2.93674276029563
COL18A1	CD8T	Tcruzi	PC1_zscore	0.312350554324905	4.22550483615115e-07	4.81159324560318
COL18A1	monocyte	NI	PC1_zscore	0.00737485727170407	0.444921205974162	0.138906052636355
COL18A1	monocyte	LPS	PC1_zscore	-0.0928999730495378	0.0508442890926852	-1.63344494104335
COL18A1	monocyte	IAV	PC1_zscore	-0.107086140197787	0.0301409504738739	-1.87350595480753
COL18A1	monocyte	Tcruzi	PC1_zscore	-0.0931261287990356	0.0506693936289506	-1.63718909959198
COL18A1	B	NI	PC1_zscore	-0.0308901631948146	0.306613504332835	-0.50833954159178
COL18A1	B	LPS	PC1_zscore	-0.187848384442857	0.00175553342076917	-2.86061101676794
COL18A1	B	IAV	PC1_zscore	-0.152300557671093	0.0119484971231738	-2.21945871446258
COL18A1	B	Tcruzi	PC1_zscore	-0.173785712333104	0.00434278373609365	-2.55559121711892
COL18A1	CD4T	NI	PC1_zscore	0.23316269791388	4.31328201660583e-06	4.33369752696751
COL18A1	CD4T	LPS	PC1_zscore	0.18922373002559	0.000115176162990996	3.64148089598838
COL18A1	CD4T	IAV	PC1_zscore	0.212142475379467	5.47958618900284e-05	3.8233365353908
COL18A1	CD4T	Tcruzi	PC1_zscore	0.229565583043664	4.2934916350516e-06	4.35494540821365
S100B	NK	NI	PC1_zscore	0.634011297573061	6.44364167688353e-13	6.86911497291683
S100B	NK	LPS	PC1_zscore	0.571415167084423	3.03352895742531e-10	6.05719391192503
S100B	NK	IAV	PC1_zscore	0.430924369520011	1.88881752205549e-06	4.56421412193747
S100B	NK	Tcruzi	PC1_zscore	0.609788138847363	3.64037705244767e-11	6.30418137975349
S100B	CD8T	NI	PC1_zscore	0.495313079554215	7.08794060541462e-11	6.35430453333885
S100B	CD8T	LPS	PC1_zscore	0.237592747093826	0.0082592130109837	2.39821260984223
S100B	CD8T	IAV	PC1_zscore	0.187440181536463	0.0607206895723591	1.54811964809734
S100B	CD8T	Tcruzi	PC1_zscore	0.354019866369652	4.19885607003552e-06	4.43104560351396
S100B	monocyte	NI	PC1_zscore	-0.0888086297457032	0.117392208696418	-1.18741955216093
S100B	monocyte	LPS	PC1_zscore	-0.111292988764668	0.118187040976835	-1.18304219024329
S100B	monocyte	IAV	PC1_zscore	-0.195703169577735	0.026556683820201	-1.92793366393011
S100B	monocyte	Tcruzi	PC1_zscore	0.0899617648845986	0.142462191904497	1.06867706895888
S100B	B	NI	PC1_zscore	-0.0129697993949959	0.354549460795823	-0.373010851847298
S100B	B	LPS	PC1_zscore	-0.0364873896573391	0.14979199193694	-1.0373020179513
S100B	B	IAV	PC1_zscore	0.0150450767820052	0.334958283466726	0.426273220816171
S100B	B	Tcruzi	PC1_zscore	0.00802402321746448	0.412337708450724	0.221619805446925
S100B	CD4T	NI	PC1_zscore	-0.117694280826961	0.0671301017267849	-1.49508351413555
S100B	CD4T	LPS	PC1_zscore	-0.0505270896960077	0.252928350110257	-0.665316815940342
S100B	CD4T	IAV	PC1_zscore	-0.0947592921505108	0.108126229869395	-1.23559690168188
S100B	CD4T	Tcruzi	PC1_zscore	-0.0598464206469255	0.228119437691303	-0.745837687274988
PLEKHN1	NK	NI	PC1_zscore	0.0723226961206164	0.010695847155125	2.85490904207957
PLEKHN1	NK	LPS	PC1_zscore	0.0744166457252939	0.00465926805911759	3.04562724648006
PLEKHN1	NK	IAV	PC1_zscore	0.0762430973318922	0.00345986306221769	3.08479770548361
PLEKHN1	NK	Tcruzi	PC1_zscore	0.0759222020392696	0.00409318118257555	3.0699012138057
PLEKHN1	CD8T	NI	PC1_zscore	0.0755652838659019	0.00716868756645451	2.9942796323501
PLEKHN1	CD8T	LPS	PC1_zscore	0.0752462776568255	0.00539736499023119	3.01891853417715
PLEKHN1	CD8T	IAV	PC1_zscore	0.0710719554090696	0.015358771546958	2.71066758700541
PLEKHN1	CD8T	Tcruzi	PC1_zscore	0.0668734956229859	0.0332058776433168	2.26451871942733
PLEKHN1	monocyte	NI	PC1_zscore	0.0706467731637391	0.0156943797683992	2.71725086794266
PLEKHN1	monocyte	LPS	PC1_zscore	0.0761649631783868	0.00242886374081558	3.21170745140718
PLEKHN1	monocyte	IAV	PC1_zscore	0.0767699062188129	0.00239537144614494	3.19781389806754
PLEKHN1	monocyte	Tcruzi	PC1_zscore	0.069765225617177	0.0177771355779424	2.64088801414262
PLEKHN1	B	NI	PC1_zscore	0.0731564195926482	0.00945723456034993	2.9127059461324
PLEKHN1	B	LPS	PC1_zscore	0.0755681969693966	0.0036885460979671	3.09617665322636
PLEKHN1	B	IAV	PC1_zscore	0.0733692732366982	0.00682866229234844	2.996503647781
PLEKHN1	B	Tcruzi	PC1_zscore	0.0714399511873087	0.0122506292668668	2.8115150738427
PLEKHN1	CD4T	NI	PC1_zscore	0.0635813356708965	0.0470796258694784	2.01972847858414
PLEKHN1	CD4T	LPS	PC1_zscore	0.0756770751682958	0.00221405891721689	3.2595250744893
PLEKHN1	CD4T	IAV	PC1_zscore	0.0744539650035571	0.0027123114089813	3.23366435985513
PLEKHN1	CD4T	Tcruzi	PC1_zscore	0.0720826675721974	0.0111352290578471	2.85411460065826
HES4	NK	NI	PC1_zscore	0.0743475516976609	0.0585800323996817	1.55639617904227
HES4	NK	LPS	PC1_zscore	0.172520848964534	0.000197471984693218	3.40918662156316
HES4	NK	IAV	PC1_zscore	0.111846388909203	0.00952339281371903	2.30734181292807
HES4	NK	Tcruzi	PC1_zscore	0.0743961265220061	0.0642165230742304	1.51232620104329
HES4	CD8T	NI	PC1_zscore	0.0437802532636139	0.145149585550011	1.05689150553731
HES4	CD8T	LPS	PC1_zscore	0.1075857946039	0.00345839413727446	2.67083047203843
HES4	CD8T	IAV	PC1_zscore	0.150984916418612	0.000166963728328598	3.4930013602741
HES4	CD8T	Tcruzi	PC1_zscore	-0.0266346175404843	0.267263916276725	-0.61992125300483
HES4	monocyte	NI	PC1_zscore	0.0636200439006512	0.177823035766608	0.91143059352793
HES4	monocyte	LPS	PC1_zscore	0.131540888149635	0.00946121024229563	2.28360074581161
HES4	monocyte	IAV	PC1_zscore	0.195065910930297	0.000262771348407442	3.2566055302695
HES4	monocyte	Tcruzi	PC1_zscore	0.0963111045533788	0.081758160924598	1.35938414222559
HES4	B	NI	PC1_zscore	-0.00205265443174539	0.478224950811834	-0.0499907500934765
HES4	B	LPS	PC1_zscore	0.0562872295199334	0.0881612360394915	1.34877611336109
HES4	B	IAV	PC1_zscore	0.011295459382105	0.391036262160154	0.274828342557339
HES4	B	Tcruzi	PC1_zscore	-0.00137585407330515	0.486773315140663	-0.0325038818903314
HES4	CD4T	NI	PC1_zscore	0.0347600643755966	0.239959943132822	0.702509303799829
HES4	CD4T	LPS	PC1_zscore	0.0899554725578956	0.0282148946373332	1.88870219935569
HES4	CD4T	IAV	PC1_zscore	0.188582346804149	8.71862225917096e-06	4.09921812207572
HES4	CD4T	Tcruzi	PC1_zscore	0.0462783327420202	0.175909883265431	0.926239544190894
TNFRSF9	NK	NI	PC1_zscore	0.0475980311205757	0.146224956687358	1.01206841348854
TNFRSF9	NK	LPS	PC1_zscore	0.0550197702727519	0.119164783275759	1.12901012595155
TNFRSF9	NK	IAV	PC1_zscore	0.074058915722263	0.0649154695617318	1.39477658759313
TNFRSF9	NK	Tcruzi	PC1_zscore	0.0752851077949007	0.0618652887472112	1.40121932718771
TNFRSF9	CD8T	NI	PC1_zscore	0.0295277093062637	0.262077785932272	0.631223321103245
TNFRSF9	CD8T	LPS	PC1_zscore	0.0658813053437501	0.0745097701511175	1.35059314445897
TNFRSF9	CD8T	IAV	PC1_zscore	0.0584470230523144	0.111021513346702	1.15451957334412
TNFRSF9	CD8T	Tcruzi	PC1_zscore	0.0584078590664322	0.115913711895004	1.14558942554504
TNFRSF9	monocyte	NI	PC1_zscore	0.0450541844353874	0.140123670589726	1.04355697671184
TNFRSF9	monocyte	LPS	PC1_zscore	0.0362772429180073	0.108308499739117	1.21607450821207
TNFRSF9	monocyte	IAV	PC1_zscore	0.0375891047244493	0.202682108280235	0.81386464779572
TNFRSF9	monocyte	Tcruzi	PC1_zscore	-0.00401496458481314	0.467009217946966	-0.0952648515444898
TNFRSF9	B	NI	PC1_zscore	-0.0521618644452049	0.155427135825113	-0.991281053089678
TNFRSF9	B	LPS	PC1_zscore	-0.0696836130035743	0.102298559039068	-1.21603466061937
TNFRSF9	B	IAV	PC1_zscore	-0.0224013470040301	0.335472879485298	-0.455126198388512
TNFRSF9	B	Tcruzi	PC1_zscore	-0.0612697371719443	0.120234304856338	-1.12425737989152
TNFRSF9	CD4T	NI	PC1_zscore	0.0120964666472088	0.375979572174452	0.312089672509203
TNFRSF9	CD4T	LPS	PC1_zscore	0.0710614268630626	0.0451117777824606	1.58126820077444
TNFRSF9	CD4T	IAV	PC1_zscore	0.00629544867199418	0.434472108868842	0.158656118262906
TNFRSF9	CD4T	Tcruzi	PC1_zscore	0.00718850183603325	0.420501557247826	0.182665991588449
ERRFI1	NK	NI	PC1_zscore	-0.0131640378331618	0.338929328422781	-0.445546152126484
ERRFI1	NK	LPS	PC1_zscore	0.00732492749341746	0.434201625531458	0.231388028704004
ERRFI1	NK	IAV	PC1_zscore	-0.00369365799295584	0.4533303794429	-0.121989506769106
ERRFI1	NK	Tcruzi	PC1_zscore	-0.00138247042076161	0.482504847930387	-0.0468176788276681
ERRFI1	CD8T	NI	PC1_zscore	-0.0278690309204889	0.220414639483239	-0.779785033073421
ERRFI1	CD8T	LPS	PC1_zscore	0.00234982207228303	0.492113234014173	0.0764924530094858
ERRFI1	CD8T	IAV	PC1_zscore	0.024847318899829	0.271325727370512	0.655012485095581
ERRFI1	CD8T	Tcruzi	PC1_zscore	-0.0522700688277023	0.100405539962695	-1.13617268835062
ERRFI1	monocyte	NI	PC1_zscore	-0.0269348565523303	0.184873568982258	-0.883164446926748
ERRFI1	monocyte	LPS	PC1_zscore	-0.0396163781869527	0.111016194398825	-1.12604418466125
ERRFI1	monocyte	IAV	PC1_zscore	-0.051020842905217	0.0740144747949627	-1.26579855279739
ERRFI1	monocyte	Tcruzi	PC1_zscore	-0.0207953047650738	0.232974266066558	-0.737488661967535
ERRFI1	B	NI	PC1_zscore	0.00219585752198571	0.490487708048128	0.0787621953649813
ERRFI1	B	LPS	PC1_zscore	-0.0258817708457779	0.214023205112113	-0.793460679144573
ERRFI1	B	IAV	PC1_zscore	0.00250873945525291	0.492473519336174	0.0861801494520416
ERRFI1	B	Tcruzi	PC1_zscore	0.00326423809583981	0.480033136168758	0.113997458169419
ERRFI1	CD4T	NI	PC1_zscore	-0.0069492321056645	0.407553351167904	-0.252697407251849
ERRFI1	CD4T	LPS	PC1_zscore	-0.0131773357063682	0.339479458875896	-0.436893077506153
ERRFI1	CD4T	IAV	PC1_zscore	-0.0106874406609689	0.365629973986982	-0.363309808944867
ERRFI1	CD4T	Tcruzi	PC1_zscore	0.00737850167079689	0.424481906374455	0.255177149131389
GPR157	NK	NI	PC1_zscore	-0.0362585684901567	0.1888363234887	-0.878986071699821
GPR157	NK	LPS	PC1_zscore	0.0359145811890204	0.197422134687201	0.84523587574035
GPR157	NK	IAV	PC1_zscore	-0.00285793312815522	0.474930176522021	-0.0673366424312691
GPR157	NK	Tcruzi	PC1_zscore	-0.00146366453941057	0.488540054530408	-0.0347785732219396
GPR157	CD8T	NI	PC1_zscore	0.098496342780586	0.0112562719632526	2.21185399864591
GPR157	CD8T	LPS	PC1_zscore	0.0168321784398296	0.348755783161049	0.384599581272229
GPR157	CD8T	IAV	PC1_zscore	0.123672100205112	0.00497352276972574	2.3757421895638
GPR157	CD8T	Tcruzi	PC1_zscore	0.0575103475840495	0.0977640230519091	1.27916886774872
GPR157	monocyte	NI	PC1_zscore	-0.0290580343565376	0.185405121391724	-0.892276144260636
GPR157	monocyte	LPS	PC1_zscore	-0.0145654082676537	0.323894875552587	-0.456800992620226
GPR157	monocyte	IAV	PC1_zscore	-0.0602432972655258	0.0789072922267736	-1.39132326988967
GPR157	monocyte	Tcruzi	PC1_zscore	-0.0384151400581888	0.148051868694383	-1.03886900610769
GPR157	B	NI	PC1_zscore	0.0711767882387297	0.039237380690837	1.69881364520271
GPR157	B	LPS	PC1_zscore	0.0759225131191144	0.0317003008919994	1.80495109754962
GPR157	B	IAV	PC1_zscore	0.0466799372456218	0.140846697250589	1.06352487370813
GPR157	B	Tcruzi	PC1_zscore	0.142682396049855	0.000694671078667227	2.9199553744956
GPR157	CD4T	NI	PC1_zscore	0.0732024751682847	0.0104617700777579	2.25306481815911
GPR157	CD4T	LPS	PC1_zscore	-0.010728964344142	0.37739403137671	-0.317002291642452
GPR157	CD4T	IAV	PC1_zscore	0.0471259758839308	0.088314225194711	1.34332863055946
GPR157	CD4T	Tcruzi	PC1_zscore	0.0576587880539181	0.0429248368153877	1.68697113178636
PDPN	NK	NI	PC1_zscore	0.0422355079528639	0.0814990285224688	1.37398587979334
PDPN	NK	LPS	PC1_zscore	0.0305279325544585	0.164408694959557	0.972864329142244
PDPN	NK	IAV	PC1_zscore	0.0501167348666838	0.0586153083877481	1.53386849016566
PDPN	NK	Tcruzi	PC1_zscore	0.0234845490669812	0.226775068387227	0.747144759401646
PDPN	CD8T	NI	PC1_zscore	-0.0405850842237941	0.137214802753678	-1.09446698466732
PDPN	CD8T	LPS	PC1_zscore	0.0725965096362973	0.0251350465258113	1.86173408379582
PDPN	CD8T	IAV	PC1_zscore	0.0839876585595498	0.0183725659535143	1.95485928811303
PDPN	CD8T	Tcruzi	PC1_zscore	-0.0218606295120138	0.278658931280317	-0.597528387183746
PDPN	monocyte	NI	PC1_zscore	0.0393333304363476	0.21751508647471	0.769368152826662
PDPN	monocyte	LPS	PC1_zscore	0.121391802873545	0.0136564034895055	1.89519722359791
PDPN	monocyte	IAV	PC1_zscore	0.0777362657097101	0.0851731247554949	1.26771681182653
PDPN	monocyte	Tcruzi	PC1_zscore	0.109891271972554	0.0280639786664002	1.64468437401342
PDPN	B	NI	PC1_zscore	-0.0109831987571672	0.363874567294931	-0.359659152151533
PDPN	B	LPS	PC1_zscore	-0.0165237090754339	0.309563064126456	-0.514672425900311
PDPN	B	IAV	PC1_zscore	0.0397573125769411	0.103658658123144	1.24326860304291
PDPN	B	Tcruzi	PC1_zscore	-0.022289604042353	0.248680325658583	-0.690873978832386
PDPN	CD4T	NI	PC1_zscore	-0.0129675176377601	0.357587098905761	-0.375293584283725
PDPN	CD4T	LPS	PC1_zscore	0.007172924988397	0.415550110328031	0.202219549672335
PDPN	CD4T	IAV	PC1_zscore	-0.00420847334685273	0.458627875982438	-0.117909425315867
PDPN	CD4T	Tcruzi	PC1_zscore	0.0191705802295805	0.292844901238836	0.543797487481717
TMEM51	NK	NI	PC1_zscore	0.0133220166416321	0.333455953616176	0.422305025664528
TMEM51	NK	LPS	PC1_zscore	0.0768842532376831	0.0147400713446082	1.95107828293341
TMEM51	NK	IAV	PC1_zscore	0.0479494348798073	0.0769636690767055	1.35617047504924
TMEM51	NK	Tcruzi	PC1_zscore	0.0259281752597718	0.210851975573163	0.786405449526275
TMEM51	CD8T	NI	PC1_zscore	-0.0177421141249393	0.319377145196267	-0.489174878572313
TMEM51	CD8T	LPS	PC1_zscore	0.0518805417762057	0.0664700828462821	1.41253752677688
TMEM51	CD8T	IAV	PC1_zscore	0.0695246013038606	0.0300746812782088	1.66898044835568
TMEM51	CD8T	Tcruzi	PC1_zscore	0.0291345188374919	0.206809987716981	0.803925238961425
TMEM51	monocyte	NI	PC1_zscore	0.0612654881007575	4.01816209225489e-05	3.86917267209884
TMEM51	monocyte	LPS	PC1_zscore	-0.015758738580358	0.180926514564468	-0.912050456324449
TMEM51	monocyte	IAV	PC1_zscore	0.0310264109018189	0.034554402022632	1.8039761788366
TMEM51	monocyte	Tcruzi	PC1_zscore	0.0129436216200028	0.21559070455119	0.78668392354478
TMEM51	B	NI	PC1_zscore	-0.0325372879232126	0.144511741740188	-1.03610158156872
TMEM51	B	LPS	PC1_zscore	-0.00868363758466321	0.399563919195636	-0.271755811332696
TMEM51	B	IAV	PC1_zscore	0.0183122946256142	0.274689025466884	0.594094521465293
TMEM51	B	Tcruzi	PC1_zscore	0.0119185910255067	0.343517783499108	0.39245267443098
TMEM51	CD4T	NI	PC1_zscore	0.00187278944445991	0.471520134146821	0.0586743105446392
TMEM51	CD4T	LPS	PC1_zscore	0.0288079516229052	0.20763195374496	0.798034756963231
TMEM51	CD4T	IAV	PC1_zscore	0.0163619268624194	0.313405685532324	0.477424505665549
TMEM51	CD4T	Tcruzi	PC1_zscore	0.00814861017293554	0.396911127631733	0.244594588848865
SLC25A34	NK	NI	PC1_zscore	-0.000635919069877743	0.506337079203862	-0.0274639392621306
SLC25A34	NK	LPS	PC1_zscore	0.00543408064269473	0.437683906365166	0.215691457645848
SLC25A34	NK	IAV	PC1_zscore	0.0105048604254194	0.362748028866416	0.414326852095446
SLC25A34	NK	Tcruzi	PC1_zscore	0.0100736505669399	0.364608499288138	0.407644727215722
SLC25A34	CD8T	NI	PC1_zscore	-0.0250522593608179	0.222246019648503	-0.795635277952705
SLC25A34	CD8T	LPS	PC1_zscore	0.0246347974927766	0.213954212343067	0.812819700914646
SLC25A34	CD8T	IAV	PC1_zscore	0.0326484720803941	0.163910103013105	0.904446834240639
SLC25A34	CD8T	Tcruzi	PC1_zscore	-0.0137734188527641	0.333978541960986	-0.488720050850887
SLC25A34	monocyte	NI	PC1_zscore	-0.01441101249196	0.276387105007667	-0.643181091385813
SLC25A34	monocyte	LPS	PC1_zscore	-0.0135567094225397	0.292335515604305	-0.584922006407812
SLC25A34	monocyte	IAV	PC1_zscore	0.00395478694627724	0.451153495601204	0.165260843562866
SLC25A34	monocyte	Tcruzi	PC1_zscore	-0.00954235246294243	0.350873055552605	-0.431109963927606
SLC25A34	B	NI	PC1_zscore	-0.00622696639133073	0.417552678515904	-0.26767382492222
SLC25A34	B	LPS	PC1_zscore	-0.0131368418852874	0.328949534050799	-0.502039319357769
SLC25A34	B	IAV	PC1_zscore	0.00111128997224676	0.502617128360105	0.0468341842872644
SLC25A34	B	Tcruzi	PC1_zscore	0.00226506200297271	0.479567153569322	0.097176265150681
SLC25A34	CD4T	NI	PC1_zscore	0.0196276683728785	0.250922482164298	0.706076201274396
SLC25A34	CD4T	LPS	PC1_zscore	-0.0028637126809527	0.47780984211242	-0.109242259604883
SLC25A34	CD4T	IAV	PC1_zscore	-0.00928000966321445	0.382033459651747	-0.355345787437155
SLC25A34	CD4T	Tcruzi	PC1_zscore	-0.0151722417120179	0.300788516548332	-0.571832949298134
ARHGEF10L	NK	NI	PC1_zscore	0.0654227611512636	0.0250560563637354	1.87396430759874
ARHGEF10L	NK	LPS	PC1_zscore	0.0170945028766911	0.301444723367306	0.496200118980509
ARHGEF10L	NK	IAV	PC1_zscore	0.0267644321749737	0.214912953023259	0.779234012758315
ARHGEF10L	NK	Tcruzi	PC1_zscore	0.0435513429507465	0.0989159586417623	1.2742039270985
ARHGEF10L	CD8T	NI	PC1_zscore	-0.0131746687230654	0.390367493009797	-0.301783245362721
ARHGEF10L	CD8T	LPS	PC1_zscore	0.0531246773807036	0.0736249224169616	1.42495064107813
ARHGEF10L	CD8T	IAV	PC1_zscore	0.0669268085622038	0.0403571988234591	1.65337332185213
ARHGEF10L	CD8T	Tcruzi	PC1_zscore	-0.0119138271726387	0.400024238645135	-0.269910791903137
ARHGEF10L	monocyte	NI	PC1_zscore	0.021159367869284	0.145506772614854	1.0568499135821
ARHGEF10L	monocyte	LPS	PC1_zscore	0.0662129834329105	0.000173047924561984	3.51129004409249
ARHGEF10L	monocyte	IAV	PC1_zscore	0.0840989156848354	1.70985208629721e-05	3.93993386340696
ARHGEF10L	monocyte	Tcruzi	PC1_zscore	0.0481927145705658	0.0091503082831607	2.36548775469519
ARHGEF10L	B	NI	PC1_zscore	0.0336002961739504	0.176502478273091	0.925657732521409
ARHGEF10L	B	LPS	PC1_zscore	0.057433188118972	0.0553495342133065	1.54040003085715
ARHGEF10L	B	IAV	PC1_zscore	0.0588164294703267	0.0499773109224921	1.57555972132185
ARHGEF10L	B	Tcruzi	PC1_zscore	0.0342585285789028	0.171567368308883	0.938541874675843
ARHGEF10L	CD4T	NI	PC1_zscore	0.00542443350291052	0.443572756678769	0.13968654027802
ARHGEF10L	CD4T	LPS	PC1_zscore	0.0489372619933977	0.0854264501914718	1.3600205998885
ARHGEF10L	CD4T	IAV	PC1_zscore	6.00393655182142e-06	0.484836437626007	0.00015687855699268
ARHGEF10L	CD4T	Tcruzi	PC1_zscore	0.0278254887757645	0.229850668671369	0.738995677460017
CDA	NK	NI	PC1_zscore	0.114433388221498	0.0101328755739725	2.07119295247394
CDA	NK	LPS	PC1_zscore	0.123459887911889	0.00969688040167011	2.10015828483041
CDA	NK	IAV	PC1_zscore	0.0649379063682089	0.0892410528834082	1.29238637163553
CDA	NK	Tcruzi	PC1_zscore	0.086083171660796	0.0362268028152584	1.66503443864687
CDA	CD8T	NI	PC1_zscore	-0.0161927906902763	0.348974420481415	-0.396870429079593
CDA	CD8T	LPS	PC1_zscore	0.0838145334416071	0.0211569731858553	1.91789711142169
CDA	CD8T	IAV	PC1_zscore	0.0859825490530918	0.0250288383838053	1.8334461794328
CDA	CD8T	Tcruzi	PC1_zscore	-0.037704187937459	0.186166794061055	-0.891596888628615
CDA	monocyte	NI	PC1_zscore	0.081550914763932	0.0181888406726741	1.96900760164704
CDA	monocyte	LPS	PC1_zscore	0.0617539363414975	0.093695435062747	1.27475839705016
CDA	monocyte	IAV	PC1_zscore	0.0300912544512092	0.275921213044092	0.580990726329828
CDA	monocyte	Tcruzi	PC1_zscore	0.0694059716696045	0.0511738471032663	1.55794056665463
CDA	B	NI	PC1_zscore	0.000678750770579902	0.491181100535964	0.0227229483064295
CDA	B	LPS	PC1_zscore	-0.0164344959742099	0.302663714159305	-0.523582645011739
CDA	B	IAV	PC1_zscore	0.00188676779244692	0.476138509609964	0.0617242646928053
CDA	B	Tcruzi	PC1_zscore	0.0174959637867303	0.2854837599053	0.565774262519826
CDA	CD4T	NI	PC1_zscore	0.0189158475036897	0.297392644273254	0.529186663554704
CDA	CD4T	LPS	PC1_zscore	-0.0118464328196472	0.382589993115973	-0.308108509707264
CDA	CD4T	IAV	PC1_zscore	0.00297606383556057	0.464159185926232	0.0789525178254041
CDA	CD4T	Tcruzi	PC1_zscore	-0.0318366984316504	0.200501396613678	-0.838393810051081
C1QA	NK	NI	PC1_zscore	0.0302956857681769	0.163184483207932	0.962282287229731
C1QA	NK	LPS	PC1_zscore	0.0605265893178499	0.0390270047975589	1.65490936205561
C1QA	NK	IAV	PC1_zscore	0.0354982406125883	0.137054681144444	1.06770601495906
C1QA	NK	Tcruzi	PC1_zscore	0.0143952966763218	0.320486428378295	0.453051233459957
C1QA	CD8T	NI	PC1_zscore	0.00286835196542677	0.463574694591092	0.081324878240137
C1QA	CD8T	LPS	PC1_zscore	0.0936250155974006	0.0111070508567296	2.01398634086588
C1QA	CD8T	IAV	PC1_zscore	0.0870450560272382	0.0156991587712025	1.86993707904255
C1QA	CD8T	Tcruzi	PC1_zscore	-0.0215706089351118	0.289860000826234	-0.57709234936144
C1QA	monocyte	NI	PC1_zscore	-0.0610797244407076	0.0748486831958103	-1.33285085497404
C1QA	monocyte	LPS	PC1_zscore	-0.0168794033558181	0.346301639686063	-0.405937991825118
C1QA	monocyte	IAV	PC1_zscore	-0.026326347040791	0.291288730327395	-0.570936708344344
C1QA	monocyte	Tcruzi	PC1_zscore	-0.0274315712338354	0.257281681801978	-0.656858015525525
C1QA	B	NI	PC1_zscore	0.0121105504272526	0.332962526375723	0.431537377631766
C1QA	B	LPS	PC1_zscore	-0.00268362597654884	0.468152124643835	-0.0913952431498296
C1QA	B	IAV	PC1_zscore	0.0393888427309051	0.0959176668426754	1.26153737895998
C1QA	B	Tcruzi	PC1_zscore	0.0217833426671429	0.227935691769097	0.741735899302189
C1QA	CD4T	NI	PC1_zscore	0.0321197889132418	0.171726135964	0.921382031074169
C1QA	CD4T	LPS	PC1_zscore	0.0420918575221646	0.12415093306916	1.11293663683198
C1QA	CD4T	IAV	PC1_zscore	0.00381728843699059	0.454618279958586	0.108867451233221
C1QA	CD4T	Tcruzi	PC1_zscore	0.000677471984590206	0.483725215314492	0.0196018721788939
C1QC	NK	NI	PC1_zscore	0.0316287979977686	0.156043556448357	0.987039965094959
C1QC	NK	LPS	PC1_zscore	0.0117979401306608	0.356711570188845	0.373576349674333
C1QC	NK	IAV	PC1_zscore	0.051911557638997	0.0695895273966139	1.37539505193661
C1QC	NK	Tcruzi	PC1_zscore	0.022565620756316	0.242520383819087	0.702631706991003
C1QC	CD8T	NI	PC1_zscore	-0.0113671519912428	0.378125415645651	-0.330932015187512
C1QC	CD8T	LPS	PC1_zscore	0.042845723788199	0.109745410787817	1.1659569775417
C1QC	CD8T	IAV	PC1_zscore	0.0596344729459709	0.0629638278909348	1.37652457283368
C1QC	CD8T	Tcruzi	PC1_zscore	-0.00120609320376788	0.492520949048669	-0.0352376104591188
C1QC	monocyte	NI	PC1_zscore	-0.0700301242160202	0.0486943234907078	-1.42401897065507
C1QC	monocyte	LPS	PC1_zscore	-0.0331124048250724	0.201338977527034	-0.816975717471392
C1QC	monocyte	IAV	PC1_zscore	-0.0308513063292964	0.235153470625626	-0.720740519023459
C1QC	monocyte	Tcruzi	PC1_zscore	-0.0410546831831927	0.150865199542083	-0.981506704629598
C1QC	B	NI	PC1_zscore	-0.0213919782283772	0.238784912133484	-0.717446528020754
C1QC	B	LPS	PC1_zscore	-0.0257462595066985	0.209004374170265	-0.810929854093957
C1QC	B	IAV	PC1_zscore	0.00481071628032973	0.440109996407339	0.164473665039273
C1QC	B	Tcruzi	PC1_zscore	0.0100988970171249	0.370246250612786	0.343957030518694
C1QC	CD4T	NI	PC1_zscore	0.012240865521227	0.358400126947566	0.379035085253317
C1QC	CD4T	LPS	PC1_zscore	-0.00923763568405299	0.406148102555032	-0.2635895392234
C1QC	CD4T	IAV	PC1_zscore	-0.0287113125885481	0.209525690233426	-0.803318289417111
C1QC	CD4T	Tcruzi	PC1_zscore	0.0146412604784927	0.335027690834395	0.436870744783684
C1QB	NK	NI	PC1_zscore	0.0166988293436077	0.32808892867267	0.613363385390892
C1QB	NK	LPS	PC1_zscore	0.0352181903199803	0.199830160869962	1.00854000398749
C1QB	NK	IAV	PC1_zscore	0.0253658268195139	0.259658077051458	0.815881755735638
C1QB	NK	Tcruzi	PC1_zscore	0.0236801759854786	0.270519552067302	0.780139727532354
C1QB	CD8T	NI	PC1_zscore	0.0032268531022136	0.505136559604945	0.111009870178118
C1QB	CD8T	LPS	PC1_zscore	0.0310770977664486	0.225027553666793	0.914599760416948
C1QB	CD8T	IAV	PC1_zscore	0.078001056509424	0.0417000677136292	1.33893497751938
C1QB	CD8T	Tcruzi	PC1_zscore	0.00938161558701414	0.432276251681188	0.317600020969938
C1QB	monocyte	NI	PC1_zscore	-0.0275012915315598	0.290175533644426	-0.719615050193257
C1QB	monocyte	LPS	PC1_zscore	-0.00589593874362498	0.489916548036247	-0.182077869508807
C1QB	monocyte	IAV	PC1_zscore	-0.0116207421481142	0.444263002965195	-0.325370551121276
C1QB	monocyte	Tcruzi	PC1_zscore	-0.0122655473073673	0.424699937457499	-0.368137519223709
C1QB	B	NI	PC1_zscore	-0.00718072592500391	0.452977371932047	-0.290626702987575
C1QB	B	LPS	PC1_zscore	-0.000794939459254327	0.54933987609587	-0.0310261319521624
C1QB	B	IAV	PC1_zscore	0.00712935401740668	0.447278506805713	0.284717333082886
C1QB	B	Tcruzi	PC1_zscore	0.00183820607657696	0.520495523626315	0.0747663437823369
C1QB	CD4T	NI	PC1_zscore	0.00428581207752154	0.489051779189002	0.161998620047834
C1QB	CD4T	LPS	PC1_zscore	0.0158314203005233	0.353467747905594	0.534389967756836
C1QB	CD4T	IAV	PC1_zscore	-0.0141800028673544	0.392206748643029	-0.46709340004523
C1QB	CD4T	Tcruzi	PC1_zscore	0.0121261519344638	0.389708927468138	0.432016176658127
EPHB2	NK	NI	PC1_zscore	0.021387176848978	0.27153183450105	0.608485873202325
EPHB2	NK	LPS	PC1_zscore	0.069180329934825	0.0333360751433336	1.80048647330655
EPHB2	NK	IAV	PC1_zscore	0.00597733621030761	0.433420248429618	0.163748474469103
EPHB2	NK	Tcruzi	PC1_zscore	0.0302279080252739	0.204421969150349	0.822787081947394
EPHB2	CD8T	NI	PC1_zscore	-0.0570971284761132	0.0878816292488522	-1.34677294796415
EPHB2	CD8T	LPS	PC1_zscore	0.0632109926849328	0.0616015932144411	1.50166217574757
EPHB2	CD8T	IAV	PC1_zscore	0.11650517727643	0.00554883893691702	2.33737164490748
EPHB2	CD8T	Tcruzi	PC1_zscore	-0.0245064827820175	0.281505728274528	-0.583659211653033
EPHB2	monocyte	NI	PC1_zscore	0.0710774791900228	0.0387124509065698	1.70471037548351
EPHB2	monocyte	LPS	PC1_zscore	0.135344856451671	0.0090210337822228	2.13045044078525
EPHB2	monocyte	IAV	PC1_zscore	0.0904950623039687	0.0254299211028001	1.86910214375727
EPHB2	monocyte	Tcruzi	PC1_zscore	0.0384721577669947	0.193829654749465	0.857035439426467
EPHB2	B	NI	PC1_zscore	-0.0308411997277982	0.197973054629733	-0.851024547003581
EPHB2	B	LPS	PC1_zscore	0.0176483123738449	0.313702691129324	0.480447440636421
EPHB2	B	IAV	PC1_zscore	0.0246586226545815	0.24830044411623	0.680457379195329
EPHB2	B	Tcruzi	PC1_zscore	-0.00483735724004977	0.452687565878297	-0.132352694076074
EPHB2	CD4T	NI	PC1_zscore	0.0559075273760185	0.0813403771770965	1.36189357203339
EPHB2	CD4T	LPS	PC1_zscore	0.046475232646409	0.140050114612085	1.0673955328337
EPHB2	CD4T	IAV	PC1_zscore	0.0142578501775081	0.362723508526779	0.34674788263883
EPHB2	CD4T	Tcruzi	PC1_zscore	-0.0164432546394626	0.350984871940389	-0.394675143131514
PTAFR	NK	NI	PC1_zscore	0.0177914065554644	0.259487085446825	0.647350069554261
PTAFR	NK	LPS	PC1_zscore	-0.00118536311840573	0.481344841493488	-0.045042394061409
PTAFR	NK	IAV	PC1_zscore	0.01112826997869	0.353704619050805	0.409552929348345
PTAFR	NK	Tcruzi	PC1_zscore	0.0146666046536737	0.305925092171626	0.531784858168651
PTAFR	CD8T	NI	PC1_zscore	-0.022021737067843	0.228006618210192	-0.729026712109027
PTAFR	CD8T	LPS	PC1_zscore	-0.00127325101567294	0.481496549783379	-0.0501835235429822
PTAFR	CD8T	IAV	PC1_zscore	0.00688830867326005	0.41360952318105	0.257158519988002
PTAFR	CD8T	Tcruzi	PC1_zscore	-5.92133711879495e-05	0.496283108698096	-0.00218941071234182
PTAFR	monocyte	NI	PC1_zscore	-0.0211185140183802	0.0634944920926519	-1.48790462159128
PTAFR	monocyte	LPS	PC1_zscore	-0.0100316421771223	0.237651579068039	-0.719145135329182
PTAFR	monocyte	IAV	PC1_zscore	0.00476983822671903	0.381842426012338	0.315723748529489
PTAFR	monocyte	Tcruzi	PC1_zscore	0.0181540221109098	0.117249742372345	1.17261144588438
PTAFR	B	NI	PC1_zscore	-0.0124727173090873	0.311178077221472	-0.504326492971858
PTAFR	B	LPS	PC1_zscore	-0.0176885876750972	0.260240448724739	-0.636472705945836
PTAFR	B	IAV	PC1_zscore	0.00591509168031777	0.41592560560487	0.237281051625383
PTAFR	B	Tcruzi	PC1_zscore	-0.0291843745868392	0.146790131444034	-0.918818746579398
PTAFR	CD4T	NI	PC1_zscore	-0.0159074090319533	0.240975628250137	-0.690041548057071
PTAFR	CD4T	LPS	PC1_zscore	-0.00963626751220063	0.345961846075838	-0.402489493195641
PTAFR	CD4T	IAV	PC1_zscore	0.00320796591117218	0.459821336140475	0.134635347515408
PTAFR	CD4T	Tcruzi	PC1_zscore	0.00609788142243581	0.40647049490911	0.263239186315035
RAB42	NK	NI	PC1_zscore	0.0442941381748243	0.061822931529553	1.49234216538465
RAB42	NK	LPS	PC1_zscore	0.0663136731958246	0.0158204895825636	2.04358589448102
RAB42	NK	IAV	PC1_zscore	0.0472127545083167	0.0583922603126374	1.52085428278608
RAB42	NK	Tcruzi	PC1_zscore	0.0134413707654867	0.321685932954584	0.453975061684591
RAB42	CD8T	NI	PC1_zscore	-0.0346013509921255	0.163032294808837	-0.977294427476273
RAB42	CD8T	LPS	PC1_zscore	0.089113183444354	0.00675641520806949	2.22664194702141
RAB42	CD8T	IAV	PC1_zscore	0.0904227895828853	0.00886546734450831	2.09755723429411
RAB42	CD8T	Tcruzi	PC1_zscore	-0.0164767400728755	0.321225199027471	-0.474250654142124
RAB42	monocyte	NI	PC1_zscore	0.0180827165476082	0.26735508784717	0.622454807791802
RAB42	monocyte	LPS	PC1_zscore	-0.0327075935376137	0.23970993999079	-0.710231358767403
RAB42	monocyte	IAV	PC1_zscore	-0.0223171526507384	0.297658286846367	-0.545723822836212
RAB42	monocyte	Tcruzi	PC1_zscore	0.0218913368746193	0.236539752592253	0.718552107176178
RAB42	B	NI	PC1_zscore	-0.0439419730038756	0.0638359956427103	-1.46955820298948
RAB42	B	LPS	PC1_zscore	-0.0176053945871093	0.281449061308876	-0.588384194377583
RAB42	B	IAV	PC1_zscore	0.00995478091094358	0.366321517529879	0.345848936793258
RAB42	B	Tcruzi	PC1_zscore	-3.67527639191132e-05	0.49713456542686	-0.0012781332541551
RAB42	CD4T	NI	PC1_zscore	0.00922682894709447	0.383473944150105	0.293842063920818
RAB42	CD4T	LPS	PC1_zscore	-0.0255977219195971	0.237837243060143	-0.721284951341745
RAB42	CD4T	IAV	PC1_zscore	-0.00940225214487034	0.396459675383565	-0.278340372217638
RAB42	CD4T	Tcruzi	PC1_zscore	-0.00191172658209224	0.481203858954956	-0.0591987689502181
SDC3	NK	NI	PC1_zscore	0.0279447117095838	0.171131628050609	0.944226780404153
SDC3	NK	LPS	PC1_zscore	0.0344278014269699	0.129552431439706	1.12161594095941
SDC3	NK	IAV	PC1_zscore	0.0452590398059631	0.0705476560198974	1.45231626196254
SDC3	NK	Tcruzi	PC1_zscore	0.0172879579238576	0.284795097770889	0.563895871348595
SDC3	CD8T	NI	PC1_zscore	-0.00877708958862176	0.404338044400054	-0.251192892595894
SDC3	CD8T	LPS	PC1_zscore	0.0965827349629484	0.00437821095049812	2.49632603620809
SDC3	CD8T	IAV	PC1_zscore	0.117203190453465	0.00189095760318114	2.66059185144978
SDC3	CD8T	Tcruzi	PC1_zscore	-0.0252147189896295	0.244222543051292	-0.698244017233316
SDC3	monocyte	NI	PC1_zscore	0.0282774509077854	0.235309085831811	0.722752762092714
SDC3	monocyte	LPS	PC1_zscore	-0.0632339663491618	0.102625436580974	-1.21715838211175
SDC3	monocyte	IAV	PC1_zscore	0.0113518271578102	0.4013442190025	0.25005365143593
SDC3	monocyte	Tcruzi	PC1_zscore	-0.0301605902997093	0.232560424751391	-0.72617031091696
SDC3	B	NI	PC1_zscore	-0.0564605846751234	0.0831989965922633	-1.32817680120107
SDC3	B	LPS	PC1_zscore	-0.00415817496397117	0.463793738387133	-0.0997999063619726
SDC3	B	IAV	PC1_zscore	-0.0162472941061083	0.347888025968549	-0.39578534553187
SDC3	B	Tcruzi	PC1_zscore	0.01917128588692	0.315860778288119	0.475974914888546
SDC3	CD4T	NI	PC1_zscore	0.0443762108681535	0.098554023915304	1.26148036274932
SDC3	CD4T	LPS	PC1_zscore	-0.0149507417681509	0.347904218662174	-0.404689983488758
SDC3	CD4T	IAV	PC1_zscore	-0.00631732508795209	0.433996695619841	-0.17650331293797
SDC3	CD4T	Tcruzi	PC1_zscore	-0.0152140567317278	0.335100478064762	-0.432847833060399
FABP3	NK	NI	PC1_zscore	0.0398568902235647	0.108939873050884	1.21351710140253
FABP3	NK	LPS	PC1_zscore	0.0691861114411381	0.0224261512599211	1.93765342390117
FABP3	NK	IAV	PC1_zscore	0.0581662648765027	0.0451665343456986	1.643947735677
FABP3	NK	Tcruzi	PC1_zscore	0.0271549686996808	0.209955519855324	0.799642496791884
FABP3	CD8T	NI	PC1_zscore	-0.025167100185281	0.257244039968162	-0.656560975754297
FABP3	CD8T	LPS	PC1_zscore	0.0747154876531647	0.0246268831108679	1.85837734512149
FABP3	CD8T	IAV	PC1_zscore	0.107706113027391	0.00560182514663256	2.28219061690313
FABP3	CD8T	Tcruzi	PC1_zscore	-0.059140231713823	0.0699365122241983	-1.43887364581837
FABP3	monocyte	NI	PC1_zscore	0.0630871673890794	0.0721303713115369	1.38634396244903
FABP3	monocyte	LPS	PC1_zscore	0.00259916378144091	0.473743542390055	0.0509101543739126
FABP3	monocyte	IAV	PC1_zscore	-0.00994458596736961	0.431811736095893	-0.191091901946377
FABP3	monocyte	Tcruzi	PC1_zscore	0.0152504367298073	0.359416826113653	0.36640645159751
FABP3	B	NI	PC1_zscore	-0.010233186080994	0.395254002053694	-0.265110309019683
FABP3	B	LPS	PC1_zscore	0.0335538619097328	0.2051492935319	0.81325163358401
FABP3	B	IAV	PC1_zscore	-0.00938210834486135	0.410071251693375	-0.234975426385787
FABP3	B	Tcruzi	PC1_zscore	-0.0336603227400209	0.206884868772831	-0.815806079398086
FABP3	CD4T	NI	PC1_zscore	0.00639831916597229	0.429585843230542	0.177444815791474
FABP3	CD4T	LPS	PC1_zscore	0.0246437675051114	0.25973327994612	0.631331514016103
FABP3	CD4T	IAV	PC1_zscore	-0.0432374110063109	0.139466767839454	-1.06894329593168
FABP3	CD4T	Tcruzi	PC1_zscore	0.038129871454521	0.154412099213353	1.00027244729565
SERINC2	NK	NI	PC1_zscore	0.0175163153408301	0.241128409463796	0.709036963073841
SERINC2	NK	LPS	PC1_zscore	0.036116660710837	0.0869794468671369	1.30117746330024
SERINC2	NK	IAV	PC1_zscore	0.0207348542420161	0.207474539489627	0.812600731206677
SERINC2	NK	Tcruzi	PC1_zscore	0.0128980642859939	0.30161692925671	0.509673086948486
SERINC2	CD8T	NI	PC1_zscore	0.00975755073061493	0.356675702279558	0.344755605071288
SERINC2	CD8T	LPS	PC1_zscore	0.0621415304085042	0.0302587099901844	1.56687547647907
SERINC2	CD8T	IAV	PC1_zscore	0.0568314554869597	0.0338836996958938	1.48211838113935
SERINC2	CD8T	Tcruzi	PC1_zscore	0.0126773176664921	0.322435236113677	0.448478200568934
SERINC2	monocyte	NI	PC1_zscore	0.027554741620478	0.164453791550698	0.965266356904559
SERINC2	monocyte	LPS	PC1_zscore	-0.00276890794180831	0.489800062670109	-0.0872417888018459
SERINC2	monocyte	IAV	PC1_zscore	0.0125122330672817	0.338216056277413	0.395292120709265
SERINC2	monocyte	Tcruzi	PC1_zscore	0.00794699988878645	0.385641974986161	0.298216251157051
SERINC2	B	NI	PC1_zscore	0.00413512336349197	0.442845593391736	0.154218488692834
SERINC2	B	LPS	PC1_zscore	0.0151739367654981	0.286948178624957	0.561708616464237
SERINC2	B	IAV	PC1_zscore	0.0237095124847705	0.190708199825003	0.872809253265309
SERINC2	B	Tcruzi	PC1_zscore	0.0357892782418883	0.0976748068743553	1.21314462789847
SERINC2	CD4T	NI	PC1_zscore	0.0131572727796134	0.3098438713125	0.486372965282016
SERINC2	CD4T	LPS	PC1_zscore	0.0204975815252225	0.232300391890385	0.717395108561544
SERINC2	CD4T	IAV	PC1_zscore	0.0176001127327202	0.261494332681874	0.628445356945944
SERINC2	CD4T	Tcruzi	PC1_zscore	0.0136199315529953	0.305921889800516	0.498991163234063
ZSCAN20	NK	NI	PC1_zscore	0.0118853249144949	0.339532056986962	0.536212076975723
ZSCAN20	NK	LPS	PC1_zscore	-0.00421721344567947	0.473678393400498	-0.192286220692885
ZSCAN20	NK	IAV	PC1_zscore	-8.79760585205944e-05	0.538193023798964	-0.00424415856962826
ZSCAN20	NK	Tcruzi	PC1_zscore	0.00461997882764281	0.457853177381776	0.226079533771139
ZSCAN20	CD8T	NI	PC1_zscore	0.00509559811509144	0.456992055239187	0.224698948225139
ZSCAN20	CD8T	LPS	PC1_zscore	0.00251204444417295	0.495379932429609	0.120949264091376
ZSCAN20	CD8T	IAV	PC1_zscore	0.0224963076325856	0.247794357815647	0.627308465713192
ZSCAN20	CD8T	Tcruzi	PC1_zscore	0.00265320110748882	0.49368149685565	0.120934862089018
ZSCAN20	monocyte	NI	PC1_zscore	-0.00836771708880079	0.374017419277085	-0.451237683499039
ZSCAN20	monocyte	LPS	PC1_zscore	-0.000567577368744384	0.517641103961089	-0.0296800777239765
ZSCAN20	monocyte	IAV	PC1_zscore	-0.0068209086396499	0.419166800345006	-0.32230277327786
ZSCAN20	monocyte	Tcruzi	PC1_zscore	-0.00380651936669169	0.467225590737162	-0.204009873474071
ZSCAN20	B	NI	PC1_zscore	-0.00265906853964686	0.489564567094893	-0.139757671095662
ZSCAN20	B	LPS	PC1_zscore	0.00286941216205328	0.489718560003245	0.138525477264766
ZSCAN20	B	IAV	PC1_zscore	0.00237817805739378	0.495941620560181	0.120337451348913
ZSCAN20	B	Tcruzi	PC1_zscore	0.00989416274249404	0.367235912625179	0.466360705757187
ZSCAN20	CD4T	NI	PC1_zscore	-0.00257388393136768	0.489846318492671	-0.137816499483113
ZSCAN20	CD4T	LPS	PC1_zscore	-0.015842945319747	0.300460792840378	-0.641709129106763
ZSCAN20	CD4T	IAV	PC1_zscore	-0.00448077486663505	0.464672363445061	-0.217444577419504
ZSCAN20	CD4T	Tcruzi	PC1_zscore	0.00567236613806223	0.432517493610824	0.293150641325494
COL8A2	NK	NI	PC1_zscore	0.054373697060498	0.0382520837669862	1.6747897537147
COL8A2	NK	LPS	PC1_zscore	0.0531625584223661	0.048136535235672	1.58473258700362
COL8A2	NK	IAV	PC1_zscore	0.0312768029056594	0.156353380076184	0.992938146816253
COL8A2	NK	Tcruzi	PC1_zscore	0.023691136511404	0.220230763541534	0.757164486905201
COL8A2	CD8T	NI	PC1_zscore	0.021045217901771	0.285145843166101	0.554911627709484
COL8A2	CD8T	LPS	PC1_zscore	0.084767737643081	0.018235648630135	1.8119311930027
COL8A2	CD8T	IAV	PC1_zscore	0.0818514800884809	0.022907010967455	1.71777153162236
COL8A2	CD8T	Tcruzi	PC1_zscore	0.00228123158162847	0.467706242122288	0.0584219300864827
COL8A2	monocyte	NI	PC1_zscore	0.0493728782910324	0.0871180304273075	1.28533132208205
COL8A2	monocyte	LPS	PC1_zscore	0.0472970986904167	0.125417894801454	1.089701396904
COL8A2	monocyte	IAV	PC1_zscore	0.0532295954872404	0.0938987918222443	1.24169399949701
COL8A2	monocyte	Tcruzi	PC1_zscore	0.0514054018615696	0.0922140918901421	1.24796473358799
COL8A2	B	NI	PC1_zscore	-0.000439760442459756	0.500004663072838	-0.012451729885566
COL8A2	B	LPS	PC1_zscore	0.0202398325151295	0.282364526402784	0.560960674049222
COL8A2	B	IAV	PC1_zscore	0.0385105505395331	0.138701329510382	1.05431878140768
COL8A2	B	Tcruzi	PC1_zscore	0.035460872752017	0.155681800932746	0.985300161097769
COL8A2	CD4T	NI	PC1_zscore	-0.0144893135952059	0.358609114099745	-0.385816417805502
COL8A2	CD4T	LPS	PC1_zscore	-0.00299190009459937	0.484795878336234	-0.078793332787762
COL8A2	CD4T	IAV	PC1_zscore	-0.0216236720206665	0.303090333907718	-0.543011676487777
COL8A2	CD4T	Tcruzi	PC1_zscore	-0.0265523890844746	0.261716895047294	-0.653156522920671
SH3D21	NK	NI	PC1_zscore	0.0094742254020718	0.36147088280078	0.415284633354583
SH3D21	NK	LPS	PC1_zscore	-0.0053141152111926	0.447702083727959	-0.214756156632129
SH3D21	NK	IAV	PC1_zscore	0.013382230460113	0.318379275421067	0.531037930866593
SH3D21	NK	Tcruzi	PC1_zscore	0.0123280964236441	0.327974456669854	0.506587224464445
SH3D21	CD8T	NI	PC1_zscore	-0.00127606274788571	0.509725048997509	-0.0503415382252724
SH3D21	CD8T	LPS	PC1_zscore	0.00872041416567551	0.380612676257831	0.361216506167138
SH3D21	CD8T	IAV	PC1_zscore	0.0186307248187392	0.266710443554864	0.643695551127333
SH3D21	CD8T	Tcruzi	PC1_zscore	0.00773290605291186	0.400518963576039	0.306920410581722
SH3D21	monocyte	NI	PC1_zscore	-0.0125218413879943	0.310631298561209	-0.558439416640731
SH3D21	monocyte	LPS	PC1_zscore	-0.00898089993874668	0.379557479808082	-0.363393203283123
SH3D21	monocyte	IAV	PC1_zscore	-0.00135831258804895	0.501804300798992	-0.0565127875334928
SH3D21	monocyte	Tcruzi	PC1_zscore	0.0100379147596053	0.348114257836493	0.457061816032322
SH3D21	B	NI	PC1_zscore	0.00451164960326246	0.439720960630373	0.209482519785322
SH3D21	B	LPS	PC1_zscore	-0.00314505854216325	0.475658738204516	-0.133243561606079
SH3D21	B	IAV	PC1_zscore	0.0108166928265937	0.345872555986711	0.45864650820117
SH3D21	B	Tcruzi	PC1_zscore	0.00958289602212644	0.359682645367932	0.420928357648883
SH3D21	CD4T	NI	PC1_zscore	0.0040221935477261	0.448429431297203	0.190460109525114
SH3D21	CD4T	LPS	PC1_zscore	-0.0163439587475817	0.301316978187325	-0.590637099833212
SH3D21	CD4T	IAV	PC1_zscore	-0.00303730962042567	0.478618815708903	-0.12995893248943
SH3D21	CD4T	Tcruzi	PC1_zscore	0.0115136721725605	0.332621941446738	0.496739646622868
CSF3R	NK	NI	PC1_zscore	0.0468528558234165	0.0703966461305248	1.46541600072889
CSF3R	NK	LPS	PC1_zscore	0.0522849081094833	0.0552169304531466	1.58015023930152
CSF3R	NK	IAV	PC1_zscore	0.0583958288302331	0.0374777122647391	1.75316925010599
CSF3R	NK	Tcruzi	PC1_zscore	0.0184453972049222	0.288971014963744	0.549861508508368
CSF3R	CD8T	NI	PC1_zscore	-0.0134506900092623	0.363290439177797	-0.340902748351599
CSF3R	CD8T	LPS	PC1_zscore	0.0705660768943514	0.0225219435826728	1.91956525795679
CSF3R	CD8T	IAV	PC1_zscore	0.0881118797863205	0.00860077011099452	2.18592981788974
CSF3R	CD8T	Tcruzi	PC1_zscore	0.0091083798873824	0.408010439925328	0.237455870918193
CSF3R	monocyte	NI	PC1_zscore	0.0754418562881967	0.00230622940202759	2.70235560854601
CSF3R	monocyte	LPS	PC1_zscore	0.125470456367446	0.00013931436714988	3.05655023523813
CSF3R	monocyte	IAV	PC1_zscore	0.112475131613296	0.000439666497465403	2.93861459324673
CSF3R	monocyte	Tcruzi	PC1_zscore	0.052847338188758	0.0450967660120449	1.66839729260051
CSF3R	B	NI	PC1_zscore	0.0176256068581807	0.291598597815668	0.558248867079691
CSF3R	B	LPS	PC1_zscore	0.0174417262030191	0.294054997895	0.540787441905336
CSF3R	B	IAV	PC1_zscore	0.0357205866342893	0.126511957532284	1.14433891890846
CSF3R	B	Tcruzi	PC1_zscore	0.0156512206614205	0.315484102627187	0.484889699876957
CSF3R	CD4T	NI	PC1_zscore	0.00367287788498236	0.461712740250814	0.0990217552087459
CSF3R	CD4T	LPS	PC1_zscore	0.0409451734528531	0.135575331650084	1.09385044608605
CSF3R	CD4T	IAV	PC1_zscore	0.0181679659232391	0.308659568388107	0.488365601548672
CSF3R	CD4T	Tcruzi	PC1_zscore	0.00720542321927127	0.42412609226325	0.188873792478424
MYCL	NK	NI	PC1_zscore	0.0267853912194854	0.148783727336406	1.02773921487566
MYCL	NK	LPS	PC1_zscore	0.0404774067415597	0.0703895809852473	1.43452560625504
MYCL	NK	IAV	PC1_zscore	0.0417415074183733	0.0647393321892619	1.46607334745793
MYCL	NK	Tcruzi	PC1_zscore	0.0299615676260656	0.131464976829415	1.09897112030123
MYCL	CD8T	NI	PC1_zscore	-0.0124870162615172	0.350698824046046	-0.407957546963228
MYCL	CD8T	LPS	PC1_zscore	0.0852699163069123	0.00900398816549995	2.17537422033634
MYCL	CD8T	IAV	PC1_zscore	0.0876920458697359	0.0082341503462659	2.06832246445176
MYCL	CD8T	Tcruzi	PC1_zscore	-0.0211800188320975	0.258006107207898	-0.668217318119444
MYCL	monocyte	NI	PC1_zscore	0.0192246750206685	0.234069403992997	0.732322771567648
MYCL	monocyte	LPS	PC1_zscore	-0.0392456963134816	0.157023800979469	-0.983919826529873
MYCL	monocyte	IAV	PC1_zscore	-0.0191763129289796	0.314675346034254	-0.506262640492381
MYCL	monocyte	Tcruzi	PC1_zscore	-0.00590091356817209	0.42637572139962	-0.189989242516172
MYCL	B	NI	PC1_zscore	-0.00248780023661749	0.461597456566834	-0.102014968594866
MYCL	B	LPS	PC1_zscore	-0.00563479284483801	0.41896384947336	-0.219460449354839
MYCL	B	IAV	PC1_zscore	0.00205457101255411	0.471011922328855	0.0820268713379313
MYCL	B	Tcruzi	PC1_zscore	0.00851818356614411	0.367687902055209	0.339306039211403
MYCL	CD4T	NI	PC1_zscore	0.0112110700026952	0.341657457784451	0.40415217318579
MYCL	CD4T	LPS	PC1_zscore	-0.00762325392361863	0.412849826469164	-0.251053261919685
MYCL	CD4T	IAV	PC1_zscore	-0.00813985323440944	0.402282271276638	-0.273483413040836
MYCL	CD4T	Tcruzi	PC1_zscore	0.00569660607613086	0.42047208403401	0.200268497272606
MFSD2A	NK	NI	PC1_zscore	0.0444144163067603	0.0864558558265214	1.31021049328503
MFSD2A	NK	LPS	PC1_zscore	0.0212905194873092	0.260354943390485	0.638646205136811
MFSD2A	NK	IAV	PC1_zscore	0.0613087576690068	0.0401393866307233	1.63954930980397
MFSD2A	NK	Tcruzi	PC1_zscore	0.0516853277891109	0.0651179114385029	1.4337291406259
MFSD2A	CD8T	NI	PC1_zscore	-0.00968902322170758	0.404595563384626	-0.25768516232256
MFSD2A	CD8T	LPS	PC1_zscore	0.0629564854243042	0.0430083313136277	1.59517843327839
MFSD2A	CD8T	IAV	PC1_zscore	0.0782753429930484	0.0252646439222279	1.74398809466428
MFSD2A	CD8T	Tcruzi	PC1_zscore	0.0156332093319706	0.336100358758145	0.421334118837028
MFSD2A	monocyte	NI	PC1_zscore	-0.0658490146156174	0.0313982253721126	-1.71580554810722
MFSD2A	monocyte	LPS	PC1_zscore	-0.0384944911614095	0.0653088611108068	-1.48223268991678
MFSD2A	monocyte	IAV	PC1_zscore	0.00125252169624291	0.483505521254085	0.0376113703155255
MFSD2A	monocyte	Tcruzi	PC1_zscore	-0.0056095761822464	0.424369341645058	-0.191647979728852
MFSD2A	B	NI	PC1_zscore	-0.00828492692959088	0.413227329822714	-0.230626618559551
MFSD2A	B	LPS	PC1_zscore	0.0320870078426606	0.203889652474684	0.817092283517165
MFSD2A	B	IAV	PC1_zscore	0.0576323331223629	0.0689228844395189	1.37423024146249
MFSD2A	B	Tcruzi	PC1_zscore	0.00523758805516984	0.437685267728209	0.148870076893558
MFSD2A	CD4T	NI	PC1_zscore	0.0145777733589472	0.339476387782231	0.415540643074954
MFSD2A	CD4T	LPS	PC1_zscore	0.0646433960636284	0.0414667983305332	1.61599317247275
MFSD2A	CD4T	IAV	PC1_zscore	0.00562996587216538	0.443055628211469	0.154998083669196
MFSD2A	CD4T	Tcruzi	PC1_zscore	0.0386362515601407	0.139765217217192	1.04409601131795
TMEM53	NK	NI	PC1_zscore	0.0289286203366073	0.121026949851734	1.12800581347232
TMEM53	NK	LPS	PC1_zscore	0.0161605082206152	0.260355476968455	0.596471417255038
TMEM53	NK	IAV	PC1_zscore	0.0309575197807203	0.112623469975317	1.14858218346134
TMEM53	NK	Tcruzi	PC1_zscore	0.0264523043046803	0.143514272136342	1.03639565165951
TMEM53	CD8T	NI	PC1_zscore	0.0315369165736735	0.108155677430141	1.17879219522386
TMEM53	CD8T	LPS	PC1_zscore	0.0346943485897547	0.0866102670080865	1.24823570682833
TMEM53	CD8T	IAV	PC1_zscore	0.0336586904495487	0.0993241096944996	1.16999401455989
TMEM53	CD8T	Tcruzi	PC1_zscore	0.017446680492665	0.246918761176486	0.65163091937619
TMEM53	monocyte	NI	PC1_zscore	0.0254284145947216	0.0955906762676521	1.33753770830348
TMEM53	monocyte	LPS	PC1_zscore	0.0252462105584953	0.128649194399559	1.13443893887101
TMEM53	monocyte	IAV	PC1_zscore	0.026734737202105	0.127056135928984	1.12866096097125
TMEM53	monocyte	Tcruzi	PC1_zscore	0.036475589772658	0.0363904169100896	1.6925092179075
TMEM53	B	NI	PC1_zscore	0.0238335295849631	0.166405374165219	0.974335543560756
TMEM53	B	LPS	PC1_zscore	-0.000150595960759925	0.471211809755485	-0.00443958814848138
TMEM53	B	IAV	PC1_zscore	0.0211615481299675	0.203605342714957	0.828566162251074
TMEM53	B	Tcruzi	PC1_zscore	0.023280587657695	0.172874589696009	0.946590878988366
TMEM53	CD4T	NI	PC1_zscore	0.0168842498879476	0.242373546720805	0.718035508383791
TMEM53	CD4T	LPS	PC1_zscore	0.00986823337939518	0.349133796229247	0.37097654786757
TMEM53	CD4T	IAV	PC1_zscore	0.0227977034128859	0.169148777062142	0.966996320245977
TMEM53	CD4T	Tcruzi	PC1_zscore	0.0155000565649881	0.265932963971847	0.639434630498363
BTBD19	NK	NI	PC1_zscore	0.011004877166569	0.358713221491195	0.618882850629826
BTBD19	NK	LPS	PC1_zscore	0.0149853351814994	0.310590528204403	0.755481868459305
BTBD19	NK	IAV	PC1_zscore	0.0156444199412377	0.300579020679949	0.784085550636279
BTBD19	NK	Tcruzi	PC1_zscore	0.0120011035321622	0.346206389145429	0.652725805168394
BTBD19	CD8T	NI	PC1_zscore	0.00870566238517545	0.421894554358811	0.413843846609131
BTBD19	CD8T	LPS	PC1_zscore	0.0146347696970948	0.329473122788516	0.68357964875002
BTBD19	CD8T	IAV	PC1_zscore	0.0459031517165032	0.102064774455526	0.863376303915317
BTBD19	CD8T	Tcruzi	PC1_zscore	0.00376240341659055	0.49956574067253	0.180974798057242
BTBD19	monocyte	NI	PC1_zscore	0.00810200713542993	0.417671710475583	0.450254539843116
BTBD19	monocyte	LPS	PC1_zscore	0.00470075527497877	0.472822043165781	0.27334902385541
BTBD19	monocyte	IAV	PC1_zscore	-0.00134210807018847	0.572373691584346	-0.0627488348890022
BTBD19	monocyte	Tcruzi	PC1_zscore	0.00917906019937689	0.398303130477516	0.505753337530047
BTBD19	B	NI	PC1_zscore	0.00630141653481228	0.45364549012017	0.346654169714332
BTBD19	B	LPS	PC1_zscore	0.00885931774997833	0.411023148804502	0.455822337703798
BTBD19	B	IAV	PC1_zscore	0.00829008997923315	0.4194561277629	0.439987858725909
BTBD19	B	Tcruzi	PC1_zscore	0.0107459176221909	0.375043093466351	0.565813870690056
BTBD19	CD4T	NI	PC1_zscore	0.00343388886856167	0.504490248940751	0.186964939543569
BTBD19	CD4T	LPS	PC1_zscore	-2.69426734827895e-05	0.563159850225068	-0.00129427835739368
BTBD19	CD4T	IAV	PC1_zscore	0.00536251686081018	0.468256708968947	0.274029839899107
BTBD19	CD4T	Tcruzi	PC1_zscore	-0.000945412623963602	0.577492707599709	-0.0473857187317863
COA7	NK	NI	PC1_zscore	0.0038062113001598	0.442705880909337	0.149749930929617
COA7	NK	LPS	PC1_zscore	-0.0210346083129371	0.297452729658014	-0.597733179064188
COA7	NK	IAV	PC1_zscore	0.0101877426239415	0.356428246958487	0.380937606338341
COA7	NK	Tcruzi	PC1_zscore	0.0108358987460105	0.347764974167146	0.412013970943094
COA7	CD8T	NI	PC1_zscore	-0.00160771899201078	0.505294150174068	-0.0586050754553083
COA7	CD8T	LPS	PC1_zscore	0.0381925914477386	0.122975516012826	1.02011724388732
COA7	CD8T	IAV	PC1_zscore	0.0290868524420891	0.182575611264132	0.839131380492597
COA7	CD8T	Tcruzi	PC1_zscore	0.00758076363689781	0.399084380344043	0.278514895964344
COA7	monocyte	NI	PC1_zscore	0.0230299184578504	0.131537291205169	1.11979374982042
COA7	monocyte	LPS	PC1_zscore	0.0107869989384853	0.312673732049911	0.508311134553187
COA7	monocyte	IAV	PC1_zscore	0.00149537648980986	0.466999744425866	0.0648666967816904
COA7	monocyte	Tcruzi	PC1_zscore	-0.0039550778163042	0.446837760753116	-0.196595371206491
COA7	B	NI	PC1_zscore	-0.00706350418474699	0.412515810202557	-0.291141217256409
COA7	B	LPS	PC1_zscore	0.0145057829207668	0.286767112373168	0.58407480546048
COA7	B	IAV	PC1_zscore	0.0226184551700403	0.207749824272094	0.805121661035137
COA7	B	Tcruzi	PC1_zscore	0.00860388162730689	0.363619001462104	0.369905689807424
COA7	CD4T	NI	PC1_zscore	0.0129917487934964	0.290486460793018	0.585748905160607
COA7	CD4T	LPS	PC1_zscore	0.0156983279492146	0.251282110640485	0.691610140855792
COA7	CD4T	IAV	PC1_zscore	-0.00312788505024753	0.472736121492075	-0.134969675992888
COA7	CD4T	Tcruzi	PC1_zscore	0.0184994056514892	0.224213203972302	0.776124520559509
ACOT11	NK	NI	PC1_zscore	0.00596880783210546	0.457655939126718	0.175741851899869
ACOT11	NK	LPS	PC1_zscore	-0.000450295514238536	0.513738508884203	-0.012550121066703
ACOT11	NK	IAV	PC1_zscore	-0.00679527589299909	0.445919995266805	-0.190740617555777
ACOT11	NK	Tcruzi	PC1_zscore	0.00421419949635134	0.482517669203062	0.12072393797326
ACOT11	CD8T	NI	PC1_zscore	-0.0639118616449736	0.0936629408119676	-1.34565484589283
ACOT11	CD8T	LPS	PC1_zscore	0.0125226062294425	0.396226842944074	0.356771915760016
ACOT11	CD8T	IAV	PC1_zscore	0.0741356678323022	0.0742902846443583	1.28809172349621
ACOT11	CD8T	Tcruzi	PC1_zscore	-0.0436613663616592	0.158079838238312	-1.04744189488019
ACOT11	monocyte	NI	PC1_zscore	0.00993741170512006	0.390296060297005	0.363920497199228
ACOT11	monocyte	LPS	PC1_zscore	-0.0357755318161355	0.196251255382774	-0.90782066487598
ACOT11	monocyte	IAV	PC1_zscore	-0.0485207943248493	0.160051003915608	-1.01796469786312
ACOT11	monocyte	Tcruzi	PC1_zscore	-0.00916134126054505	0.40002065818812	-0.303277325768906
ACOT11	B	NI	PC1_zscore	-0.0275605428790083	0.200719060924876	-0.901208248015266
ACOT11	B	LPS	PC1_zscore	-0.0251852071678331	0.238813349986171	-0.785548431959564
ACOT11	B	IAV	PC1_zscore	0.000625691392271179	0.520687628701387	0.0215906680079278
ACOT11	B	Tcruzi	PC1_zscore	-0.0120912568336957	0.365234332002884	-0.412061337093692
ACOT11	CD4T	NI	PC1_zscore	-0.00912729155364765	0.407078316577083	-0.285273036230828
ACOT11	CD4T	LPS	PC1_zscore	-0.044700946994391	0.154646907321834	-1.05563348175032
ACOT11	CD4T	IAV	PC1_zscore	-0.0466480274782611	0.141105978759064	-1.10345458542911
ACOT11	CD4T	Tcruzi	PC1_zscore	0.00446369637201359	0.479503523128002	0.134433005714734
PLPP3	NK	NI	PC1_zscore	0.0293155286696001	0.192572200776975	0.866998608843499
PLPP3	NK	LPS	PC1_zscore	0.05881535283837	0.0489684218633792	1.64074931101445
PLPP3	NK	IAV	PC1_zscore	0.0422831069481505	0.115797772339559	1.19117451940073
PLPP3	NK	Tcruzi	PC1_zscore	0.00395786440928273	0.45421320513621	0.112640675931556
PLPP3	CD8T	NI	PC1_zscore	-0.00186130943996875	0.484259561896685	-0.0479138094608035
PLPP3	CD8T	LPS	PC1_zscore	0.10528202635787	0.00462649326745975	2.56306830538012
PLPP3	CD8T	IAV	PC1_zscore	0.123251750424306	0.00305218662506742	2.69494942600122
PLPP3	CD8T	Tcruzi	PC1_zscore	-0.0164974064935022	0.342401994079153	-0.414938208806565
PLPP3	monocyte	NI	PC1_zscore	-0.0521107234832965	0.0635064011802586	-1.51163240850333
PLPP3	monocyte	LPS	PC1_zscore	-0.130274034796755	8.59478667242231e-05	-3.56224247442171
PLPP3	monocyte	IAV	PC1_zscore	-0.0480914058500504	0.12181867950934	-1.15648236109615
PLPP3	monocyte	Tcruzi	PC1_zscore	-0.0154428778152518	0.315017340314386	-0.476321318591219
PLPP3	B	NI	PC1_zscore	-0.055176237839478	0.0942457850133303	-1.28438898984706
PLPP3	B	LPS	PC1_zscore	-0.0564788056041236	0.100992013774277	-1.25338289423261
PLPP3	B	IAV	PC1_zscore	-0.0466924369755322	0.140162618322754	-1.06609079228326
PLPP3	B	Tcruzi	PC1_zscore	-0.00786822450372565	0.427778956443482	-0.187315099171205
PLPP3	CD4T	NI	PC1_zscore	0.0194196474290762	0.305765691492504	0.508506895262841
PLPP3	CD4T	LPS	PC1_zscore	-0.0158920099584882	0.349924046266844	-0.391434200881528
PLPP3	CD4T	IAV	PC1_zscore	-0.0234889490940717	0.282111601476948	-0.57962948368544
PLPP3	CD4T	Tcruzi	PC1_zscore	0.00930185566388185	0.405716320720287	0.238376381849141
AK4	NK	NI	PC1_zscore	0.0450989886533443	0.112002777344002	1.1817027822714
AK4	NK	LPS	PC1_zscore	0.0145841287454302	0.347837924951044	0.386902211582322
AK4	NK	IAV	PC1_zscore	0.0348800784034496	0.181209189782112	0.900928016493586
AK4	NK	Tcruzi	PC1_zscore	0.0295234954107006	0.21812661319781	0.773245736945971
AK4	CD8T	NI	PC1_zscore	-0.0158196077612856	0.351554951002995	-0.391957908299225
AK4	CD8T	LPS	PC1_zscore	-0.00251646104549282	0.479101897105995	-0.066276251641814
AK4	CD8T	IAV	PC1_zscore	0.0869177361124183	0.0217045440575437	1.82350047439535
AK4	CD8T	Tcruzi	PC1_zscore	-0.0200480133887655	0.31644713654261	-0.487536962346893
AK4	monocyte	NI	PC1_zscore	-0.0856074882536629	0.00804974678761772	-2.28120116396289
AK4	monocyte	LPS	PC1_zscore	0.00431778141634634	0.428753045994349	0.176571716631329
AK4	monocyte	IAV	PC1_zscore	0.032002049015668	0.150533440964393	1.02437933905301
AK4	monocyte	Tcruzi	PC1_zscore	0.0329189332081264	0.141505918079897	1.06121860605668
AK4	B	NI	PC1_zscore	-0.0219001376146707	0.288082238774038	-0.568968174848451
AK4	B	LPS	PC1_zscore	0.0120649769529433	0.376320466645464	0.30580438508279
AK4	B	IAV	PC1_zscore	0.030000916868956	0.217151692912901	0.767682743565285
AK4	B	Tcruzi	PC1_zscore	0.0198928727618253	0.302145292601997	0.515331255204094
AK4	CD4T	NI	PC1_zscore	-0.00685428462498194	0.428938915361231	-0.182280915203554
AK4	CD4T	LPS	PC1_zscore	0.086526330194907	0.0172501481972897	1.94589063647522
AK4	CD4T	IAV	PC1_zscore	0.0360829955076815	0.18415310534601	0.893982826158503
AK4	CD4T	Tcruzi	PC1_zscore	0.0532013232892194	0.0910399927199837	1.2699975777729
WLS	NK	NI	PC1_zscore	0.0315672095867793	0.151015471998617	1.02775432667946
WLS	NK	LPS	PC1_zscore	0.0555997660302692	0.0401642044996778	1.73457137577184
WLS	NK	IAV	PC1_zscore	0.0512510844911652	0.0542325009871537	1.59124474190962
WLS	NK	Tcruzi	PC1_zscore	0.0176887684212648	0.289151334849888	0.552959099588453
WLS	CD8T	NI	PC1_zscore	0.0136445583221727	0.346865613123205	0.391603333009122
WLS	CD8T	LPS	PC1_zscore	0.100839784414089	0.00183964210558221	2.76584153609307
WLS	CD8T	IAV	PC1_zscore	0.137651089482202	0.000102278831113049	3.41001088445024
WLS	CD8T	Tcruzi	PC1_zscore	-0.0238500081152583	0.25568151034764	-0.659928292370048
WLS	monocyte	NI	PC1_zscore	-0.100684468568629	0.000198118750820653	-3.40247826256835
WLS	monocyte	LPS	PC1_zscore	-0.0675847908245565	0.0209442936390268	-2.01246745688784
WLS	monocyte	IAV	PC1_zscore	-0.0592561940954788	0.0552970725351329	-1.57179370019334
WLS	monocyte	Tcruzi	PC1_zscore	-0.111356526464986	0.000288359933201754	-3.26232534876226
WLS	B	NI	PC1_zscore	-0.0272547425499389	0.19485250682972	-0.856919132265168
WLS	B	LPS	PC1_zscore	-0.00314495538514319	0.461078426767873	-0.0955271482704123
WLS	B	IAV	PC1_zscore	0.0270757823627904	0.204166857095199	0.825858744439838
WLS	B	Tcruzi	PC1_zscore	0.0477489785519862	0.0733422190474569	1.43139858428377
WLS	CD4T	NI	PC1_zscore	-0.00521808647007308	0.441821136200767	-0.152102443032236
WLS	CD4T	LPS	PC1_zscore	-0.0460636433776599	0.106194266318986	-1.23402627556511
WLS	CD4T	IAV	PC1_zscore	-0.00791066984532022	0.413197567181703	-0.222282568649778
WLS	CD4T	Tcruzi	PC1_zscore	0.0197188001304284	0.285616055355288	0.561787302834767
COL24A1	NK	NI	PC1_zscore	0.103543181065915	0.0240272821123804	1.94472110364836
COL24A1	NK	LPS	PC1_zscore	0.207315141912073	0.000101136314372016	3.52446390097164
COL24A1	NK	IAV	PC1_zscore	0.108327678826807	0.0233496248398141	1.95793869648021
COL24A1	NK	Tcruzi	PC1_zscore	0.0607975255336831	0.133035588713269	1.10554581365669
COL24A1	CD8T	NI	PC1_zscore	-0.00366350131436982	0.466160760252798	-0.0863576380566691
COL24A1	CD8T	LPS	PC1_zscore	0.122598684250114	0.00182677738084187	2.86640521115368
COL24A1	CD8T	IAV	PC1_zscore	0.125366879243809	0.00241766975527557	2.77231524841216
COL24A1	CD8T	Tcruzi	PC1_zscore	0.00269613503697851	0.474671140935479	0.0614346002158964
COL24A1	monocyte	NI	PC1_zscore	-0.167312561784719	0.000778655106157045	-3.00615569229906
COL24A1	monocyte	LPS	PC1_zscore	-0.139874682237087	0.000311476209960526	-3.36838918716592
COL24A1	monocyte	IAV	PC1_zscore	-0.134732656329325	0.0140420618390946	-2.13935627107142
COL24A1	monocyte	Tcruzi	PC1_zscore	-0.130549257714979	0.0101113487189309	-2.25580906470225
COL24A1	B	NI	PC1_zscore	-0.0635310022739823	0.0517209226769459	-1.61991725268767
COL24A1	B	LPS	PC1_zscore	0.0196174562384857	0.313854716364813	0.485834131260547
COL24A1	B	IAV	PC1_zscore	-0.0301594491829951	0.225127223140776	-0.754256485954627
COL24A1	B	Tcruzi	PC1_zscore	0.0093409729298249	0.408822309134806	0.231078746903079
COL24A1	CD4T	NI	PC1_zscore	-0.0354401700803851	0.249649828662413	-0.676208732797978
COL24A1	CD4T	LPS	PC1_zscore	0.0382523259845449	0.239745653824842	0.70559547765883
COL24A1	CD4T	IAV	PC1_zscore	-0.0282461427588529	0.301282380273261	-0.520527439127556
COL24A1	CD4T	Tcruzi	PC1_zscore	0.0303210036193573	0.286870285973606	0.557876826594568
F3	NK	NI	PC1_zscore	0.0433634937600136	0.0972847310995046	1.29609260070377
F3	NK	LPS	PC1_zscore	0.0710693519994822	0.0239112961275487	1.97954008361092
F3	NK	IAV	PC1_zscore	0.0588637404736527	0.0478882705475717	1.65848854882179
F3	NK	Tcruzi	PC1_zscore	0.0163865917467178	0.316353710919841	0.480115846152234
F3	CD8T	NI	PC1_zscore	0.00687519219951147	0.428640460403858	0.178206884716925
F3	CD8T	LPS	PC1_zscore	0.0868431165515886	0.0136848814998667	2.21120759861071
F3	CD8T	IAV	PC1_zscore	0.125464387719145	0.00540509555051552	2.67972017427401
F3	CD8T	Tcruzi	PC1_zscore	-0.0119569980134305	0.383690654009966	-0.308391104126472
F3	monocyte	NI	PC1_zscore	-0.00451169031612352	0.457076593517512	-0.093214193734777
F3	monocyte	LPS	PC1_zscore	-0.108965723138434	0.001254322785885	-2.87816638966673
F3	monocyte	IAV	PC1_zscore	-0.00288745655714991	0.475835237479969	-0.0565463787141611
F3	monocyte	Tcruzi	PC1_zscore	0.0557972921212248	0.11051129906774	1.20730640256837
F3	B	NI	PC1_zscore	0.0178102478977901	0.299271936061255	0.53443953699049
F3	B	LPS	PC1_zscore	-0.0216866801600998	0.26873935868124	-0.625416724160799
F3	B	IAV	PC1_zscore	-0.00336431431282496	0.462836191817449	-0.0989991626441052
F3	B	Tcruzi	PC1_zscore	-0.00477601695490864	0.448550751081731	-0.139849989628149
F3	CD4T	NI	PC1_zscore	0.0382498177224854	0.159879135818564	0.992323146703623
F3	CD4T	LPS	PC1_zscore	0.0402108090757909	0.1465058293011	1.05220011580366
F3	CD4T	IAV	PC1_zscore	-0.0302952894816318	0.226224055609138	-0.757691498224669
F3	CD4T	Tcruzi	PC1_zscore	-0.00749559196480661	0.423143078153845	-0.203190482290422
FRRS1	NK	NI	PC1_zscore	0.0599447082805647	0.0502256613403144	1.55311747237311
FRRS1	NK	LPS	PC1_zscore	0.0689823662720322	0.0367431343989075	1.68434917036035
FRRS1	NK	IAV	PC1_zscore	0.037988019551418	0.150901684135665	1.00946567567155
FRRS1	NK	Tcruzi	PC1_zscore	0.0405483015075074	0.134711963414815	1.0741901668306
FRRS1	CD8T	NI	PC1_zscore	-0.0226090233216116	0.299734554933212	-0.542696298482962
FRRS1	CD8T	LPS	PC1_zscore	0.101187708327012	0.0109860443319639	2.03000134854175
FRRS1	CD8T	IAV	PC1_zscore	0.0897734890916347	0.0191701239133866	1.83820002958289
FRRS1	CD8T	Tcruzi	PC1_zscore	-0.0350922879321977	0.214226016223735	-0.800338625571922
FRRS1	monocyte	NI	PC1_zscore	0.0223917246528669	0.269717417565415	0.606819140490974
FRRS1	monocyte	LPS	PC1_zscore	0.0631764473879328	0.072224069108028	1.37226248984465
FRRS1	monocyte	IAV	PC1_zscore	0.0542586177409383	0.085580733954027	1.31567918941646
FRRS1	monocyte	Tcruzi	PC1_zscore	0.00128306844493822	0.478616054464532	0.0327798509701191
FRRS1	B	NI	PC1_zscore	-0.0161085076113476	0.34439907713257	-0.412115560657389
FRRS1	B	LPS	PC1_zscore	0.0445542820024733	0.133770448908167	1.07604545027605
FRRS1	B	IAV	PC1_zscore	0.0224780489984633	0.280275674385016	0.573883718345414
FRRS1	B	Tcruzi	PC1_zscore	0.0453045940921265	0.126157952395943	1.1020427993206
FRRS1	CD4T	NI	PC1_zscore	-0.0121930323542346	0.387279330235403	-0.313177989537948
FRRS1	CD4T	LPS	PC1_zscore	0.00858517409629623	0.406104383787869	0.214189304659683
FRRS1	CD4T	IAV	PC1_zscore	0.0204673842430631	0.293863000589689	0.53234502875211
FRRS1	CD4T	Tcruzi	PC1_zscore	-0.00253596749840925	0.484045549941401	-0.0649995405176226
SORT1	NK	NI	PC1_zscore	0.0412209435398121	0.129019363222621	1.09884940426275
SORT1	NK	LPS	PC1_zscore	0.0489593757989953	0.102930898247943	1.22635832529093
SORT1	NK	IAV	PC1_zscore	0.0659851292779527	0.0470745972049031	1.56854662776107
SORT1	NK	Tcruzi	PC1_zscore	-0.00286084911760414	0.479942513875654	-0.0750374250196439
SORT1	CD8T	NI	PC1_zscore	0.0905487465017781	0.0145227652567669	2.00985781564682
SORT1	CD8T	LPS	PC1_zscore	0.055570829364027	0.0799128227000319	1.33746013494742
SORT1	CD8T	IAV	PC1_zscore	0.105275812765699	0.00916916995363029	2.01161345165151
SORT1	CD8T	Tcruzi	PC1_zscore	0.0185354460277102	0.317413426779919	0.463783070683369
SORT1	monocyte	NI	PC1_zscore	0.0552700992389281	0.00858092960954189	2.3171960158594
SORT1	monocyte	LPS	PC1_zscore	0.0296308281153171	0.144840709527921	1.04915372261155
SORT1	monocyte	IAV	PC1_zscore	0.045510721967601	0.0491332043573734	1.62188178098828
SORT1	monocyte	Tcruzi	PC1_zscore	0.0299041025379442	0.11141326364517	1.20752120469401
SORT1	B	NI	PC1_zscore	-0.0254108465943371	0.217251433690526	-0.780263247729483
SORT1	B	LPS	PC1_zscore	-0.0253251318527068	0.232496471522141	-0.736444589847472
SORT1	B	IAV	PC1_zscore	-0.0100197265424769	0.383859892497048	-0.305891491066873
SORT1	B	Tcruzi	PC1_zscore	-0.0220156022740658	0.259352872030259	-0.654303675743992
SORT1	CD4T	NI	PC1_zscore	-0.0236272854078876	0.268171944892218	-0.62885155711866
SORT1	CD4T	LPS	PC1_zscore	-0.0122018488617672	0.39011663024228	-0.302781016355321
SORT1	CD4T	IAV	PC1_zscore	0.0117800899180076	0.372718514031566	0.309121347469114
SORT1	CD4T	Tcruzi	PC1_zscore	0.0305667612291636	0.202162543267875	0.813513622200161
CSF1	NK	NI	PC1_zscore	0.0707432988056018	0.0537169236425369	1.45253031895904
CSF1	NK	LPS	PC1_zscore	0.0918846784170053	0.0246823126995906	1.74268790720343
CSF1	NK	IAV	PC1_zscore	0.0922265649743821	0.0225964341706549	1.76253193295441
CSF1	NK	Tcruzi	PC1_zscore	0.0499365244433129	0.120065626599938	1.11084985550534
CSF1	CD8T	NI	PC1_zscore	-0.0324107055069466	0.252605266949604	-0.689669787790162
CSF1	CD8T	LPS	PC1_zscore	0.0809439415617199	0.0347239696804534	1.62233700387391
CSF1	CD8T	IAV	PC1_zscore	0.0593205327963267	0.0912521225213232	1.24077592710724
CSF1	CD8T	Tcruzi	PC1_zscore	-0.00671416710854008	0.448403924436928	-0.15480860282682
CSF1	monocyte	NI	PC1_zscore	-0.0177885037373286	0.355692737062633	-0.400538287417188
CSF1	monocyte	LPS	PC1_zscore	0.00531737018975549	0.43960425085354	0.131947140493671
CSF1	monocyte	IAV	PC1_zscore	0.0209692928606291	0.317148282037705	0.460031516333762
CSF1	monocyte	Tcruzi	PC1_zscore	0.0265952151804114	0.230496045810622	0.725398537543657
CSF1	B	NI	PC1_zscore	-0.0123988226020054	0.392349637983131	-0.295016888819999
CSF1	B	LPS	PC1_zscore	0.0706893383643151	0.0569518940025626	1.43875293221196
CSF1	B	IAV	PC1_zscore	0.0662494659309547	0.0574446161897792	1.43741316581463
CSF1	B	Tcruzi	PC1_zscore	0.0339649028338984	0.20447025871796	0.801791667063865
CSF1	CD4T	NI	PC1_zscore	-0.0174327036723568	0.342546265868148	-0.435904937922359
CSF1	CD4T	LPS	PC1_zscore	0.0338636079734896	0.168158803711954	0.946380678732604
CSF1	CD4T	IAV	PC1_zscore	0.025641130856316	0.205479726195991	0.821856064809207
CSF1	CD4T	Tcruzi	PC1_zscore	-0.0178288443012317	0.337369162393164	-0.452884293208406
CTTNBP2NL	NK	NI	PC1_zscore	0.00705809701681302	0.370258402071885	0.361784426692143
CTTNBP2NL	NK	LPS	PC1_zscore	0.0101635515100823	0.328350477715076	0.471455014712148
CTTNBP2NL	NK	IAV	PC1_zscore	-0.000745922147037035	0.505641417394273	-0.0367509447456171
CTTNBP2NL	NK	Tcruzi	PC1_zscore	0.0124671290273246	0.282066276905186	0.596840696759734
CTTNBP2NL	CD8T	NI	PC1_zscore	-0.00915268507179624	0.371248149152593	-0.386108174588274
CTTNBP2NL	CD8T	LPS	PC1_zscore	0.0140268287727219	0.273490753109374	0.619805607202328
CTTNBP2NL	CD8T	IAV	PC1_zscore	0.0144543700422942	0.271985571960805	0.607615451992871
CTTNBP2NL	CD8T	Tcruzi	PC1_zscore	0.00302325572319543	0.456744654919464	0.136173881096482
CTTNBP2NL	monocyte	NI	PC1_zscore	0.0140013105409731	0.108435283023806	1.27945205247059
CTTNBP2NL	monocyte	LPS	PC1_zscore	0.00500978325754538	0.339080202484914	0.444388069065134
CTTNBP2NL	monocyte	IAV	PC1_zscore	0.0218737898008217	0.0539626715998345	1.57895385364291
CTTNBP2NL	monocyte	Tcruzi	PC1_zscore	-0.00966379864666012	0.222650763059661	-0.804992092553012
CTTNBP2NL	B	NI	PC1_zscore	0.00260255534648693	0.450342181764278	0.147232579765311
CTTNBP2NL	B	LPS	PC1_zscore	-0.00402811245957457	0.441397514933967	-0.203301855184927
CTTNBP2NL	B	IAV	PC1_zscore	-0.0108532164532012	0.317984290176465	-0.52438664601982
CTTNBP2NL	B	Tcruzi	PC1_zscore	-0.00340366468503604	0.447611939257298	-0.183541051221003
CTTNBP2NL	CD4T	NI	PC1_zscore	0.000996719942834726	0.483528783312709	0.0529702961403218
CTTNBP2NL	CD4T	LPS	PC1_zscore	0.00683049438290056	0.380004355777271	0.325332365099225
CTTNBP2NL	CD4T	IAV	PC1_zscore	-0.00243649232303611	0.474998486551464	-0.117736346268778
CTTNBP2NL	CD4T	Tcruzi	PC1_zscore	-0.0021466747519472	0.475293557932996	-0.111369594596787
WNT2B	NK	NI	PC1_zscore	0.0202791994713196	0.212230776504204	0.779070712391419
WNT2B	NK	LPS	PC1_zscore	0.0213392283970348	0.2139844802194	0.773502801876697
WNT2B	NK	IAV	PC1_zscore	0.0243622711884858	0.181494336243989	0.873373738979389
WNT2B	NK	Tcruzi	PC1_zscore	0.0157978651317496	0.267179388052771	0.614386068841896
WNT2B	CD8T	NI	PC1_zscore	-0.00284333598005302	0.475847544102636	-0.0974110121350446
WNT2B	CD8T	LPS	PC1_zscore	0.00820082656080484	0.377778476137241	0.304858531885079
WNT2B	CD8T	IAV	PC1_zscore	0.022071606162461	0.22263580464451	0.739245458642319
WNT2B	CD8T	Tcruzi	PC1_zscore	0.00605614474375287	0.415681669171146	0.212136085195044
WNT2B	monocyte	NI	PC1_zscore	0.0428199382005681	0.0191173986799883	1.86671016620328
WNT2B	monocyte	LPS	PC1_zscore	0.0049488877977136	0.398060267405387	0.252317510719116
WNT2B	monocyte	IAV	PC1_zscore	0.0229215340278514	0.149318376834572	1.00948450691648
WNT2B	monocyte	Tcruzi	PC1_zscore	-0.00684147895301749	0.372230782710586	-0.34390919400026
WNT2B	B	NI	PC1_zscore	-0.0116507003101654	0.333425952268221	-0.451647587169475
WNT2B	B	LPS	PC1_zscore	-0.00945424696847396	0.383613571138481	-0.33523611236312
WNT2B	B	IAV	PC1_zscore	-0.0060938255714279	0.42108433066896	-0.228802144298774
WNT2B	B	Tcruzi	PC1_zscore	-0.000525672652098851	0.501953474426535	-0.0207958171256622
WNT2B	CD4T	NI	PC1_zscore	0.0107525395882886	0.329825578185512	0.443513825550452
WNT2B	CD4T	LPS	PC1_zscore	-0.0122032033154621	0.343079840282777	-0.439846551775631
WNT2B	CD4T	IAV	PC1_zscore	-0.00362177477848357	0.460979392870976	-0.137473213957038
WNT2B	CD4T	Tcruzi	PC1_zscore	-0.00540995798947244	0.424226958041371	-0.218274898930763
DCLRE1B	NK	NI	PC1_zscore	0.0243024602656294	0.210192603722744	0.801388638771799
DCLRE1B	NK	LPS	PC1_zscore	0.0295797195467047	0.179202581211185	0.906563673647115
DCLRE1B	NK	IAV	PC1_zscore	0.0317583977825686	0.162109382289245	0.967691375129833
DCLRE1B	NK	Tcruzi	PC1_zscore	0.0281166174507129	0.182740970773415	0.892264853904409
DCLRE1B	CD8T	NI	PC1_zscore	0.0364270256122072	0.126176755363898	1.12469449032412
DCLRE1B	CD8T	LPS	PC1_zscore	0.0196017259217068	0.262413531099103	0.640908388942606
DCLRE1B	CD8T	IAV	PC1_zscore	0.0388085845324858	0.123097039497259	1.11052733322768
DCLRE1B	CD8T	Tcruzi	PC1_zscore	0.0330043754279093	0.152272926791495	1.01403343825146
DCLRE1B	monocyte	NI	PC1_zscore	0.040904189991584	0.0231887074584435	2.0453988570846
DCLRE1B	monocyte	LPS	PC1_zscore	0.0657590081213246	0.00184707704938139	2.5113653241174
DCLRE1B	monocyte	IAV	PC1_zscore	0.0405801861476186	0.0563615231279425	1.56833745162978
DCLRE1B	monocyte	Tcruzi	PC1_zscore	0.0284861284494575	0.0976347442279153	1.30846703902476
DCLRE1B	B	NI	PC1_zscore	0.0205695646347464	0.243584077214954	0.703664736518307
DCLRE1B	B	LPS	PC1_zscore	-0.00712372157886188	0.433883855067476	-0.21142777411147
DCLRE1B	B	IAV	PC1_zscore	0.00284071007073085	0.461925817090727	0.0902960617240689
DCLRE1B	B	Tcruzi	PC1_zscore	-0.00750369879132256	0.423409351753831	-0.230227110814701
DCLRE1B	CD4T	NI	PC1_zscore	0.0305823378069852	0.10340894454699	1.26436084372335
DCLRE1B	CD4T	LPS	PC1_zscore	-0.0204584750521107	0.252457896059591	-0.66389332308694
DCLRE1B	CD4T	IAV	PC1_zscore	-0.0115515542172393	0.354833745935781	-0.389666916354627
DCLRE1B	CD4T	Tcruzi	PC1_zscore	0.00892596169083422	0.367335316040496	0.360886070247443
PTGFRN	NK	NI	PC1_zscore	0.016039890886212	0.288464513786825	0.546699934748869
PTGFRN	NK	LPS	PC1_zscore	0.0457605261585561	0.0739992725993652	1.40322497620563
PTGFRN	NK	IAV	PC1_zscore	0.0334080816788125	0.140197002714086	1.06155451098005
PTGFRN	NK	Tcruzi	PC1_zscore	0.0304980460129568	0.159834952653614	0.97846644946531
PTGFRN	CD8T	NI	PC1_zscore	0.0175908514410994	0.303394540832591	0.5082449022488
PTGFRN	CD8T	LPS	PC1_zscore	0.0709410858725148	0.0288386806505496	1.73720634714484
PTGFRN	CD8T	IAV	PC1_zscore	0.0910337627260435	0.0134081183391138	1.90310883580655
PTGFRN	CD8T	Tcruzi	PC1_zscore	-0.0163465951929722	0.33789050737487	-0.44870756064774
PTGFRN	monocyte	NI	PC1_zscore	0.0524622843748719	0.030811909701945	1.78796317528299
PTGFRN	monocyte	LPS	PC1_zscore	0.0145109084071652	0.359439411041731	0.345808577052545
PTGFRN	monocyte	IAV	PC1_zscore	0.025051961301557	0.270529123457778	0.595672856191859
PTGFRN	monocyte	Tcruzi	PC1_zscore	0.0489137299748529	0.0842227296615991	1.31099754541652
PTGFRN	B	NI	PC1_zscore	-0.00678073215700876	0.40391322374252	-0.254596506236155
PTGFRN	B	LPS	PC1_zscore	-0.0187017610151124	0.263308473195981	-0.651354800127332
PTGFRN	B	IAV	PC1_zscore	0.0125675463246734	0.323593097811773	0.461995000872902
PTGFRN	B	Tcruzi	PC1_zscore	5.24865667284112e-05	0.495685610201621	0.0019188518660187
PTGFRN	CD4T	NI	PC1_zscore	-0.0414182193874048	0.148712817510521	-1.02594427968398
PTGFRN	CD4T	LPS	PC1_zscore	-0.0322828048613307	0.22674672135428	-0.773732084452706
PTGFRN	CD4T	IAV	PC1_zscore	-0.0179457444548919	0.34046509556881	-0.454870468629764
PTGFRN	CD4T	Tcruzi	PC1_zscore	-0.0282872527830319	0.242741907876459	-0.72185011143834
ZNF697	NK	NI	PC1_zscore	0.0168725022186941	0.286635382010466	0.614733299265136
ZNF697	NK	LPS	PC1_zscore	0.0260474881811598	0.203453327027055	0.888910493559765
ZNF697	NK	IAV	PC1_zscore	0.0329442206238001	0.14911684717273	1.10379423866235
ZNF697	NK	Tcruzi	PC1_zscore	0.0336593823623698	0.141582224179352	1.13481538190528
ZNF697	CD8T	NI	PC1_zscore	0.0136321726419204	0.347801669053548	0.434055540666679
ZNF697	CD8T	LPS	PC1_zscore	0.0652487834348717	0.0458660811792813	1.84948557106549
ZNF697	CD8T	IAV	PC1_zscore	0.0854961861535614	0.0353064676672214	2.06768334780635
ZNF697	CD8T	Tcruzi	PC1_zscore	0.000189686381596032	0.509544319903794	0.00599350261441733
ZNF697	monocyte	NI	PC1_zscore	-0.0383264548646303	0.0852375986465772	-1.46966525058202
ZNF697	monocyte	LPS	PC1_zscore	-0.0950148881957749	0.000138709644146084	-3.45475952928311
ZNF697	monocyte	IAV	PC1_zscore	-0.0523313735587044	0.0728894698205118	-1.54170515475427
ZNF697	monocyte	Tcruzi	PC1_zscore	-0.0275457626535253	0.14487293042955	-1.13043543020927
ZNF697	B	NI	PC1_zscore	-0.00482345236213924	0.443311536427653	-0.186251042706024
ZNF697	B	LPS	PC1_zscore	-0.00284642018271472	0.473504987254124	-0.104513800045328
ZNF697	B	IAV	PC1_zscore	0.00789038333783349	0.404446912018873	0.293863484447104
ZNF697	B	Tcruzi	PC1_zscore	-0.00139459250123984	0.49603524992284	-0.0524672925053819
ZNF697	CD4T	NI	PC1_zscore	0.0333988169997142	0.157601255195186	1.05461196951083
ZNF697	CD4T	LPS	PC1_zscore	0.0267151133756298	0.22445131269854	0.812207135441277
ZNF697	CD4T	IAV	PC1_zscore	-0.00971845857345845	0.397432429755443	-0.305119108747735
ZNF697	CD4T	Tcruzi	PC1_zscore	-0.00622848602928956	0.437791461438882	-0.204096678006645
FCGR1A	NK	NI	PC1_zscore	0.032170856737837	0.134407276718881	1.09145746542357
FCGR1A	NK	LPS	PC1_zscore	0.0461707562482359	0.0652666345154497	1.47529658543718
FCGR1A	NK	IAV	PC1_zscore	0.0177339320677437	0.275998388138161	0.586113614245319
FCGR1A	NK	Tcruzi	PC1_zscore	0.02535585859203	0.19792552522324	0.836939340661858
FCGR1A	CD8T	NI	PC1_zscore	-0.000748215798183461	0.499064500399538	-0.0228055346799264
FCGR1A	CD8T	LPS	PC1_zscore	0.0833687428793147	0.00912227123195126	2.17989901443188
FCGR1A	CD8T	IAV	PC1_zscore	0.0870034175448928	0.00769260820454242	2.1768706030954
FCGR1A	CD8T	Tcruzi	PC1_zscore	-0.0264790850695793	0.230896836603889	-0.749675818739073
FCGR1A	monocyte	NI	PC1_zscore	0.0573650984350703	0.0776428723206809	1.32629612736453
FCGR1A	monocyte	LPS	PC1_zscore	0.0912518879221666	0.0336233157608774	1.56888291572407
FCGR1A	monocyte	IAV	PC1_zscore	0.0801183564396277	0.030962363011051	1.68100751432874
FCGR1A	monocyte	Tcruzi	PC1_zscore	0.0274647951296262	0.259393843027574	0.628346573390982
FCGR1A	B	NI	PC1_zscore	0.01295202398725	0.325636681041768	0.453342054308916
FCGR1A	B	LPS	PC1_zscore	-0.00981443783300714	0.377898624432718	-0.324151018776746
FCGR1A	B	IAV	PC1_zscore	0.0198062901463299	0.248096657981461	0.680683860196473
FCGR1A	B	Tcruzi	PC1_zscore	0.00513304019613233	0.42914676676553	0.174494400451028
FCGR1A	CD4T	NI	PC1_zscore	-0.00272888820010176	0.476957560293736	-0.0831839580882812
FCGR1A	CD4T	LPS	PC1_zscore	3.01276943938499e-05	0.491339167895431	0.000873079767395035
FCGR1A	CD4T	IAV	PC1_zscore	0.0518176108339188	0.0594655613446897	1.50001255888611
FCGR1A	CD4T	Tcruzi	PC1_zscore	0.00311997418220988	0.457155913015123	0.0937802996261951
MTMR11	NK	NI	PC1_zscore	0.0181417173334861	0.285491139756588	0.557961234204234
MTMR11	NK	LPS	PC1_zscore	0.0715103599463201	0.0199316517794168	1.96773137684343
MTMR11	NK	IAV	PC1_zscore	0.0530128847224674	0.0602434683891679	1.51058012720446
MTMR11	NK	Tcruzi	PC1_zscore	0.0257870767315399	0.220214950230419	0.761532696690809
MTMR11	CD8T	NI	PC1_zscore	-0.0469225862870027	0.111079561736054	-1.20861844265161
MTMR11	CD8T	LPS	PC1_zscore	0.0848482310417314	0.0119050525574004	2.09770649227355
MTMR11	CD8T	IAV	PC1_zscore	0.0935708313693837	0.00920415305683258	2.1418592802517
MTMR11	CD8T	Tcruzi	PC1_zscore	-0.0149383809996916	0.348356224590339	-0.397954163280437
MTMR11	monocyte	NI	PC1_zscore	0.0415216675366089	0.147525589846187	1.02131743449466
MTMR11	monocyte	LPS	PC1_zscore	0.0966631096221185	0.00503963065378452	2.37899897376006
MTMR11	monocyte	IAV	PC1_zscore	0.0873944739985874	0.0210749712484414	1.87625336368302
MTMR11	monocyte	Tcruzi	PC1_zscore	0.070280943578788	0.048467775143731	1.54685698842031
MTMR11	B	NI	PC1_zscore	-0.0192754510354972	0.242421117219215	-0.69819327778849
MTMR11	B	LPS	PC1_zscore	-0.022247602660941	0.221837153865926	-0.770142936526236
MTMR11	B	IAV	PC1_zscore	0.0184640169532915	0.252251984197495	0.665271442912155
MTMR11	B	Tcruzi	PC1_zscore	0.00471430434920417	0.430874070401234	0.168181578624739
MTMR11	CD4T	NI	PC1_zscore	0.0156147438534171	0.330894785269091	0.432484423187018
MTMR11	CD4T	LPS	PC1_zscore	0.00502721918789454	0.441166080454827	0.131601420972197
MTMR11	CD4T	IAV	PC1_zscore	0.0313038108466155	0.198153550348057	0.836485230218676
MTMR11	CD4T	Tcruzi	PC1_zscore	0.0151413582573933	0.338985420246423	0.409105797422705
C1orf54	NK	NI	PC1_zscore	0.0284629607524835	0.1599629780808	0.957597094403297
C1orf54	NK	LPS	PC1_zscore	0.0272332637422179	0.175463565282133	0.891111690440008
C1orf54	NK	IAV	PC1_zscore	0.0259950849806414	0.186354808779412	0.855548903341586
C1orf54	NK	Tcruzi	PC1_zscore	0.0302596686976634	0.146725306647545	1.00087306032349
C1orf54	CD8T	NI	PC1_zscore	0.0625360632316761	0.0180531016991939	1.75671300733381
C1orf54	CD8T	LPS	PC1_zscore	0.0437842200189231	0.0599444510884455	1.40751576447563
C1orf54	CD8T	IAV	PC1_zscore	0.0488551604522791	0.0500385187587994	1.43055503303719
C1orf54	CD8T	Tcruzi	PC1_zscore	0.0337709410266441	0.11945572093744	1.12038672459077
C1orf54	monocyte	NI	PC1_zscore	0.00202770996046288	0.477633005796899	0.0787841281329064
C1orf54	monocyte	LPS	PC1_zscore	0.00838394458614563	0.375294348850058	0.319145235025487
C1orf54	monocyte	IAV	PC1_zscore	0.00459609156448706	0.434240257083342	0.158494296385087
C1orf54	monocyte	Tcruzi	PC1_zscore	0.00393818906949634	0.446923984512969	0.143307325979113
C1orf54	B	NI	PC1_zscore	0.019721224564991	0.240466394594216	0.686955374525614
C1orf54	B	LPS	PC1_zscore	0.00223362699399289	0.455875329095479	0.0697052779814823
C1orf54	B	IAV	PC1_zscore	0.0319364556455582	0.135277673321699	1.0476497874311
C1orf54	B	Tcruzi	PC1_zscore	-0.0142924457494108	0.351580406894921	-0.39941330349037
C1orf54	CD4T	NI	PC1_zscore	0.0501280528201369	0.0112788255721726	2.01336204608772
C1orf54	CD4T	LPS	PC1_zscore	0.0407833645352564	0.0363811005425448	1.69372189114576
C1orf54	CD4T	IAV	PC1_zscore	0.0560615595344398	0.00704794494560769	2.15188301469757
C1orf54	CD4T	Tcruzi	PC1_zscore	0.0307461900341562	0.0864522303465564	1.32377360237936
ECM1	NK	NI	PC1_zscore	0.0362402607383035	0.147708117458348	1.1001908029685
ECM1	NK	LPS	PC1_zscore	0.0068549448387488	0.431616511473748	0.212570866052983
ECM1	NK	IAV	PC1_zscore	0.0102804861351357	0.39031115798991	0.31951210046769
ECM1	NK	Tcruzi	PC1_zscore	0.0295294231208544	0.202557582277223	0.885742246658615
ECM1	CD8T	NI	PC1_zscore	-0.0115022986128483	0.397219015864042	-0.315940452348377
ECM1	CD8T	LPS	PC1_zscore	0.0733645921453576	0.056829671184327	1.63636059315938
ECM1	CD8T	IAV	PC1_zscore	0.109421760239044	0.0101941333073942	2.00145089855358
ECM1	CD8T	Tcruzi	PC1_zscore	0.0147330519244294	0.363468170114574	0.399413160449307
ECM1	monocyte	NI	PC1_zscore	-0.00299970562755711	0.468470503136009	-0.108372336163456
ECM1	monocyte	LPS	PC1_zscore	-0.0375979955543389	0.143467850589116	-1.12105659674369
ECM1	monocyte	IAV	PC1_zscore	-0.00250227679134554	0.487417273697109	-0.0742454954694042
ECM1	monocyte	Tcruzi	PC1_zscore	-0.0516039571471802	0.0744832911084103	-1.51780819445446
ECM1	B	NI	PC1_zscore	0.00441670599007554	0.460159359599303	0.142570273747237
ECM1	B	LPS	PC1_zscore	-0.0117382349356011	0.377877812731972	-0.356748548719015
ECM1	B	IAV	PC1_zscore	0.00355060999364341	0.476655721791656	0.110902150856575
ECM1	B	Tcruzi	PC1_zscore	-0.00468000256602872	0.458789142486285	-0.146713736414481
ECM1	CD4T	NI	PC1_zscore	-0.0135956601120069	0.376397415580608	-0.380662837247551
ECM1	CD4T	LPS	PC1_zscore	-0.00915980134377435	0.429562498184603	-0.241412629759933
ECM1	CD4T	IAV	PC1_zscore	-0.0523402422028427	0.116234059292877	-1.22472107760024
ECM1	CD4T	Tcruzi	PC1_zscore	-0.0343012947531296	0.205907780364964	-0.871448552004005
ADAMTSL4	NK	NI	PC1_zscore	0.0299321852502707	0.100567065836707	1.32383180583001
ADAMTSL4	NK	LPS	PC1_zscore	0.0274213551640315	0.125102145553409	1.20254788632764
ADAMTSL4	NK	IAV	PC1_zscore	0.0270292120868505	0.128888572194027	1.1864619480573
ADAMTSL4	NK	Tcruzi	PC1_zscore	0.0227757270705514	0.174093397020859	0.989786536618079
ADAMTSL4	CD8T	NI	PC1_zscore	0.0202017085791323	0.222119964028324	0.780588929358103
ADAMTSL4	CD8T	LPS	PC1_zscore	0.034240684516141	0.0823866702863968	1.36672989211074
ADAMTSL4	CD8T	IAV	PC1_zscore	0.0391394495567533	0.058829349938395	1.38782046219639
ADAMTSL4	CD8T	Tcruzi	PC1_zscore	0.0178731684599132	0.253389501963606	0.671107743582899
ADAMTSL4	monocyte	NI	PC1_zscore	0.0301812791048047	0.0776877051202033	1.49705769621911
ADAMTSL4	monocyte	LPS	PC1_zscore	0.0393874932085329	0.0470193491456649	1.51133215780959
ADAMTSL4	monocyte	IAV	PC1_zscore	0.037184746743118	0.0523656492662567	1.57494818565617
ADAMTSL4	monocyte	Tcruzi	PC1_zscore	0.0285182322632773	0.0911499841115302	1.41653068689213
ADAMTSL4	B	NI	PC1_zscore	0.0167883624032542	0.26710003338007	0.6773516417449
ADAMTSL4	B	LPS	PC1_zscore	0.0168890329984826	0.258210989139773	0.679476698378202
ADAMTSL4	B	IAV	PC1_zscore	0.0219442740480944	0.185180390872353	0.960079024435983
ADAMTSL4	B	Tcruzi	PC1_zscore	0.0173782129983848	0.253966688624927	0.709942855424512
ADAMTSL4	CD4T	NI	PC1_zscore	0.014258801538067	0.302066371731852	0.525676547141829
ADAMTSL4	CD4T	LPS	PC1_zscore	0.0265062439157495	0.143598166204839	1.10283073986269
ADAMTSL4	CD4T	IAV	PC1_zscore	0.0285803497231508	0.123037704743311	1.19471771172719
ADAMTSL4	CD4T	Tcruzi	PC1_zscore	0.0216197577148865	0.198547955241404	0.889161351744421
HORMAD1	NK	NI	PC1_zscore	0.0393844054721054	0.114446491076808	1.16235783341288
HORMAD1	NK	LPS	PC1_zscore	0.0714883365706371	0.0247948827603224	1.75541551514718
HORMAD1	NK	IAV	PC1_zscore	0.0492042761631053	0.0751856527843709	1.35836074959116
HORMAD1	NK	Tcruzi	PC1_zscore	0.051685185338971	0.0652915001909184	1.40959211961928
HORMAD1	CD8T	NI	PC1_zscore	-0.00846044579862135	0.428633215593096	-0.216426308648946
HORMAD1	CD8T	LPS	PC1_zscore	0.0766332220285676	0.022353154778282	1.74765563683759
HORMAD1	CD8T	IAV	PC1_zscore	0.0867719770731399	0.0151196841471272	1.78507974766542
HORMAD1	CD8T	Tcruzi	PC1_zscore	-0.0241412357838287	0.295714077573349	-0.563879001391056
HORMAD1	monocyte	NI	PC1_zscore	0.0238317825172517	0.214253443002475	0.790726610496921
HORMAD1	monocyte	LPS	PC1_zscore	0.050991852585142	0.0627701394117202	1.44926253699544
HORMAD1	monocyte	IAV	PC1_zscore	0.0184757968583558	0.283251385873414	0.560142039558321
HORMAD1	monocyte	Tcruzi	PC1_zscore	0.0181486595752825	0.297427613014571	0.52217650218473
HORMAD1	B	NI	PC1_zscore	-0.00268201746497038	0.477723579613202	-0.0736831852213171
HORMAD1	B	LPS	PC1_zscore	0.00834767031812315	0.399061556635424	0.225724393224528
HORMAD1	B	IAV	PC1_zscore	0.0224045582238215	0.260769679879755	0.629918214784745
HORMAD1	B	Tcruzi	PC1_zscore	0.0334055695540471	0.173041528469846	0.918495698309598
HORMAD1	CD4T	NI	PC1_zscore	0.00303727458843158	0.457113941646599	0.084471649849247
HORMAD1	CD4T	LPS	PC1_zscore	0.0226434112275366	0.259442184038037	0.62248905809636
HORMAD1	CD4T	IAV	PC1_zscore	0.0362940781111214	0.148226644228572	1.0138057061561
HORMAD1	CD4T	Tcruzi	PC1_zscore	0.0255353005906296	0.231590932671837	0.717898604599632
CTSK	NK	NI	PC1_zscore	-0.0115836931685821	0.348261085324475	-0.425078946854401
CTSK	NK	LPS	PC1_zscore	-0.00196159575658641	0.4712050854054	-0.0688122872121326
CTSK	NK	IAV	PC1_zscore	-0.018373860734653	0.274332832424883	-0.621497652259348
CTSK	NK	Tcruzi	PC1_zscore	-0.000823801201571266	0.488559280856377	-0.030062423483448
CTSK	CD8T	NI	PC1_zscore	-0.00727517291280643	0.402723549861782	-0.262044568159674
CTSK	CD8T	LPS	PC1_zscore	-0.00388280854031376	0.446428973335251	-0.143109984786386
CTSK	CD8T	IAV	PC1_zscore	0.0206367968478104	0.289692972621151	0.597769751401476
CTSK	CD8T	Tcruzi	PC1_zscore	-0.0184215669435193	0.276680857887576	-0.617724060655848
CTSK	monocyte	NI	PC1_zscore	-0.0312506625433601	0.152388779302742	-0.961937534719557
CTSK	monocyte	LPS	PC1_zscore	-0.0202544943923493	0.264695016491521	-0.620772705437379
CTSK	monocyte	IAV	PC1_zscore	-0.0140462688140641	0.334112165268678	-0.438517924677565
CTSK	monocyte	Tcruzi	PC1_zscore	-0.0333788731609306	0.160640351001494	-0.913576322559129
CTSK	B	NI	PC1_zscore	0.0037696849750922	0.463913303935702	0.144120403990286
CTSK	B	LPS	PC1_zscore	0.0113853515976025	0.383857525027995	0.376371219834296
CTSK	B	IAV	PC1_zscore	-0.00416641914566567	0.441412522841063	-0.156705612934055
CTSK	B	Tcruzi	PC1_zscore	-0.0257712375415612	0.19678347850119	-0.82967115729652
CTSK	CD4T	NI	PC1_zscore	0.00749799624300495	0.396711220784073	0.310670178102791
CTSK	CD4T	LPS	PC1_zscore	-0.00825460651506347	0.388661130007635	-0.322744688100223
CTSK	CD4T	IAV	PC1_zscore	-0.0235287156731497	0.196972242456808	-0.857060370981771
CTSK	CD4T	Tcruzi	PC1_zscore	-0.0158958996608788	0.273300548616778	-0.630980719485965
MINDY1	NK	NI	PC1_zscore	0.0942496140042851	0.0128708463122955	2.1028910622881
MINDY1	NK	LPS	PC1_zscore	0.0960932806277761	0.0162064768780375	2.03273431873833
MINDY1	NK	IAV	PC1_zscore	0.0422009704154416	0.165682404899447	0.961064354305704
MINDY1	NK	Tcruzi	PC1_zscore	0.057181434384388	0.0931068106588246	1.29212666044911
MINDY1	CD8T	NI	PC1_zscore	0.120076413899773	0.00468267731690675	2.44331364052751
MINDY1	CD8T	LPS	PC1_zscore	0.10335894718182	0.0117347295308808	2.11027127763973
MINDY1	CD8T	IAV	PC1_zscore	0.101514604801232	0.015941639221409	1.99398280204161
MINDY1	CD8T	Tcruzi	PC1_zscore	0.0506773976224557	0.132242881659965	1.101373180885
MINDY1	monocyte	NI	PC1_zscore	0.0414426688331102	0.0909041815279195	1.32149552395899
MINDY1	monocyte	LPS	PC1_zscore	0.00471739384382143	0.448741378528545	0.13391791778404
MINDY1	monocyte	IAV	PC1_zscore	-0.0424332307602251	0.147916943666642	-1.03715213550146
MINDY1	monocyte	Tcruzi	PC1_zscore	0.00194989964856239	0.477925990628733	0.0584351867108579
MINDY1	B	NI	PC1_zscore	0.0290536305100046	0.232713514973981	0.729046773930316
MINDY1	B	LPS	PC1_zscore	-0.0529366793215378	0.102204112001149	-1.24776521717836
MINDY1	B	IAV	PC1_zscore	-0.00934912525696713	0.408189227630626	-0.225817462753139
MINDY1	B	Tcruzi	PC1_zscore	0.00218458951877472	0.479489094620943	0.0536468239042638
MINDY1	CD4T	NI	PC1_zscore	0.0153604135898559	0.299424148267016	0.527773509390602
MINDY1	CD4T	LPS	PC1_zscore	-0.0948611668431963	0.00264325028701051	-2.68725938111487
MINDY1	CD4T	IAV	PC1_zscore	-0.0551756891446567	0.0528717196408768	-1.58822724212847
MINDY1	CD4T	Tcruzi	PC1_zscore	0.00830676797985943	0.395533436457568	0.264116573885386
S100A12	NK	NI	PC1_zscore	-0.0111354216559235	0.445535344378606	-0.331522043960584
S100A12	NK	LPS	PC1_zscore	0.0153289294669734	0.398957549499144	0.437145829560369
S100A12	NK	IAV	PC1_zscore	0.0179128907803938	0.374611361375706	0.508132535393829
S100A12	NK	Tcruzi	PC1_zscore	0.0116952876166625	0.432247900091815	0.343265948543382
S100A12	CD8T	NI	PC1_zscore	0.0286400243711564	0.295119071141433	0.747892767785953
S100A12	CD8T	LPS	PC1_zscore	-0.00300127271181378	0.527360601639915	-0.088625178336047
S100A12	CD8T	IAV	PC1_zscore	0.0636205955062936	0.145925739278226	1.22378744899605
S100A12	CD8T	Tcruzi	PC1_zscore	-0.0114473556509889	0.450688812214768	-0.310138674220811
S100A12	monocyte	NI	PC1_zscore	-0.021026845718525	0.319824484553583	-0.680980535900357
S100A12	monocyte	LPS	PC1_zscore	0.0785905930023739	0.0385750931043473	1.75890323924351
S100A12	monocyte	IAV	PC1_zscore	0.0169157249446124	0.369280650424421	0.516797812994098
S100A12	monocyte	Tcruzi	PC1_zscore	-0.00920569686515833	0.45843059401466	-0.28955256638437
S100A12	B	NI	PC1_zscore	0.0372392837111582	0.213373813054285	1.01323461621726
S100A12	B	LPS	PC1_zscore	-0.0141096060349964	0.40804858154723	-0.422616771526242
S100A12	B	IAV	PC1_zscore	-0.0158151684840627	0.388678407731144	-0.479779558099185
S100A12	B	Tcruzi	PC1_zscore	0.00548133619426705	0.495592570222281	0.173873916043231
S100A12	CD4T	NI	PC1_zscore	-0.0157240217694959	0.386853175778819	-0.487772667026126
S100A12	CD4T	LPS	PC1_zscore	-0.0182256487288167	0.377657424922112	-0.521508660543355
S100A12	CD4T	IAV	PC1_zscore	-0.0179728052670568	0.379764267525662	-0.514394715646083
S100A12	CD4T	Tcruzi	PC1_zscore	-0.00406882241959359	0.519578794074098	-0.122826516865316
RAB13	NK	NI	PC1_zscore	-0.0013593943180312	0.491789175519499	-0.0344324302620271
RAB13	NK	LPS	PC1_zscore	0.0573513652523545	0.07839499707773	1.38954301018862
RAB13	NK	IAV	PC1_zscore	0.0583252743971107	0.0759109489898457	1.39875760247109
RAB13	NK	Tcruzi	PC1_zscore	0.0920262975094627	0.0135517758418902	2.05142044035959
RAB13	CD8T	NI	PC1_zscore	0.179129617410581	0.000136188842195702	3.35577242616353
RAB13	CD8T	LPS	PC1_zscore	0.122815540147029	0.00243636817238	2.53184344837626
RAB13	CD8T	IAV	PC1_zscore	0.0901642363545365	0.0224210317994094	1.87748557397169
RAB13	CD8T	Tcruzi	PC1_zscore	0.15711866527693	0.000459327190961881	2.95791321790008
RAB13	monocyte	NI	PC1_zscore	-0.0108563438683729	0.241941676207312	-0.700161336498875
RAB13	monocyte	LPS	PC1_zscore	0.00844309073256012	0.297222989898644	0.534021607522959
RAB13	monocyte	IAV	PC1_zscore	0.0380243429947358	0.0125510792544787	2.23297162937509
RAB13	monocyte	Tcruzi	PC1_zscore	-0.00676520820289586	0.345552602802287	-0.396614698196408
RAB13	B	NI	PC1_zscore	0.0147016456704323	0.312566217029048	0.483545757232947
RAB13	B	LPS	PC1_zscore	-6.30487141727343e-05	0.499699180473627	-0.00200257363203827
RAB13	B	IAV	PC1_zscore	-0.02422890066423	0.242267264725417	-0.701539170305651
RAB13	B	Tcruzi	PC1_zscore	0.0105655713765527	0.368031997115412	0.331373803946865
RAB13	CD4T	NI	PC1_zscore	0.0717727761290791	0.0232301483993405	1.90112589502752
RAB13	CD4T	LPS	PC1_zscore	0.0482843880533604	0.0887379274370778	1.33008689513173
RAB13	CD4T	IAV	PC1_zscore	0.0335474445378571	0.180046443213964	0.904274029769492
RAB13	CD4T	Tcruzi	PC1_zscore	0.025975788141067	0.248271943688997	0.668553629363286
SEMA4A	NK	NI	PC1_zscore	0.0158299075803534	0.345116872026592	0.3964547662481
SEMA4A	NK	LPS	PC1_zscore	0.0196508329881655	0.314832688583381	0.479069321614521
SEMA4A	NK	IAV	PC1_zscore	0.114908425049007	0.00271292149294435	2.70323013472198
SEMA4A	NK	Tcruzi	PC1_zscore	0.037315104676147	0.182868626498648	0.900837747952841
SEMA4A	CD8T	NI	PC1_zscore	0.0110594063470153	0.408692378998037	0.227425968275275
SEMA4A	CD8T	LPS	PC1_zscore	0.0753479294751332	0.0585862114023094	1.54453469022586
SEMA4A	CD8T	IAV	PC1_zscore	0.121628980205567	0.00875435389892024	2.26336301848616
SEMA4A	CD8T	Tcruzi	PC1_zscore	0.0575165848057508	0.127733243567257	1.13129681526492
SEMA4A	monocyte	NI	PC1_zscore	0.0548314688256722	0.0166542828241262	2.12093839755775
SEMA4A	monocyte	LPS	PC1_zscore	0.134061729672573	3.76051242114641e-07	4.84905333790247
SEMA4A	monocyte	IAV	PC1_zscore	0.14813135720461	1.54989337467812e-08	5.42954183363855
SEMA4A	monocyte	Tcruzi	PC1_zscore	0.0380240944373778	0.0998540123891347	1.28015696416458
SEMA4A	B	NI	PC1_zscore	0.0577437891867971	0.0945192791846058	1.29961099689393
SEMA4A	B	LPS	PC1_zscore	-0.0139006131663914	0.385635970872607	-0.298748962543555
SEMA4A	B	IAV	PC1_zscore	-0.00629819536633115	0.447251589796141	-0.13716640677768
SEMA4A	B	Tcruzi	PC1_zscore	0.0137537723015257	0.380374861935685	0.302670282053478
SEMA4A	CD4T	NI	PC1_zscore	0.0247605874090723	0.285243736147527	0.563315947644762
SEMA4A	CD4T	LPS	PC1_zscore	0.130209382162655	0.00203255884392553	2.7793687579567
SEMA4A	CD4T	IAV	PC1_zscore	0.0139417236275149	0.369875085531187	0.328559220196334
SEMA4A	CD4T	Tcruzi	PC1_zscore	-0.0304129079585823	0.260158343757196	-0.644887804300345
ARHGEF11	NK	NI	PC1_zscore	0.0272768435343358	0.223236356453269	0.756713824380173
ARHGEF11	NK	LPS	PC1_zscore	0.0318955858642113	0.20026576654813	0.836286306245035
ARHGEF11	NK	IAV	PC1_zscore	-0.00580818675505276	0.443323473595873	-0.155529846959859
ARHGEF11	NK	Tcruzi	PC1_zscore	0.038376046963764	0.153008302844935	1.00697473122315
ARHGEF11	CD8T	NI	PC1_zscore	0.0571653942339792	0.0798279848514833	1.36555301502933
ARHGEF11	CD8T	LPS	PC1_zscore	0.0554921458818905	0.0843400254097739	1.3173622379148
ARHGEF11	CD8T	IAV	PC1_zscore	0.0735193280195284	0.0425861815119369	1.58572777928293
ARHGEF11	CD8T	Tcruzi	PC1_zscore	-0.011045042731121	0.395137752796463	-0.274542812460525
ARHGEF11	monocyte	NI	PC1_zscore	-0.023358470974255	0.121372327337966	-1.16985877354244
ARHGEF11	monocyte	LPS	PC1_zscore	0.0301327693741207	0.0701706796023876	1.47398114223462
ARHGEF11	monocyte	IAV	PC1_zscore	0.0636318698249338	0.00131309957791923	2.94918209993169
ARHGEF11	monocyte	Tcruzi	PC1_zscore	-0.0270016390019416	0.116893614679088	-1.19009382320726
ARHGEF11	B	NI	PC1_zscore	-0.00547127656434767	0.440461939050978	-0.157398763598983
ARHGEF11	B	LPS	PC1_zscore	0.00446571480028177	0.453346119517458	0.121543308653517
ARHGEF11	B	IAV	PC1_zscore	0.0331752898094599	0.182902342736403	0.895392564430941
ARHGEF11	B	Tcruzi	PC1_zscore	0.00801101357943276	0.410986533015788	0.224869442956933
ARHGEF11	CD4T	NI	PC1_zscore	0.039635815232016	0.0544072726853395	1.5839278857352
ARHGEF11	CD4T	LPS	PC1_zscore	-0.0464577292264142	0.0471620260914221	-1.64857259256445
ARHGEF11	CD4T	IAV	PC1_zscore	-0.0380125308709489	0.0911136976663844	-1.32093456037179
ARHGEF11	CD4T	Tcruzi	PC1_zscore	0.00576950825996905	0.415580184424533	0.215636397838192
MNDA	NK	NI	PC1_zscore	0.0414441462288181	0.234017739556394	0.724946847554121
MNDA	NK	LPS	PC1_zscore	0.0327628360211259	0.283430036254691	0.571770605445482
MNDA	NK	IAV	PC1_zscore	-0.0659725249360537	0.10831446466086	-1.23330207888175
MNDA	NK	Tcruzi	PC1_zscore	0.0650392741307467	0.140733335606291	1.07513107119041
MNDA	CD8T	NI	PC1_zscore	-0.0317160502367012	0.303515970367787	-0.513006240138867
MNDA	CD8T	LPS	PC1_zscore	0.103114567763821	0.0544515476746923	1.58883312239851
MNDA	CD8T	IAV	PC1_zscore	0.0939368783073919	0.0766293387436549	1.41971515460048
MNDA	CD8T	Tcruzi	PC1_zscore	-0.0407259770165024	0.27413260209516	-0.598981288326514
MNDA	monocyte	NI	PC1_zscore	0.136421840600217	0.00874830257577242	2.35913495140331
MNDA	monocyte	LPS	PC1_zscore	0.374390684771508	6.90327568705497e-07	4.50441311206817
MNDA	monocyte	IAV	PC1_zscore	0.225803962862851	7.27422541756536e-05	3.75882764093319
MNDA	monocyte	Tcruzi	PC1_zscore	0.105101062388872	0.0702885364541471	1.47299596217784
MNDA	B	NI	PC1_zscore	0.144913046012837	0.0258321397340632	1.91131545000153
MNDA	B	LPS	PC1_zscore	0.40270957051775	2.49270196389565e-13	6.8499539276435
MNDA	B	IAV	PC1_zscore	0.322215030564065	3.13880191489009e-11	6.28650219431588
MNDA	B	Tcruzi	PC1_zscore	0.185656642572359	0.00961516388016112	2.27874434176301
MNDA	CD4T	NI	PC1_zscore	0.0516687930357463	0.162071445118217	0.984569129232945
MNDA	CD4T	LPS	PC1_zscore	0.108109094865102	0.0208790421536647	2.03687280025094
MNDA	CD4T	IAV	PC1_zscore	0.0658960981699676	0.0521531605931504	1.62364666626063
MNDA	CD4T	Tcruzi	PC1_zscore	0.00395654117638957	0.473381142673738	0.0658239513479182
SLAMF8	NK	NI	PC1_zscore	-0.0150841777632954	0.326033774920301	-0.482449505451349
SLAMF8	NK	LPS	PC1_zscore	0.0181204072549553	0.305215735055994	0.535198941870031
SLAMF8	NK	IAV	PC1_zscore	0.0193974583239068	0.287265614750976	0.579638200869391
SLAMF8	NK	Tcruzi	PC1_zscore	0.0146542513838914	0.333530150596355	0.458095585161245
SLAMF8	CD8T	NI	PC1_zscore	-0.0442522788255609	0.118558853823583	-1.10636471873729
SLAMF8	CD8T	LPS	PC1_zscore	0.0106081851097569	0.38143256035995	0.330626175935407
SLAMF8	CD8T	IAV	PC1_zscore	0.00479101182603659	0.452382687925216	0.147948107199764
SLAMF8	CD8T	Tcruzi	PC1_zscore	-0.0651533032345808	0.0677686291417828	-1.26988798391634
SLAMF8	monocyte	NI	PC1_zscore	0.00196642452770577	0.459722951426274	0.107925663052307
SLAMF8	monocyte	LPS	PC1_zscore	0.00815986139568747	0.356763621799782	0.37873830335587
SLAMF8	monocyte	IAV	PC1_zscore	-0.000442505128008401	0.501760269296685	-0.0206050214140692
SLAMF8	monocyte	Tcruzi	PC1_zscore	-0.000370042009501432	0.496909736478589	-0.0185490872691657
SLAMF8	B	NI	PC1_zscore	-0.0128495633280413	0.327775794711182	-0.466102129401819
SLAMF8	B	LPS	PC1_zscore	-0.00402851378661461	0.459100227865291	-0.138897697522005
SLAMF8	B	IAV	PC1_zscore	-0.00319367699022104	0.464217422465943	-0.114741321520924
SLAMF8	B	Tcruzi	PC1_zscore	0.0335933113863535	0.145881807002911	0.989522224092749
SLAMF8	CD4T	NI	PC1_zscore	0.0144950935806461	0.316971277300761	0.500892800288781
SLAMF8	CD4T	LPS	PC1_zscore	0.021149055213628	0.265152280279655	0.634225594181833
SLAMF8	CD4T	IAV	PC1_zscore	-0.0286177626341594	0.196673253621235	-0.839085905487336
SLAMF8	CD4T	Tcruzi	PC1_zscore	0.00595505783113774	0.432638532181182	0.202800649367855
SLAMF9	NK	NI	PC1_zscore	0.0232779312926582	0.213185101349713	0.833752651799495
SLAMF9	NK	LPS	PC1_zscore	0.0463975410785752	0.0707168943391334	1.557903492548
SLAMF9	NK	IAV	PC1_zscore	0.0377243511261326	0.11155205189032	1.2763826422104
SLAMF9	NK	Tcruzi	PC1_zscore	0.0265217499365369	0.193080489425818	0.907175877630134
SLAMF9	CD8T	NI	PC1_zscore	-0.00688592185407895	0.430157826692765	-0.212321352042031
SLAMF9	CD8T	LPS	PC1_zscore	0.087544377806362	0.0248314823642933	2.33465743193986
SLAMF9	CD8T	IAV	PC1_zscore	0.13848515371107	0.000307434401563455	3.19748811869066
SLAMF9	CD8T	Tcruzi	PC1_zscore	-0.0323712862741306	0.184793216471052	-0.944828211693199
SLAMF9	monocyte	NI	PC1_zscore	0.0568899235887261	0.117693691737642	1.20260118823035
SLAMF9	monocyte	LPS	PC1_zscore	0.0848339034890704	0.0624646193195403	1.53279664624161
SLAMF9	monocyte	IAV	PC1_zscore	0.0782640004876651	0.0787244634891629	1.41436026256614
SLAMF9	monocyte	Tcruzi	PC1_zscore	0.061259401340379	0.0945134845699007	1.33331668938809
SLAMF9	B	NI	PC1_zscore	-0.0185588512204925	0.254548878787822	-0.698643258680533
SLAMF9	B	LPS	PC1_zscore	-0.018875901592639	0.260344770097168	-0.684804154698939
SLAMF9	B	IAV	PC1_zscore	0.0170036111671049	0.2749934038643	0.634116656346144
SLAMF9	B	Tcruzi	PC1_zscore	0.0122375349292448	0.336487254057621	0.451909575129344
SLAMF9	CD4T	NI	PC1_zscore	0.0182378348257515	0.287147682918922	0.595772970936922
SLAMF9	CD4T	LPS	PC1_zscore	-0.00890538208335061	0.408679521535325	-0.275309551667617
SLAMF9	CD4T	IAV	PC1_zscore	-0.0109291409678843	0.380721147463345	-0.344949655200447
SLAMF9	CD4T	Tcruzi	PC1_zscore	0.0222748800149941	0.25046458218902	0.709051182384875
FCGR2A	NK	NI	PC1_zscore	0.0177010411050678	0.315283340839899	0.525886070685872
FCGR2A	NK	LPS	PC1_zscore	0.0376791232234726	0.168737341284059	0.973882300524967
FCGR2A	NK	IAV	PC1_zscore	0.0316965869935645	0.209547463834422	0.835022272039392
FCGR2A	NK	Tcruzi	PC1_zscore	-0.00241374432031076	0.481094706053549	-0.0725022585418416
FCGR2A	CD8T	NI	PC1_zscore	0.00513387113829635	0.450892792933277	0.143926907296908
FCGR2A	CD8T	LPS	PC1_zscore	-0.0167830877048996	0.338251746426346	-0.470756636076972
FCGR2A	CD8T	IAV	PC1_zscore	0.0741581365164544	0.0528468312734222	1.42772632778144
FCGR2A	CD8T	Tcruzi	PC1_zscore	0.0107130965271301	0.395989866901497	0.297782822495535
FCGR2A	monocyte	NI	PC1_zscore	-0.00706608627224019	0.359335048600175	-0.386565980743435
FCGR2A	monocyte	LPS	PC1_zscore	-0.051543487957303	0.011745446621354	-2.31330858865856
FCGR2A	monocyte	IAV	PC1_zscore	0.000588746196728486	0.504661938599718	0.0262169415143383
FCGR2A	monocyte	Tcruzi	PC1_zscore	-0.0282779090042396	0.0875456909560737	-1.40122433181993
FCGR2A	B	NI	PC1_zscore	-0.0398851322464918	0.133032269456549	-1.07927096690525
FCGR2A	B	LPS	PC1_zscore	0.0198805714627614	0.302513569660508	0.564139842824856
FCGR2A	B	IAV	PC1_zscore	-0.0111957575779369	0.380928072032385	-0.336161731524316
FCGR2A	B	Tcruzi	PC1_zscore	-0.00702390704118631	0.431509637366003	-0.213955022568852
FCGR2A	CD4T	NI	PC1_zscore	0.0367912699796471	0.156678011793847	1.00186174626625
FCGR2A	CD4T	LPS	PC1_zscore	0.00194271235057166	0.488870024977334	0.0591682205226965
FCGR2A	CD4T	IAV	PC1_zscore	-0.00927868740292673	0.405133143995343	-0.268338844449983
FCGR2A	CD4T	Tcruzi	PC1_zscore	0.0129456486472381	0.361391304973307	0.39688595437219
HSPA6	NK	NI	PC1_zscore	-0.0049923940543383	0.445040883642378	-0.211047940171296
HSPA6	NK	LPS	PC1_zscore	-0.00114345296887126	0.504338224466433	-0.044972980102477
HSPA6	NK	IAV	PC1_zscore	-0.00809462369899148	0.408319815350069	-0.314258546377551
HSPA6	NK	Tcruzi	PC1_zscore	0.00393110922613967	0.459579283073694	0.163192714601808
HSPA6	CD8T	NI	PC1_zscore	-0.0269530969263547	0.232213511222632	-0.753912215608569
HSPA6	CD8T	LPS	PC1_zscore	0.0121458348141001	0.36098972280222	0.434860154213715
HSPA6	CD8T	IAV	PC1_zscore	0.0162874385430012	0.321431383321377	0.508674253805592
HSPA6	CD8T	Tcruzi	PC1_zscore	-0.0169886734786189	0.314084927509941	-0.554207981197816
HSPA6	monocyte	NI	PC1_zscore	0.00450499424712805	0.433932972888723	0.23249520241978
HSPA6	monocyte	LPS	PC1_zscore	0.00423551669573655	0.439912390392228	0.191460030861988
HSPA6	monocyte	IAV	PC1_zscore	-0.000142180435194989	0.51190558014548	-0.00577778903370914
HSPA6	monocyte	Tcruzi	PC1_zscore	-0.00325703068037935	0.464586947460254	-0.152806963536315
HSPA6	B	NI	PC1_zscore	0.00821750707418635	0.387942643446131	0.357648411176444
HSPA6	B	LPS	PC1_zscore	-0.00847286754316639	0.399506711367253	-0.338884882113927
HSPA6	B	IAV	PC1_zscore	-0.00280390523909214	0.47533644956723	-0.12234978468764
HSPA6	B	Tcruzi	PC1_zscore	0.0116813512289392	0.344693670151345	0.473330348668307
HSPA6	CD4T	NI	PC1_zscore	0.009636294507819	0.390922596282927	0.354057548875755
HSPA6	CD4T	LPS	PC1_zscore	-0.00128779642320829	0.508129133499123	-0.0455177948318099
HSPA6	CD4T	IAV	PC1_zscore	-0.00692257587404029	0.435346053710329	-0.243119706171339
HSPA6	CD4T	Tcruzi	PC1_zscore	-0.000263807927836539	0.511844642223766	-0.0103031192560497
FCGR2B	NK	NI	PC1_zscore	0.0440989703387529	0.147063478518055	1.02949379943969
FCGR2B	NK	LPS	PC1_zscore	0.056807139640746	0.104244908709778	1.226122163351
FCGR2B	NK	IAV	PC1_zscore	0.0659140572810266	0.0702569291667959	1.41832225506129
FCGR2B	NK	Tcruzi	PC1_zscore	0.0273905872080367	0.262539615636118	0.628790359149108
FCGR2B	CD8T	NI	PC1_zscore	-0.0950923206219651	0.015942208518168	-2.03725969660061
FCGR2B	CD8T	LPS	PC1_zscore	0.0334820015480994	0.215381363550526	0.783388421677568
FCGR2B	CD8T	IAV	PC1_zscore	0.0463971829514401	0.147935564355646	1.02658225661882
FCGR2B	CD8T	Tcruzi	PC1_zscore	-0.09807005397446	0.0153315339321771	-2.02458965385446
FCGR2B	monocyte	NI	PC1_zscore	-0.0155915290475191	0.308675468311201	-0.501272768613362
FCGR2B	monocyte	LPS	PC1_zscore	0.0508735523872347	0.101028498150021	1.25111523073688
FCGR2B	monocyte	IAV	PC1_zscore	0.0124218273345985	0.372619383981182	0.316139267131277
FCGR2B	monocyte	Tcruzi	PC1_zscore	-0.0370023524819426	0.135714371762836	-1.09130048306688
FCGR2B	B	NI	PC1_zscore	0.0396781658893201	0.0390501206056297	1.74116934796299
FCGR2B	B	LPS	PC1_zscore	0.0773942905504051	0.000225431314969537	3.43387975226832
FCGR2B	B	IAV	PC1_zscore	0.0415681155506909	0.0376065513643858	1.75940343302559
FCGR2B	B	Tcruzi	PC1_zscore	0.0525265305664767	0.0165218069720558	2.08982018666356
FCGR2B	CD4T	NI	PC1_zscore	0.00777558448576377	0.417693402952312	0.203990596058702
FCGR2B	CD4T	LPS	PC1_zscore	0.0145639506254864	0.357736030636133	0.347429863565185
FCGR2B	CD4T	IAV	PC1_zscore	-0.0609962131888623	0.0750050986283615	-1.39204850653611
FCGR2B	CD4T	Tcruzi	PC1_zscore	-0.0137849513745297	0.364111453853062	-0.350487010296776
OLFML2B	NK	NI	PC1_zscore	0.0345153774313319	0.0920588455327358	1.25454922926057
OLFML2B	NK	LPS	PC1_zscore	0.0438473843173206	0.0595583055076539	1.44715432873994
OLFML2B	NK	IAV	PC1_zscore	0.029299903552483	0.136418939624762	1.06008382376909
OLFML2B	NK	Tcruzi	PC1_zscore	0.0283679219289621	0.139608908418045	1.04313529236123
OLFML2B	CD8T	NI	PC1_zscore	0.0349717742681856	0.123905417826192	1.10730411823931
OLFML2B	CD8T	LPS	PC1_zscore	0.0657677284707908	0.0250952100142026	1.65494819348539
OLFML2B	CD8T	IAV	PC1_zscore	0.0661568820513657	0.0244750116602044	1.60416017178232
OLFML2B	CD8T	Tcruzi	PC1_zscore	0.00593076543813776	0.412626462798959	0.202093873107434
OLFML2B	monocyte	NI	PC1_zscore	0.00559350324119766	0.413703406577418	0.220137102115292
OLFML2B	monocyte	LPS	PC1_zscore	0.00813509449034355	0.403946381869882	0.242218831827221
OLFML2B	monocyte	IAV	PC1_zscore	0.00393147465285503	0.44688995253078	0.123802068058356
OLFML2B	monocyte	Tcruzi	PC1_zscore	0.0084714550527007	0.389544883109114	0.291839116105323
OLFML2B	B	NI	PC1_zscore	-0.0146821417312528	0.286193058785475	-0.580202232334183
OLFML2B	B	LPS	PC1_zscore	-0.00111738852104918	0.492410459987446	-0.0446460616049658
OLFML2B	B	IAV	PC1_zscore	-0.00657956791181327	0.403036408305428	-0.266935461800584
OLFML2B	B	Tcruzi	PC1_zscore	-0.00273733053065879	0.467626255591472	-0.111949805642576
OLFML2B	CD4T	NI	PC1_zscore	0.0357683724464593	0.10556079659508	1.1564240937938
OLFML2B	CD4T	LPS	PC1_zscore	-0.00395861694918522	0.469143364104858	-0.129441191536148
OLFML2B	CD4T	IAV	PC1_zscore	0.0177633826895409	0.267917789147873	0.602758646154046
OLFML2B	CD4T	Tcruzi	PC1_zscore	0.00604474612817573	0.408420913312777	0.216182702093217
RASAL2	NK	NI	PC1_zscore	-0.0102117834296117	0.376779772869601	-0.415283693409519
RASAL2	NK	LPS	PC1_zscore	0.0171226672258462	0.270130405915456	0.65835822293633
RASAL2	NK	IAV	PC1_zscore	0.00296891497256717	0.462995625546132	0.128478566027194
RASAL2	NK	Tcruzi	PC1_zscore	0.0139665419902593	0.297280625999229	0.585307967883463
RASAL2	CD8T	NI	PC1_zscore	0.0161008334450635	0.285324554607279	0.615294313150525
RASAL2	CD8T	LPS	PC1_zscore	0.0245436546001658	0.197112941583164	0.841584469026023
RASAL2	CD8T	IAV	PC1_zscore	0.0229815332136318	0.213096696381574	0.782344338025963
RASAL2	CD8T	Tcruzi	PC1_zscore	0.00980056691274967	0.364506870177415	0.392820030030245
RASAL2	monocyte	NI	PC1_zscore	0.0122186211269135	0.272788863076398	0.67918874746344
RASAL2	monocyte	LPS	PC1_zscore	-0.0158251969973173	0.252857217946527	-0.694435905652903
RASAL2	monocyte	IAV	PC1_zscore	-0.00673247344925832	0.407138573751285	-0.316860584745093
RASAL2	monocyte	Tcruzi	PC1_zscore	0.00720871054951846	0.373372487887043	0.398477825878119
RASAL2	B	NI	PC1_zscore	0.0145744506132259	0.287126569008567	0.616149569355869
RASAL2	B	LPS	PC1_zscore	0.00630486356383536	0.414570916744495	0.269083960753
RASAL2	B	IAV	PC1_zscore	0.00989159391926218	0.35952260699431	0.42561856046895
RASAL2	B	Tcruzi	PC1_zscore	0.00860356949146364	0.371066100705466	0.386672658325762
RASAL2	CD4T	NI	PC1_zscore	0.0133003129197	0.292382936380207	0.601755004628683
RASAL2	CD4T	LPS	PC1_zscore	0.00758570565139396	0.393561082977435	0.320788189216084
RASAL2	CD4T	IAV	PC1_zscore	0.00598475211860652	0.412294286268898	0.25998908452263
RASAL2	CD4T	Tcruzi	PC1_zscore	0.00441611275744416	0.437957836447768	0.205061845649411
LAMC1	NK	NI	PC1_zscore	0.0314607740664693	0.159810206570272	0.989622268672949
LAMC1	NK	LPS	PC1_zscore	0.0564583065669147	0.0446440095276408	1.67518428748928
LAMC1	NK	IAV	PC1_zscore	0.0384612181710607	0.122670556262196	1.15398534081738
LAMC1	NK	Tcruzi	PC1_zscore	0.0356964595298708	0.140582165812395	1.07015665488763
LAMC1	CD8T	NI	PC1_zscore	-0.0367775545893633	0.163925299192092	-0.975194469383815
LAMC1	CD8T	LPS	PC1_zscore	0.121129279247679	0.000624828661759837	2.97942851394423
LAMC1	CD8T	IAV	PC1_zscore	0.096569380307609	0.00637466380875581	2.3367342074609
LAMC1	CD8T	Tcruzi	PC1_zscore	-0.0012044416351418	0.48879086714279	-0.0318385670092222
LAMC1	monocyte	NI	PC1_zscore	-0.0680809267466814	0.0191924887449282	-2.01856309756238
LAMC1	monocyte	LPS	PC1_zscore	-0.0952369029287882	0.00453120067598811	-2.50298903818469
LAMC1	monocyte	IAV	PC1_zscore	-0.076371943454989	0.0376948617533318	-1.71737152160804
LAMC1	monocyte	Tcruzi	PC1_zscore	-0.0400386228157582	0.122646815263027	-1.15258977091639
LAMC1	B	NI	PC1_zscore	-0.0219838170164287	0.214045772287763	-0.791585860010922
LAMC1	B	LPS	PC1_zscore	-0.0779198801311282	0.00586764565453279	-2.44546541875556
LAMC1	B	IAV	PC1_zscore	-0.0513189286564664	0.0666902046940876	-1.47664745745713
LAMC1	B	Tcruzi	PC1_zscore	-0.0273136124503894	0.196082072233094	-0.852190471725144
LAMC1	CD4T	NI	PC1_zscore	0.0126165510222001	0.363347909822706	0.349103731548544
LAMC1	CD4T	LPS	PC1_zscore	-0.017881460237489	0.322288459604192	-0.463929403215102
LAMC1	CD4T	IAV	PC1_zscore	-0.0545190344632046	0.0760408048816745	-1.40450463815773
LAMC1	CD4T	Tcruzi	PC1_zscore	0.0079404861330438	0.414592898107362	0.215687280253311
PTGS2	NK	NI	PC1_zscore	0.0352529026074027	0.271490076353725	0.910067552101132
PTGS2	NK	LPS	PC1_zscore	-0.0485641249063686	0.211573406712741	-1.15365081048783
PTGS2	NK	IAV	PC1_zscore	0.0382817664713323	0.263482371043268	0.938869476788739
PTGS2	NK	Tcruzi	PC1_zscore	0.0255101147757914	0.3356696642382	0.704010113529572
PTGS2	CD8T	NI	PC1_zscore	-0.00464058345276039	0.534326276819232	-0.134888222853017
PTGS2	CD8T	LPS	PC1_zscore	-0.00640095569642219	0.503822550544724	-0.22066440600789
PTGS2	CD8T	IAV	PC1_zscore	0.121799788023897	0.0132516451305078	1.93003773569266
PTGS2	CD8T	Tcruzi	PC1_zscore	0.00495560560493761	0.525755038697111	0.153685780640086
PTGS2	monocyte	NI	PC1_zscore	-0.00948014050746079	0.491348325293797	-0.236969957106454
PTGS2	monocyte	LPS	PC1_zscore	-0.0371551042149273	0.227726242235824	-1.0983608438959
PTGS2	monocyte	IAV	PC1_zscore	0.011313068550027	0.478199399237448	0.285069483665907
PTGS2	monocyte	Tcruzi	PC1_zscore	-0.000698112843295197	0.570682049263132	-0.0193566154861613
PTGS2	B	NI	PC1_zscore	-0.0015164120587071	0.562891731495371	-0.0517728775633423
PTGS2	B	LPS	PC1_zscore	0.0156896502863544	0.391063646215227	0.533456415857211
PTGS2	B	IAV	PC1_zscore	0.00899214603359271	0.473713244611023	0.295930085098372
PTGS2	B	Tcruzi	PC1_zscore	0.0143527498645007	0.41079679139543	0.474332795225158
PTGS2	CD4T	NI	PC1_zscore	-0.0112476725018304	0.458460464449123	-0.345876022038898
PTGS2	CD4T	LPS	PC1_zscore	0.0183751993555483	0.315307101946863	0.770666515669566
PTGS2	CD4T	IAV	PC1_zscore	-0.0212418041418647	0.365804583272572	-0.609249031339557
PTGS2	CD4T	Tcruzi	PC1_zscore	-0.00961681325426781	0.458008967893662	-0.342664112069437
PLA2G4A	NK	NI	PC1_zscore	0.033603094415369	0.163525587552778	0.963001840518599
PLA2G4A	NK	LPS	PC1_zscore	0.00682243690142366	0.414862572201449	0.208753694331614
PLA2G4A	NK	IAV	PC1_zscore	0.0371000365982301	0.149832756312625	1.00946247387429
PLA2G4A	NK	Tcruzi	PC1_zscore	0.0440729898556415	0.112833757396144	1.13749771438598
PLA2G4A	CD8T	NI	PC1_zscore	0.000561689235114372	0.492984146404363	0.0170884965641349
PLA2G4A	CD8T	LPS	PC1_zscore	0.0389487239158937	0.127867901811117	1.10291518254346
PLA2G4A	CD8T	IAV	PC1_zscore	0.0680339237086215	0.043271047897566	1.40861837249296
PLA2G4A	CD8T	Tcruzi	PC1_zscore	0.00850555273873361	0.405427076233971	0.256411864928884
PLA2G4A	monocyte	NI	PC1_zscore	-0.00922993782757913	0.370170012078378	-0.375562795400844
PLA2G4A	monocyte	LPS	PC1_zscore	0.0148120117130808	0.270552898305115	0.642050420986107
PLA2G4A	monocyte	IAV	PC1_zscore	0.0355847646910227	0.0977359420910066	1.28262413108485
PLA2G4A	monocyte	Tcruzi	PC1_zscore	-0.0181869313335198	0.284633027511331	-0.622408320912968
PLA2G4A	B	NI	PC1_zscore	0.013939830428037	0.323589396317158	0.477847240162541
PLA2G4A	B	LPS	PC1_zscore	0.0180380637891177	0.288339993360786	0.580862236717733
PLA2G4A	B	IAV	PC1_zscore	0.00955220508047594	0.38068342819231	0.321922437743194
PLA2G4A	B	Tcruzi	PC1_zscore	-0.00355891337652813	0.478401730804558	-0.117987994394218
PLA2G4A	CD4T	NI	PC1_zscore	0.0451328929031856	0.0975884226854712	1.20388559377504
PLA2G4A	CD4T	LPS	PC1_zscore	0.0367005881428987	0.135499360554153	1.07939775515528
PLA2G4A	CD4T	IAV	PC1_zscore	0.0239554183355185	0.235901722941746	0.738330817261576
PLA2G4A	CD4T	Tcruzi	PC1_zscore	0.00907630080108809	0.39303328172694	0.292087693252455
LAD1	NK	NI	PC1_zscore	0.0139914171159337	0.50983727037872	0.53806621884489
LAD1	NK	LPS	PC1_zscore	0.0119251008089865	0.537930052056633	0.455044089773227
LAD1	NK	IAV	PC1_zscore	0.0142696166956524	0.51601112424849	0.523205830128297
LAD1	NK	Tcruzi	PC1_zscore	0.00662187905494602	0.596287158130066	0.270896401023235
LAD1	CD8T	NI	PC1_zscore	-0.010961642066131	0.565164716407708	-0.384979748242853
LAD1	CD8T	LPS	PC1_zscore	0.0227175968845723	0.455420345389228	0.698360723622995
LAD1	CD8T	IAV	PC1_zscore	0.127568992875218	0.0112519977770341	1.95678586915619
LAD1	CD8T	Tcruzi	PC1_zscore	-0.0199342750779539	0.489038953752139	-0.607938331954139
LAD1	monocyte	NI	PC1_zscore	-0.0460886241017111	0.408535703717152	-0.795605605119566
LAD1	monocyte	LPS	PC1_zscore	-0.0120959637804764	0.533869579948032	-0.474647538768597
LAD1	monocyte	IAV	PC1_zscore	-0.00620837215569785	0.629767760571337	-0.182152245553183
LAD1	monocyte	Tcruzi	PC1_zscore	-0.0228557424174499	0.493136099375626	-0.581656158808961
LAD1	B	NI	PC1_zscore	0.00652742299686757	0.588735409678752	0.297118671259697
LAD1	B	LPS	PC1_zscore	0.00985652861470708	0.553065622452658	0.41172712940381
LAD1	B	IAV	PC1_zscore	0.0128588883670194	0.518139452554684	0.518536680752507
LAD1	B	Tcruzi	PC1_zscore	-0.00917842880156164	0.562846406162109	-0.388486163136337
LAD1	CD4T	NI	PC1_zscore	0.00455518227952692	0.625840233060318	0.17822844278852
LAD1	CD4T	LPS	PC1_zscore	0.0181358418745893	0.49004293523456	0.594080011127981
LAD1	CD4T	IAV	PC1_zscore	-0.00138212106852121	0.666470296164637	-0.0523468264666803
LAD1	CD4T	Tcruzi	PC1_zscore	0.00769353184826371	0.59087531227602	0.289693816740513
NAV1	NK	NI	PC1_zscore	0.00105698099840903	0.473644268935589	0.0314701463257905
NAV1	NK	LPS	PC1_zscore	0.0466195225319337	0.0722624781530813	1.34266571939033
NAV1	NK	IAV	PC1_zscore	0.0466686225972418	0.0722686095951783	1.33284651454049
NAV1	NK	Tcruzi	PC1_zscore	0.0477287286748057	0.0662608016352235	1.35688291527929
NAV1	CD8T	NI	PC1_zscore	0.0456338246444073	0.0837364551618166	1.27984943164904
NAV1	CD8T	LPS	PC1_zscore	0.0630931498399979	0.0316234418708101	1.54433558391359
NAV1	CD8T	IAV	PC1_zscore	0.0609106443722983	0.0396887187319038	1.45424859299315
NAV1	CD8T	Tcruzi	PC1_zscore	0.0396455192129831	0.117076209871498	1.12100214431404
NAV1	monocyte	NI	PC1_zscore	0.0286624193914053	0.166275515821694	0.958387419193882
NAV1	monocyte	LPS	PC1_zscore	0.0223028205049123	0.215976033800958	0.787950872997813
NAV1	monocyte	IAV	PC1_zscore	0.0303140056584913	0.189724318904731	0.849390189654427
NAV1	monocyte	Tcruzi	PC1_zscore	0.00472972627360242	0.437830056145764	0.136978461795444
NAV1	B	NI	PC1_zscore	0.00744370333142098	0.406065598528388	0.225183831625908
NAV1	B	LPS	PC1_zscore	0.0218325620932212	0.247646521790144	0.664278752765484
NAV1	B	IAV	PC1_zscore	0.00897599883978041	0.385276353431082	0.267653721731933
NAV1	B	Tcruzi	PC1_zscore	0.0095829582897683	0.376701951190481	0.286785277052418
NAV1	CD4T	NI	PC1_zscore	0.0563350987205403	0.0250883760231522	1.70775861585816
NAV1	CD4T	LPS	PC1_zscore	0.0412938356617881	0.07286316206855	1.38758197519818
NAV1	CD4T	IAV	PC1_zscore	0.0152481051408291	0.296544366079883	0.514503187383727
NAV1	CD4T	Tcruzi	PC1_zscore	0.0183731323730448	0.261114686955383	0.636590449898962
CHI3L1	NK	NI	PC1_zscore	0.00625685213894633	0.481829433086827	0.147604228646265
CHI3L1	NK	LPS	PC1_zscore	0.0628862845716686	0.139252672188739	1.31895863565362
CHI3L1	NK	IAV	PC1_zscore	0.0161748477069836	0.40097675692848	0.366524136057256
CHI3L1	NK	Tcruzi	PC1_zscore	-0.00247185265450379	0.517846014940875	-0.0558401108701809
CHI3L1	CD8T	NI	PC1_zscore	-0.0546910178708573	0.168629570256525	-1.15878179912531
CHI3L1	CD8T	LPS	PC1_zscore	0.0223704887596192	0.35495515445947	0.496228558970637
CHI3L1	CD8T	IAV	PC1_zscore	0.22540144035284	7.34188224868897e-05	3.75616233584463
CHI3L1	CD8T	Tcruzi	PC1_zscore	-0.0711867842584958	0.129116217878785	-1.38119049548564
CHI3L1	monocyte	NI	PC1_zscore	-0.108069564375703	0.100018850350184	-1.60141473476866
CHI3L1	monocyte	LPS	PC1_zscore	-0.0885353540886808	0.131833291095771	-1.35052319323755
CHI3L1	monocyte	IAV	PC1_zscore	-0.162217469493276	0.0820341034939369	-1.89761531422844
CHI3L1	monocyte	Tcruzi	PC1_zscore	-0.098262224137151	0.119498849217515	-1.42680135501705
CHI3L1	B	NI	PC1_zscore	0.0371581635840049	0.226363245050191	0.911995792139368
CHI3L1	B	LPS	PC1_zscore	0.00237605141667325	0.515955520468164	0.0584696923344537
CHI3L1	B	IAV	PC1_zscore	-0.00986988536224356	0.44435344412445	-0.244941147067026
CHI3L1	B	Tcruzi	PC1_zscore	0.0175685002039907	0.378865340233914	0.42844266524131
CHI3L1	CD4T	NI	PC1_zscore	0.0374641369521313	0.237010272239513	0.87172942264396
CHI3L1	CD4T	LPS	PC1_zscore	-0.0379100783451094	0.245722034717426	-0.84219686636875
CHI3L1	CD4T	IAV	PC1_zscore	0.0142221688461144	0.412476161971457	0.332190549332904
CHI3L1	CD4T	Tcruzi	PC1_zscore	-0.00812221818846229	0.467625431937113	-0.185511519413728
RAB7B	NK	NI	PC1_zscore	-0.0367955853764377	0.142192069077348	-1.03878732842999
RAB7B	NK	LPS	PC1_zscore	0.0367008267793822	0.14316134598071	1.03944781818422
RAB7B	NK	IAV	PC1_zscore	0.0448772124030974	0.100002547023509	1.21761468070995
RAB7B	NK	Tcruzi	PC1_zscore	0.0565666365617492	0.058026169482684	1.43173123656258
RAB7B	CD8T	NI	PC1_zscore	-0.0218204773705092	0.280248433629734	-0.597163202205081
RAB7B	CD8T	LPS	PC1_zscore	0.0646774391215107	0.048504086391421	1.48453562037899
RAB7B	CD8T	IAV	PC1_zscore	0.0513366150769791	0.093168005975818	1.22120093624296
RAB7B	CD8T	Tcruzi	PC1_zscore	-0.00290817136268345	0.474224967835523	-0.0813296702414126
RAB7B	monocyte	NI	PC1_zscore	0.00136030076522001	0.473312718207856	0.068506661668607
RAB7B	monocyte	LPS	PC1_zscore	-0.0175620755196718	0.219588604447473	-0.775589774988598
RAB7B	monocyte	IAV	PC1_zscore	-0.0382856755860778	0.0753067267840157	-1.38838357957079
RAB7B	monocyte	Tcruzi	PC1_zscore	0.00264623876518618	0.456983347777343	0.121896993512141
RAB7B	B	NI	PC1_zscore	-0.0200880567471985	0.257396741261225	-0.658666559524179
RAB7B	B	LPS	PC1_zscore	0.0252366609537791	0.216256639230222	0.781055296130073
RAB7B	B	IAV	PC1_zscore	-0.00633089148558837	0.419674364181056	-0.2085585575399
RAB7B	B	Tcruzi	PC1_zscore	0.00144429565264716	0.476559438269683	0.0479235704267273
RAB7B	CD4T	NI	PC1_zscore	0.0391350585537438	0.124509155871706	1.09395495569722
RAB7B	CD4T	LPS	PC1_zscore	0.00692392601120057	0.419811242606218	0.196573350850746
RAB7B	CD4T	IAV	PC1_zscore	-0.0061487524633495	0.442043921074255	-0.173888114149847
RAB7B	CD4T	Tcruzi	PC1_zscore	-0.0098884175822421	0.388966655749401	-0.294788955705527
FAM72A	NK	NI	PC1_zscore	0.0634834550676486	0.066924377765496	1.43902033035779
FAM72A	NK	LPS	PC1_zscore	0.135167543417456	0.00307354173567393	2.45997717312727
FAM72A	NK	IAV	PC1_zscore	0.0420666359812043	0.158489380985107	0.982614701104718
FAM72A	NK	Tcruzi	PC1_zscore	0.0670451598423463	0.0627359935360154	1.46306669543937
FAM72A	CD8T	NI	PC1_zscore	-0.017048743359676	0.352533027659977	-0.386740728614169
FAM72A	CD8T	LPS	PC1_zscore	0.11623971026418	0.00567875882738601	2.2871382872066
FAM72A	CD8T	IAV	PC1_zscore	0.0433936562070898	0.158015511385557	0.983569052182128
FAM72A	CD8T	Tcruzi	PC1_zscore	-0.0409637495135293	0.189173813590583	-0.880140213048253
FAM72A	monocyte	NI	PC1_zscore	0.00420711226824717	0.452401938530983	0.109189277117482
FAM72A	monocyte	LPS	PC1_zscore	0.0699991352223415	0.0419901749539926	1.65728730089735
FAM72A	monocyte	IAV	PC1_zscore	0.0739005099067869	0.0153455518208742	2.08126686310989
FAM72A	monocyte	Tcruzi	PC1_zscore	0.0244744929711053	0.271246846626941	0.598897040275248
FAM72A	B	NI	PC1_zscore	0.0281385431688017	0.24035668720416	0.699667654025697
FAM72A	B	LPS	PC1_zscore	0.0543156438702664	0.0988692388121649	1.25323381225352
FAM72A	B	IAV	PC1_zscore	0.0405907921101149	0.15960106287571	0.978950263807184
FAM72A	B	Tcruzi	PC1_zscore	-0.0332531464976371	0.222207034600212	-0.768705844249828
FAM72A	CD4T	NI	PC1_zscore	0.0301401406158339	0.224893611984846	0.7450487279945
FAM72A	CD4T	LPS	PC1_zscore	0.00697072795960389	0.427469349111901	0.164561632245329
FAM72A	CD4T	IAV	PC1_zscore	0.013652295011979	0.365072486603301	0.333704868656749
FAM72A	CD4T	Tcruzi	PC1_zscore	-0.0134420042986072	0.379683969394256	-0.321027232306969
DYRK3	NK	NI	PC1_zscore	0.0153864087567965	0.249041239643877	0.752641826504289
DYRK3	NK	LPS	PC1_zscore	0.0112457939681448	0.321007781419462	0.554814050833786
DYRK3	NK	IAV	PC1_zscore	0.00971511770201335	0.343096015106975	0.495663658566273
DYRK3	NK	Tcruzi	PC1_zscore	0.00561966489018302	0.411351642449709	0.304600581204791
DYRK3	CD8T	NI	PC1_zscore	0.00940064992511606	0.374274390958188	0.403667449179852
DYRK3	CD8T	LPS	PC1_zscore	0.0166067177355373	0.264114263859403	0.693003063116583
DYRK3	CD8T	IAV	PC1_zscore	0.0233305316350804	0.200385445372195	0.801277381341576
DYRK3	CD8T	Tcruzi	PC1_zscore	0.0115662346199993	0.340363912839898	0.496181676957983
DYRK3	monocyte	NI	PC1_zscore	-0.0155952027475054	0.296186335904348	-0.612471713246062
DYRK3	monocyte	LPS	PC1_zscore	-0.00711180842328417	0.39692213563428	-0.342809080351647
DYRK3	monocyte	IAV	PC1_zscore	-0.0163697337751475	0.302080321222681	-0.579257592696952
DYRK3	monocyte	Tcruzi	PC1_zscore	-0.00294813782523697	0.479592555000922	-0.147701373196156
DYRK3	B	NI	PC1_zscore	0.0041429903900862	0.443702523692631	0.218882956559435
DYRK3	B	LPS	PC1_zscore	0.00416168992163529	0.450190686681129	0.202045193250218
DYRK3	B	IAV	PC1_zscore	0.00810744593472094	0.381279651496574	0.395200181381377
DYRK3	B	Tcruzi	PC1_zscore	-9.20396384754768e-05	0.524868714105218	-0.00479540941383943
DYRK3	CD4T	NI	PC1_zscore	0.00830782217578571	0.368243620863379	0.42512520784101
DYRK3	CD4T	LPS	PC1_zscore	0.00727433904331322	0.396569016921071	0.348043916523643
DYRK3	CD4T	IAV	PC1_zscore	0.00471666446033449	0.439337027145974	0.229698692219727
DYRK3	CD4T	Tcruzi	PC1_zscore	-0.000643041348788864	0.525825122083878	-0.0340665907245856
IL10	NK	NI	PC1_zscore	0.0372378265837555	0.169045856101281	1.02967259320244
IL10	NK	LPS	PC1_zscore	-0.0212824390960775	0.303758432191575	-0.574414433056889
IL10	NK	IAV	PC1_zscore	0.0572267434709677	0.0874503355118704	1.47185648084885
IL10	NK	Tcruzi	PC1_zscore	0.0256633998772111	0.261904351239535	0.693764752615752
IL10	CD8T	NI	PC1_zscore	-0.00464657527969303	0.470952729930729	-0.117153770824645
IL10	CD8T	LPS	PC1_zscore	0.0435198749162129	0.148150524426719	1.12125112791946
IL10	CD8T	IAV	PC1_zscore	0.121702032187532	0.0337297841294884	2.34194885397828
IL10	CD8T	Tcruzi	PC1_zscore	-0.0131584340287273	0.391442400204565	-0.324419736435985
IL10	monocyte	NI	PC1_zscore	0.0156646151864261	0.371320925051414	0.366341753583959
IL10	monocyte	LPS	PC1_zscore	0.155045607169098	0.000266909981534712	3.81164580004454
IL10	monocyte	IAV	PC1_zscore	0.0636965641369926	0.125438692086158	1.2162084951336
IL10	monocyte	Tcruzi	PC1_zscore	0.0680002498178744	0.0766110229227953	1.54266364719971
IL10	B	NI	PC1_zscore	0.0227920581825015	0.303349964612046	0.566310272996634
IL10	B	LPS	PC1_zscore	0.0180960849284838	0.346482799194526	0.437501389076382
IL10	B	IAV	PC1_zscore	0.0117335203564625	0.403154569393336	0.286485154169162
IL10	B	Tcruzi	PC1_zscore	0.0164525277348969	0.361137141649196	0.40194801287717
IL10	CD4T	NI	PC1_zscore	0.00171315837386356	0.498429421382374	0.0426075693731835
IL10	CD4T	LPS	PC1_zscore	0.0123736849909686	0.385874740244196	0.328399413455366
IL10	CD4T	IAV	PC1_zscore	0.00629714618738629	0.452817799384601	0.152477548042929
IL10	CD4T	Tcruzi	PC1_zscore	0.0183548270664968	0.343286780203195	0.453487823898169
IL19	NK	NI	PC1_zscore	0.0254344547782478	0.28094980290833	0.761628408683081
IL19	NK	LPS	PC1_zscore	0.00956476289835266	0.439453125547542	0.289363037991966
IL19	NK	IAV	PC1_zscore	0.0626082048880145	0.123348032489574	1.5245576286076
IL19	NK	Tcruzi	PC1_zscore	0.0373676460082777	0.206906491408822	1.03437124844631
IL19	CD8T	NI	PC1_zscore	0.0165531194370422	0.390598869739387	0.425505967336456
IL19	CD8T	LPS	PC1_zscore	0.0770306833390037	0.11430242346889	1.60692550799105
IL19	CD8T	IAV	PC1_zscore	0.171580286151909	0.000767354850650945	2.91448670978258
IL19	CD8T	Tcruzi	PC1_zscore	0.0403413616584924	0.22491589539318	0.960506606019512
IL19	monocyte	NI	PC1_zscore	-0.0207335153293662	0.399337806013428	-0.408282668640638
IL19	monocyte	LPS	PC1_zscore	-0.00520409482807971	0.498323537666328	-0.139577742740178
IL19	monocyte	IAV	PC1_zscore	-0.0327781916349639	0.349578403358026	-0.560131058840042
IL19	monocyte	Tcruzi	PC1_zscore	-0.0328342911606786	0.300470562158057	-0.702276096198292
IL19	B	NI	PC1_zscore	0.0283872647009005	0.300147196142886	0.696610108589596
IL19	B	LPS	PC1_zscore	0.0496713616910884	0.192429385521916	1.08802241671588
IL19	B	IAV	PC1_zscore	0.0384082687228816	0.247243984224875	0.873757022343632
IL19	B	Tcruzi	PC1_zscore	0.0433245272941996	0.217869252124109	0.978759960559286
IL19	CD4T	NI	PC1_zscore	0.0106514182673857	0.441063167000977	0.273665185435065
IL19	CD4T	LPS	PC1_zscore	0.0480572725660626	0.181122441055929	1.14747270889528
IL19	CD4T	IAV	PC1_zscore	0.00179640628635163	0.528836410645373	0.0449314529946381
IL19	CD4T	Tcruzi	PC1_zscore	-0.043817992165846	0.220661303235249	-0.976797745595129
IL24	NK	NI	PC1_zscore	0.00697530768619327	0.550040806085788	0.270400532203496
IL24	NK	LPS	PC1_zscore	0.0151064948109118	0.465389099298534	0.527478664589433
IL24	NK	IAV	PC1_zscore	0.016720840546696	0.453950005392358	0.562812978944024
IL24	NK	Tcruzi	PC1_zscore	0.02607086805246	0.382962826138469	0.766540150993335
IL24	CD8T	NI	PC1_zscore	0.0176836358970311	0.462887266243706	0.533815683263306
IL24	CD8T	LPS	PC1_zscore	0.0398539987985096	0.338081812030601	0.895672271451303
IL24	CD8T	IAV	PC1_zscore	0.0539065844262033	0.316539088170274	0.938992684632251
IL24	CD8T	Tcruzi	PC1_zscore	0.00479267435295223	0.585093059643549	0.158581190107324
IL24	monocyte	NI	PC1_zscore	-0.0269893943835121	0.45847791493304	-0.543413532709135
IL24	monocyte	LPS	PC1_zscore	-0.162693673800407	0.0664340146778486	-1.05814809336249
IL24	monocyte	IAV	PC1_zscore	-0.0291754065424977	0.458549034489386	-0.540945628863343
IL24	monocyte	Tcruzi	PC1_zscore	-0.0204281827596413	0.483813814709381	-0.481495217237001
IL24	B	NI	PC1_zscore	0.00159688650400483	0.623461481015625	0.059567216847291
IL24	B	LPS	PC1_zscore	0.0113969102007948	0.520083799450828	0.378089006133779
IL24	B	IAV	PC1_zscore	0.000457331265747377	0.63805411977402	0.0164330396023507
IL24	B	Tcruzi	PC1_zscore	0.00324214379639129	0.600314724588528	0.117455812978042
IL24	CD4T	NI	PC1_zscore	0.0162798614556089	0.459496293956833	0.542214035424568
IL24	CD4T	LPS	PC1_zscore	-0.0209692366441494	0.442252546214342	-0.615164334334984
IL24	CD4T	IAV	PC1_zscore	-0.00621604793185659	0.585270323624816	-0.208924205219318
IL24	CD4T	Tcruzi	PC1_zscore	0.00315955447323236	0.603211378952059	0.116425539244652
CR1	NK	NI	PC1_zscore	0.0608627742995331	0.0438653314988966	1.70757028887711
CR1	NK	LPS	PC1_zscore	0.0628209834122592	0.0422212081981255	1.72491144620817
CR1	NK	IAV	PC1_zscore	0.0555014884901915	0.0659459154392119	1.50587948799923
CR1	NK	Tcruzi	PC1_zscore	0.014487386318527	0.349809873755171	0.386121536831049
CR1	CD8T	NI	PC1_zscore	0.158516678361845	0.00357972680505614	2.64813810529464
CR1	CD8T	LPS	PC1_zscore	0.0421963172160805	0.24855833552463	0.678023891598545
CR1	CD8T	IAV	PC1_zscore	0.162131976801039	0.00750542342424587	2.37024911028423
CR1	CD8T	Tcruzi	PC1_zscore	0.0575920900895991	0.177599139718063	0.922916568062835
CR1	monocyte	NI	PC1_zscore	-0.0420360770581939	0.152789060775066	-1.02379602247976
CR1	monocyte	LPS	PC1_zscore	0.241888861138486	8.76436371061078e-08	5.0589212778509
CR1	monocyte	IAV	PC1_zscore	-0.0382937166755923	0.245852572126298	-0.687578348033941
CR1	monocyte	Tcruzi	PC1_zscore	-0.0635830760986727	0.0804948335879941	-1.39920954272549
CR1	B	NI	PC1_zscore	-0.100992539249558	0.0086527795530853	-2.35404694443866
CR1	B	LPS	PC1_zscore	-0.215366880932132	1.22279627878807e-06	-4.58930222662963
CR1	B	IAV	PC1_zscore	-0.260188154251058	2.87128136400305e-06	-4.28252541088523
CR1	B	Tcruzi	PC1_zscore	-0.158339654006762	0.000481450666881322	-3.23474600841177
CR1	CD4T	NI	PC1_zscore	0.0258717935768909	0.290943222869847	0.55043337877314
CR1	CD4T	LPS	PC1_zscore	-0.123892418695266	0.0187665097587072	-2.04832092219793
CR1	CD4T	IAV	PC1_zscore	-0.124348571376523	0.0293261364490685	-1.85531353437901
CR1	CD4T	Tcruzi	PC1_zscore	-0.0245026007134216	0.333393438140459	-0.432417990782133
PLXNA2	NK	NI	PC1_zscore	0.0196513577794868	0.24575490790102	0.709420048526286
PLXNA2	NK	LPS	PC1_zscore	-0.00403400034023099	0.452562962042017	-0.160843359371063
PLXNA2	NK	IAV	PC1_zscore	0.0165555111437528	0.290816351992047	0.599712296975928
PLXNA2	NK	Tcruzi	PC1_zscore	0.0029009737851227	0.469593502566781	0.123285746868773
PLXNA2	CD8T	NI	PC1_zscore	0.00911078194182131	0.388484937436638	0.342070122805678
PLXNA2	CD8T	LPS	PC1_zscore	0.021202726725292	0.240202389879752	0.724656050253759
PLXNA2	CD8T	IAV	PC1_zscore	0.0181836171845286	0.276107504314395	0.627925615976948
PLXNA2	CD8T	Tcruzi	PC1_zscore	0.0073508243649517	0.410597679958875	0.282534635090197
PLXNA2	monocyte	NI	PC1_zscore	-0.00994329540211802	0.323442698094809	-0.503419326163247
PLXNA2	monocyte	LPS	PC1_zscore	-0.014057453964938	0.278309597510672	-0.605266151404747
PLXNA2	monocyte	IAV	PC1_zscore	-0.00908552927362174	0.367148836132557	-0.374911431013565
PLXNA2	monocyte	Tcruzi	PC1_zscore	-0.00558929548458526	0.410482222007814	-0.263937993158128
PLXNA2	B	NI	PC1_zscore	0.00200487248870509	0.478996119603665	0.0948122524046641
PLXNA2	B	LPS	PC1_zscore	-0.0209263151374318	0.220429070379565	-0.779608056067454
PLXNA2	B	IAV	PC1_zscore	-0.00416238254439614	0.437300499465352	-0.189017015509826
PLXNA2	B	Tcruzi	PC1_zscore	-0.00458275232953189	0.432657289801429	-0.211311113296407
PLXNA2	CD4T	NI	PC1_zscore	-0.00418913198229881	0.445294836749866	-0.188469668705825
PLXNA2	CD4T	LPS	PC1_zscore	-0.0177936718413509	0.267842970827676	-0.650407340843324
PLXNA2	CD4T	IAV	PC1_zscore	-0.00167638885117389	0.485503641716667	-0.0701267411858625
PLXNA2	CD4T	Tcruzi	PC1_zscore	-0.0137028594295671	0.30667736580082	-0.550728561040704
LAMB3	NK	NI	PC1_zscore	0.00435987757799298	0.446227370104343	0.185386692897315
LAMB3	NK	LPS	PC1_zscore	0.00317627375929646	0.474068197961265	0.12536314899106
LAMB3	NK	IAV	PC1_zscore	0.0105521988524018	0.366514108060239	0.404970443722289
LAMB3	NK	Tcruzi	PC1_zscore	0.00658714850025163	0.418877348490198	0.267869166740905
LAMB3	CD8T	NI	PC1_zscore	-0.0337956216663325	0.146918270057007	-0.970455541262753
LAMB3	CD8T	LPS	PC1_zscore	0.00364953382654411	0.467532703845683	0.142166155188146
LAMB3	CD8T	IAV	PC1_zscore	0.0178431518836948	0.295883311688964	0.578604322674284
LAMB3	CD8T	Tcruzi	PC1_zscore	-0.0299108291525916	0.170679969849572	-0.893521233053908
LAMB3	monocyte	NI	PC1_zscore	-0.0284826372292772	0.128108372583164	-1.0532820644325
LAMB3	monocyte	LPS	PC1_zscore	-0.0144016531512207	0.236115263662899	-0.732479084346747
LAMB3	monocyte	IAV	PC1_zscore	-0.00897854384673077	0.365496077246353	-0.363473479748677
LAMB3	monocyte	Tcruzi	PC1_zscore	-0.0147364408208778	0.270900460196934	-0.631172932844359
LAMB3	B	NI	PC1_zscore	-0.00934207559296998	0.333404712524661	-0.461905410161273
LAMB3	B	LPS	PC1_zscore	0.00545957183180252	0.420339300082941	0.253132898133079
LAMB3	B	IAV	PC1_zscore	0.00891637946644923	0.36060576754077	0.41214944627202
LAMB3	B	Tcruzi	PC1_zscore	0.000504951128805777	0.504605104787691	0.0248960285313666
LAMB3	CD4T	NI	PC1_zscore	-0.00417815010989472	0.437004502133311	-0.181313548810236
LAMB3	CD4T	LPS	PC1_zscore	-0.0181056831869138	0.262596901761725	-0.653316977195246
LAMB3	CD4T	IAV	PC1_zscore	-0.0217790076977022	0.215882150949894	-0.775007011836868
LAMB3	CD4T	Tcruzi	PC1_zscore	-0.0184533207828282	0.242414488178004	-0.700856270894544
G0S2	NK	NI	PC1_zscore	0.0705727335439089	0.0636575058737767	1.5129136122947
G0S2	NK	LPS	PC1_zscore	-0.0870328519544225	0.0157876528108248	-2.13809491223047
G0S2	NK	IAV	PC1_zscore	0.0933299844198457	0.0265823225228428	1.90357097680529
G0S2	NK	Tcruzi	PC1_zscore	0.0121695612649684	0.399345782117146	0.258328224525717
G0S2	CD8T	NI	PC1_zscore	-0.0170446173239632	0.364148222214217	-0.347180095452559
G0S2	CD8T	LPS	PC1_zscore	-0.127879785262862	0.000571383074347009	-3.20618308129774
G0S2	CD8T	IAV	PC1_zscore	0.189691559485997	0.000174151440197449	3.3650944821145
G0S2	CD8T	Tcruzi	PC1_zscore	0.029642832717286	0.265749438320337	0.625938777191409
G0S2	monocyte	NI	PC1_zscore	-0.21469237002128	7.32693649989624e-05	-3.46977568852399
G0S2	monocyte	LPS	PC1_zscore	-0.048645564195664	0.120136604439292	-1.17224096826396
G0S2	monocyte	IAV	PC1_zscore	-0.115320243538066	0.0260854788645104	-1.90093161747612
G0S2	monocyte	Tcruzi	PC1_zscore	-0.0855364048311681	0.0428420248405192	-1.69928708787076
G0S2	B	NI	PC1_zscore	-0.0392726735825745	0.207801929694684	-0.813184168612375
G0S2	B	LPS	PC1_zscore	0.00279437183811014	0.473979229766929	0.0655355794086488
G0S2	B	IAV	PC1_zscore	0.00536104854769644	0.456886495799764	0.109805451928756
G0S2	B	Tcruzi	PC1_zscore	-0.0490180625463931	0.156433947298224	-1.00550653575265
G0S2	CD4T	NI	PC1_zscore	-0.0815028356672071	0.0380079590401736	-1.75701339771609
G0S2	CD4T	LPS	PC1_zscore	0.00544875159053647	0.421224975317617	0.199138103151787
G0S2	CD4T	IAV	PC1_zscore	-0.0257018893365664	0.284741981905915	-0.566580078005959
G0S2	CD4T	Tcruzi	PC1_zscore	-0.0373711584098149	0.18921265679784	-0.879629973928654
HSD11B1	NK	NI	PC1_zscore	0.010144316071507	0.385442863039672	0.298555142369363
HSD11B1	NK	LPS	PC1_zscore	-0.0058893903140366	0.437480360965903	-0.16568177349872
HSD11B1	NK	IAV	PC1_zscore	0.0115553144172885	0.380735496544095	0.324306952357458
HSD11B1	NK	Tcruzi	PC1_zscore	0.00585009084360854	0.44101612328972	0.166718113439162
HSD11B1	CD8T	NI	PC1_zscore	-0.038298632453559	0.167760822765581	-0.952214355355289
HSD11B1	CD8T	LPS	PC1_zscore	0.0603437181155803	0.0845452931667682	1.29702870202788
HSD11B1	CD8T	IAV	PC1_zscore	0.0470551701542749	0.140767974193829	1.05076584369556
HSD11B1	CD8T	Tcruzi	PC1_zscore	-0.0298091355403456	0.230230233780169	-0.744980128962632
HSD11B1	monocyte	NI	PC1_zscore	-0.0784196935961216	0.0539264463667619	-1.39430069281251
HSD11B1	monocyte	LPS	PC1_zscore	0.00811042145019821	0.429255160372862	0.21235525373628
HSD11B1	monocyte	IAV	PC1_zscore	-0.0626302216276367	0.0994022994551834	-1.18397022671466
HSD11B1	monocyte	Tcruzi	PC1_zscore	-0.0368230217597183	0.202590907083806	-0.816214595245384
HSD11B1	B	NI	PC1_zscore	0.00948636666039101	0.383258065747633	0.3094091867346
HSD11B1	B	LPS	PC1_zscore	-0.0365583075819633	0.140077422237467	-1.05828893508344
HSD11B1	B	IAV	PC1_zscore	-0.0028360825418423	0.460799796738502	-0.0904970800558488
HSD11B1	B	Tcruzi	PC1_zscore	-0.0206369425512793	0.262086237581612	-0.641079301827181
HSD11B1	CD4T	NI	PC1_zscore	-0.00385122181398354	0.457466248954894	-0.10964954623548
HSD11B1	CD4T	LPS	PC1_zscore	-0.0513004068366305	0.108404387175795	-1.17517713154443
HSD11B1	CD4T	IAV	PC1_zscore	-0.0336693099326205	0.195526344966917	-0.850690522756946
HSD11B1	CD4T	Tcruzi	PC1_zscore	0.0102268580474122	0.401515226824566	0.279145319211957
BATF3	NK	NI	PC1_zscore	0.0683314649324961	0.0738141352633989	1.44376149107405
BATF3	NK	LPS	PC1_zscore	0.212010818075902	5.18644414341426e-06	4.29820117597855
BATF3	NK	IAV	PC1_zscore	0.0713235343573351	0.0665893935121426	1.49954776276559
BATF3	NK	Tcruzi	PC1_zscore	0.0641203126084963	0.0958129784710569	1.30403921431542
BATF3	CD8T	NI	PC1_zscore	0.0808006374906058	0.072232564139845	1.45626658216492
BATF3	CD8T	LPS	PC1_zscore	0.19603447675094	5.86512523178502e-05	3.69870738305873
BATF3	CD8T	IAV	PC1_zscore	0.118811052300523	0.0157767243476024	2.13379526262686
BATF3	CD8T	Tcruzi	PC1_zscore	0.0790852815091455	0.0751883291381872	1.43481480260811
BATF3	monocyte	NI	PC1_zscore	-0.0468876748325132	0.19853990580714	-0.841796468284231
BATF3	monocyte	LPS	PC1_zscore	0.157394371057717	9.24560741836767e-05	3.6858051875326
BATF3	monocyte	IAV	PC1_zscore	0.0860125321028674	0.0251096485979157	1.95309151939674
BATF3	monocyte	Tcruzi	PC1_zscore	0.0161389877066827	0.382747921791833	0.292798129013196
BATF3	B	NI	PC1_zscore	0.0100545451916739	0.428419897051644	0.175951571001967
BATF3	B	LPS	PC1_zscore	0.15131398900088	0.00130820553221672	2.95741508067704
BATF3	B	IAV	PC1_zscore	0.141714958741196	0.000745728692028759	3.12626016320645
BATF3	B	Tcruzi	PC1_zscore	0.0195521361399453	0.361371267752922	0.349730799805487
BATF3	CD4T	NI	PC1_zscore	0.0319918368575535	0.300116048602142	0.513136030632878
BATF3	CD4T	LPS	PC1_zscore	0.268213544686608	5.65212103770797e-09	5.40051777304453
BATF3	CD4T	IAV	PC1_zscore	0.247082821553157	1.04384834409104e-08	5.30600469728865
BATF3	CD4T	Tcruzi	PC1_zscore	0.124592944243246	0.0194488909299481	2.03665279735473
KCTD3	NK	NI	PC1_zscore	0.0592794768982577	0.0954766675328869	1.30088927795945
KCTD3	NK	LPS	PC1_zscore	0.0882222952077703	0.0313387543438494	1.84947317524011
KCTD3	NK	IAV	PC1_zscore	0.0632231163197051	0.0910661007529418	1.32742572838504
KCTD3	NK	Tcruzi	PC1_zscore	0.0651790956621918	0.0835325237802683	1.37291073283268
KCTD3	CD8T	NI	PC1_zscore	0.253076325137897	9.44282428463046e-07	4.66957407216523
KCTD3	CD8T	LPS	PC1_zscore	0.154214952934887	0.000609822017404823	3.07519895581858
KCTD3	CD8T	IAV	PC1_zscore	0.201375271016354	3.64209744844869e-05	3.64634338219756
KCTD3	CD8T	Tcruzi	PC1_zscore	0.112032901442221	0.0106720674440198	2.25535175848641
KCTD3	monocyte	NI	PC1_zscore	0.0210784895961486	0.270120870509983	0.613740630454332
KCTD3	monocyte	LPS	PC1_zscore	0.0629916106557766	0.0388457521537612	1.75549192926842
KCTD3	monocyte	IAV	PC1_zscore	0.0333926823010384	0.21590870745672	0.785425627953767
KCTD3	monocyte	Tcruzi	PC1_zscore	-0.0276051829799942	0.238293295694192	-0.707909604000718
KCTD3	B	NI	PC1_zscore	0.0650403573599409	0.067545526716111	1.48033263125288
KCTD3	B	LPS	PC1_zscore	0.0745410225034599	0.0491875185223496	1.63864068604303
KCTD3	B	IAV	PC1_zscore	0.0477136984519851	0.149343175446103	1.03510454442158
KCTD3	B	Tcruzi	PC1_zscore	0.0189318484876718	0.339826989947455	0.410381679891846
KCTD3	CD4T	NI	PC1_zscore	0.109670782655079	0.00338981658592725	2.64084762612903
KCTD3	CD4T	LPS	PC1_zscore	0.081715985113054	0.0251397455366247	1.95189616886571
KCTD3	CD4T	IAV	PC1_zscore	0.020252045401551	0.315185948836603	0.475959546104379
KCTD3	CD4T	Tcruzi	PC1_zscore	0.0732998612142896	0.043645127548962	1.69405386077901
HLX	NK	NI	PC1_zscore	0.0185186352598898	0.272153413254508	0.601345730091684
HLX	NK	LPS	PC1_zscore	0.0354282599751973	0.138652962891161	1.07115019393829
HLX	NK	IAV	PC1_zscore	0.0476309563409853	0.072701995264646	1.40850370837286
HLX	NK	Tcruzi	PC1_zscore	-0.00731313048828619	0.412451802713051	-0.2293662281474
HLX	CD8T	NI	PC1_zscore	-0.046467828760729	0.100661950625487	-1.24715295832533
HLX	CD8T	LPS	PC1_zscore	0.0256121815637058	0.22586058860676	0.748081793069203
HLX	CD8T	IAV	PC1_zscore	0.0810422021705604	0.016038436719559	1.91523882234254
HLX	CD8T	Tcruzi	PC1_zscore	0.00382883997580146	0.458323809614133	0.107230010887376
HLX	monocyte	NI	PC1_zscore	-0.0515738858337607	0.00669137551596344	-2.41264299530812
HLX	monocyte	LPS	PC1_zscore	0.0554644928540895	0.0024199098352013	2.75635746593958
HLX	monocyte	IAV	PC1_zscore	0.0163709518641346	0.233846155190992	0.721811057958429
HLX	monocyte	Tcruzi	PC1_zscore	0.0182205099586426	0.187399808802615	0.884950769686298
HLX	B	NI	PC1_zscore	-0.00627875853256766	0.430179594865254	-0.184838687080367
HLX	B	LPS	PC1_zscore	-0.00963867550930607	0.40350154570433	-0.262812695826324
HLX	B	IAV	PC1_zscore	0.0166391569429307	0.318923694532422	0.464591995857482
HLX	B	Tcruzi	PC1_zscore	-0.0104346092859373	0.387478463430616	-0.295828846545306
HLX	CD4T	NI	PC1_zscore	-0.00491826010420562	0.443253861953167	-0.146953842349236
HLX	CD4T	LPS	PC1_zscore	0.0583374266017508	0.0526358958636928	1.54241148464023
HLX	CD4T	IAV	PC1_zscore	-0.0225361998683105	0.26787007489373	-0.62128526497265
HLX	CD4T	Tcruzi	PC1_zscore	0.0110233737087366	0.36982062842747	0.324123508070581
FAM177B	NK	NI	PC1_zscore	-0.00062648178412939	0.498214577916638	-0.0190833537947868
FAM177B	NK	LPS	PC1_zscore	0.0678924755751236	0.0395212658088828	1.57866852077651
FAM177B	NK	IAV	PC1_zscore	0.0160915127586196	0.317049145336968	0.469567829408752
FAM177B	NK	Tcruzi	PC1_zscore	0.0233456304042439	0.243424838824576	0.682938142399717
FAM177B	CD8T	NI	PC1_zscore	-0.0183501347605988	0.326406308027802	-0.481853974435893
FAM177B	CD8T	LPS	PC1_zscore	0.0305081517813655	0.198849375390093	0.831349565021849
FAM177B	CD8T	IAV	PC1_zscore	0.060778513078503	0.0612193220700322	1.37017233806762
FAM177B	CD8T	Tcruzi	PC1_zscore	-0.0349503179283026	0.20269295259066	-0.844506714196741
FAM177B	monocyte	NI	PC1_zscore	-0.0203159333463356	0.274138167720673	-0.625293080359469
FAM177B	monocyte	LPS	PC1_zscore	0.027502037775102	0.150476714929806	1.02232585592984
FAM177B	monocyte	IAV	PC1_zscore	0.0119787901547775	0.349619228574286	0.383183616862387
FAM177B	monocyte	Tcruzi	PC1_zscore	-0.0028759351298139	0.477270335238852	-0.0896575305088358
FAM177B	B	NI	PC1_zscore	0.0446346312594176	0.0577131625409275	1.48242393332478
FAM177B	B	LPS	PC1_zscore	0.0670217979989094	0.0170232911847641	1.96881454442991
FAM177B	B	IAV	PC1_zscore	-0.000562806265305608	0.500389880800499	-0.0201041883395579
FAM177B	B	Tcruzi	PC1_zscore	0.0332655912106351	0.139375434500307	1.04894229278439
FAM177B	CD4T	NI	PC1_zscore	0.00222972517216482	0.464018667153599	0.0699332965896791
FAM177B	CD4T	LPS	PC1_zscore	-0.0154192124617981	0.351009733964501	-0.430511270962643
FAM177B	CD4T	IAV	PC1_zscore	0.0184370499494183	0.284040131119368	0.554511481771494
FAM177B	CD4T	Tcruzi	PC1_zscore	0.0121986380510973	0.355045100447481	0.371178160305667
TLR5	NK	NI	PC1_zscore	0.0251857229640312	0.213090792977413	0.798797174806637
TLR5	NK	LPS	PC1_zscore	0.0257078932930398	0.215294777429264	0.785507807190863
TLR5	NK	IAV	PC1_zscore	0.0332263751968383	0.157369404418184	0.999466394392742
TLR5	NK	Tcruzi	PC1_zscore	0.0323408798030496	0.161645998973365	0.979416964485818
TLR5	CD8T	NI	PC1_zscore	0.115989753962792	0.0129386672080437	2.05529976430474
TLR5	CD8T	LPS	PC1_zscore	0.1067118621199	0.0143980067308569	1.944725532511
TLR5	CD8T	IAV	PC1_zscore	0.0824943011030349	0.0335417074221673	1.64109255970107
TLR5	CD8T	Tcruzi	PC1_zscore	0.0911296298121311	0.0261178459688351	1.77273576430541
TLR5	monocyte	NI	PC1_zscore	-0.00514704211329783	0.423034358747208	-0.202271086664958
TLR5	monocyte	LPS	PC1_zscore	-0.069655396548969	0.023119931471271	-1.87707516570849
TLR5	monocyte	IAV	PC1_zscore	-0.0454963807378249	0.126852605849532	-1.11927661941009
TLR5	monocyte	Tcruzi	PC1_zscore	-0.0137271502873315	0.333472893324566	-0.438249560489996
TLR5	B	NI	PC1_zscore	-0.0171399349000863	0.285218292147627	-0.580083018806755
TLR5	B	LPS	PC1_zscore	0.0454767383660356	0.0807041277456134	1.36979813907216
TLR5	B	IAV	PC1_zscore	0.0174281523251829	0.286246752927682	0.575317126337874
TLR5	B	Tcruzi	PC1_zscore	0.00129289345868064	0.480852426426574	0.0431641554369056
TLR5	CD4T	NI	PC1_zscore	0.0356565196538949	0.16081783258092	0.972582731901639
TLR5	CD4T	LPS	PC1_zscore	0.0398577088463273	0.12900069090321	1.11668503894457
TLR5	CD4T	IAV	PC1_zscore	0.0486225009367267	0.0777919928070924	1.38035387467891
TLR5	CD4T	Tcruzi	PC1_zscore	0.0459648143785358	0.106911585803552	1.19491981910262
EPHX1	NK	NI	PC1_zscore	0.05159101964487	0.0873664354037978	1.29466566163272
EPHX1	NK	LPS	PC1_zscore	0.0428776786249209	0.140487387854646	1.05355856488134
EPHX1	NK	IAV	PC1_zscore	0.047257581014498	0.114555669916506	1.16357940575539
EPHX1	NK	Tcruzi	PC1_zscore	0.0387791427634996	0.15689977049393	0.982548041763495
EPHX1	CD8T	NI	PC1_zscore	0.0540355659163026	0.0831640025487406	1.34063982498288
EPHX1	CD8T	LPS	PC1_zscore	0.0393472644016089	0.148727107796196	1.01755673219719
EPHX1	CD8T	IAV	PC1_zscore	0.0771292532571345	0.0303584749659781	1.70244949432151
EPHX1	CD8T	Tcruzi	PC1_zscore	0.0741998236028687	0.0355615521657038	1.67927339196611
EPHX1	monocyte	NI	PC1_zscore	-0.0551796990368335	0.00442988210769901	-2.5669460894593
EPHX1	monocyte	LPS	PC1_zscore	0.000148361345255849	0.499158316621994	0.00630240769504221
EPHX1	monocyte	IAV	PC1_zscore	0.0387361190445827	0.0641130770436708	1.50047517800145
EPHX1	monocyte	Tcruzi	PC1_zscore	-0.0211543761597556	0.184146454513637	-0.897287256894874
EPHX1	B	NI	PC1_zscore	0.0472782704737841	0.102880876224503	1.20722723939194
EPHX1	B	LPS	PC1_zscore	0.0247221065066441	0.262481549342683	0.634954796609943
EPHX1	B	IAV	PC1_zscore	0.0255912274160045	0.247198146283582	0.67656201384981
EPHX1	B	Tcruzi	PC1_zscore	0.0682112652791356	0.0421470228820718	1.56657359253404
EPHX1	CD4T	NI	PC1_zscore	0.021914547909134	0.225151071037042	0.749774512211628
EPHX1	CD4T	LPS	PC1_zscore	0.0330475658295884	0.144993780966855	1.04501513825941
EPHX1	CD4T	IAV	PC1_zscore	-0.0316129559320263	0.163549601720974	-0.970239435191772
EPHX1	CD4T	Tcruzi	PC1_zscore	-0.00799071466151846	0.400052995313096	-0.262199144495465
CDC42BPA	NK	NI	PC1_zscore	0.000592266508109745	0.498560021758196	0.0256418090748944
CDC42BPA	NK	LPS	PC1_zscore	0.0296120040873107	0.169950359307739	0.937879680089494
CDC42BPA	NK	IAV	PC1_zscore	0.0190975428759374	0.253850675841597	0.702907737928257
CDC42BPA	NK	Tcruzi	PC1_zscore	0.0152031750457741	0.292894102744373	0.593685755333854
CDC42BPA	CD8T	NI	PC1_zscore	0.00510978159072856	0.444790776406485	0.177928485742917
CDC42BPA	CD8T	LPS	PC1_zscore	0.0357917622506582	0.156495987388048	0.918318935567542
CDC42BPA	CD8T	IAV	PC1_zscore	0.0286502102590913	0.19945139821101	0.804429906523922
CDC42BPA	CD8T	Tcruzi	PC1_zscore	-0.00220819825974208	0.498559185884704	-0.0768185500118098
CDC42BPA	monocyte	NI	PC1_zscore	-0.000772871249383861	0.503470449575789	-0.0391026703690633
CDC42BPA	monocyte	LPS	PC1_zscore	-0.0146724435076727	0.272194766566162	-0.637457282019257
CDC42BPA	monocyte	IAV	PC1_zscore	0.00377235957689288	0.455263467929697	0.15697609419767
CDC42BPA	monocyte	Tcruzi	PC1_zscore	-0.00234841567591268	0.474612435224657	-0.108492322819539
CDC42BPA	B	NI	PC1_zscore	-0.0172239224261763	0.285140935224019	-0.614758142902026
CDC42BPA	B	LPS	PC1_zscore	0.00421116311445044	0.455446416742787	0.160708699313184
CDC42BPA	B	IAV	PC1_zscore	5.9852122498522e-05	0.512072977723794	0.00240049348729144
CDC42BPA	B	Tcruzi	PC1_zscore	0.00250764110996646	0.472456187413335	0.102527100692171
CDC42BPA	CD4T	NI	PC1_zscore	-0.00526010432978417	0.451126107877534	-0.206394407442528
CDC42BPA	CD4T	LPS	PC1_zscore	-0.00395492347421345	0.474777925555667	-0.142069632754368
CDC42BPA	CD4T	IAV	PC1_zscore	-0.0046463207912953	0.464112454378988	-0.168640873592697
CDC42BPA	CD4T	Tcruzi	PC1_zscore	-0.00655745928787425	0.437529866980666	-0.246646500380592
C1orf198	NK	NI	PC1_zscore	0.0109815842159114	0.367655699571083	0.482841892629051
C1orf198	NK	LPS	PC1_zscore	0.0070804611221296	0.429146546315569	0.306767720264063
C1orf198	NK	IAV	PC1_zscore	0.00526869726022457	0.457028335499034	0.236652387689953
C1orf198	NK	Tcruzi	PC1_zscore	0.0162112050453598	0.302345788810178	0.646919060331384
C1orf198	CD8T	NI	PC1_zscore	0.0104051402102933	0.387432256895791	0.424415012816256
C1orf198	CD8T	LPS	PC1_zscore	0.0116857579575049	0.358987954369854	0.499715276472113
C1orf198	CD8T	IAV	PC1_zscore	0.0390107916887953	0.135991729435643	0.847404888549795
C1orf198	CD8T	Tcruzi	PC1_zscore	0.00749978461322082	0.426103997788105	0.317580941565087
C1orf198	monocyte	NI	PC1_zscore	-0.0089275158466137	0.379491868914351	-0.454476532675554
C1orf198	monocyte	LPS	PC1_zscore	-0.00984300103662512	0.371594673284013	-0.453389859470195
C1orf198	monocyte	IAV	PC1_zscore	-0.0151133924146434	0.31328945906017	-0.623266153490959
C1orf198	monocyte	Tcruzi	PC1_zscore	-0.0226745755557389	0.216752228643826	-0.897601490484859
C1orf198	B	NI	PC1_zscore	0.00239455383771014	0.498102621815258	0.119949664793315
C1orf198	B	LPS	PC1_zscore	-0.00670921426660907	0.439168777712175	-0.29856262641538
C1orf198	B	IAV	PC1_zscore	0.0027963071228496	0.498671099771622	0.133740781880437
C1orf198	B	Tcruzi	PC1_zscore	0.00195327619813644	0.510209176462079	0.0962568137492382
C1orf198	CD4T	NI	PC1_zscore	0.00804321431269992	0.384714161293693	0.432453219377142
C1orf198	CD4T	LPS	PC1_zscore	0.00954921748961359	0.374208937008178	0.46905269890599
C1orf198	CD4T	IAV	PC1_zscore	0.00985128631814357	0.36638642134202	0.488082862231549
C1orf198	CD4T	Tcruzi	PC1_zscore	-0.000506866549000426	0.538164261776035	-0.0277128030982406
SIPA1L2	NK	NI	PC1_zscore	0.0015572781220098	0.482551303076041	0.0392035461697001
SIPA1L2	NK	LPS	PC1_zscore	0.0773931607499495	0.0323139245389365	1.81497524887159
SIPA1L2	NK	IAV	PC1_zscore	0.0793355571898985	0.0290681741992328	1.8537475865036
SIPA1L2	NK	Tcruzi	PC1_zscore	0.0273640643442134	0.2536306397189	0.660033808747921
SIPA1L2	CD8T	NI	PC1_zscore	-0.0255740815333151	0.30173712547741	-0.523908441860497
SIPA1L2	CD8T	LPS	PC1_zscore	0.0478485959863168	0.161172377076156	0.982207263650101
SIPA1L2	CD8T	IAV	PC1_zscore	0.0791897900207296	0.0606648587669235	1.50332237898518
SIPA1L2	CD8T	Tcruzi	PC1_zscore	-0.082768668205701	0.0547757108032635	-1.56066707418969
SIPA1L2	monocyte	NI	PC1_zscore	0.0167016378403887	0.204688597587423	0.824744588905524
SIPA1L2	monocyte	LPS	PC1_zscore	-0.0801421895073659	0.000550216769338974	-3.22467208683059
SIPA1L2	monocyte	IAV	PC1_zscore	0.0029713299066151	0.450218950535856	0.123852976091416
SIPA1L2	monocyte	Tcruzi	PC1_zscore	0.0260733529740448	0.110832821605742	1.22154805254017
SIPA1L2	B	NI	PC1_zscore	-0.0393337697479454	0.167090456738294	-0.959040890696696
SIPA1L2	B	LPS	PC1_zscore	0.0508664376320029	0.117268372565325	1.17869111501051
SIPA1L2	B	IAV	PC1_zscore	0.136509589870399	0.00105645978337713	2.89032373385266
SIPA1L2	B	Tcruzi	PC1_zscore	0.0181854206490189	0.331179292982506	0.433339131697613
SIPA1L2	CD4T	NI	PC1_zscore	-0.0982096903497918	0.0141114348005722	-2.08556084846182
SIPA1L2	CD4T	LPS	PC1_zscore	-0.0394617049553307	0.177415293264872	-0.922513588787754
SIPA1L2	CD4T	IAV	PC1_zscore	0.0212895309656822	0.305564943146192	0.508167673536035
SIPA1L2	CD4T	Tcruzi	PC1_zscore	-0.0409042110157887	0.18323209249695	-0.90153485017931
MAP3K21	NK	NI	PC1_zscore	-0.0361210255469744	0.115670653402458	-1.11712708617086
MAP3K21	NK	LPS	PC1_zscore	-0.0305172000424855	0.158241280116506	-0.957318176786905
MAP3K21	NK	IAV	PC1_zscore	-0.0173550660211683	0.277594034733712	-0.566076551687581
MAP3K21	NK	Tcruzi	PC1_zscore	-0.032549991931246	0.140717772089529	-1.01752198875704
MAP3K21	CD8T	NI	PC1_zscore	-0.0603183789408405	0.0392871266037049	-1.51475357084272
MAP3K21	CD8T	LPS	PC1_zscore	-0.0226833792220307	0.221289755529824	-0.727292104873888
MAP3K21	CD8T	IAV	PC1_zscore	-0.0314048560574637	0.157299402785415	-0.944431398347954
MAP3K21	CD8T	Tcruzi	PC1_zscore	-0.0272340363409436	0.192526794694747	-0.833201586871052
MAP3K21	monocyte	NI	PC1_zscore	0.00593868120765097	0.422178436230585	0.211882448221689
MAP3K21	monocyte	LPS	PC1_zscore	-0.0302922284206231	0.144354774505907	-1.02443700849427
MAP3K21	monocyte	IAV	PC1_zscore	-0.0121499904594961	0.336851171267267	-0.405932794328041
MAP3K21	monocyte	Tcruzi	PC1_zscore	-0.0109138630412482	0.348348987155208	-0.392892042693816
MAP3K21	B	NI	PC1_zscore	-0.00587783922369159	0.412406902578161	-0.191960896291147
MAP3K21	B	LPS	PC1_zscore	0.0261235306608144	0.267525500401689	0.650568142650254
MAP3K21	B	IAV	PC1_zscore	0.00680444697850746	0.439584545564839	0.204214502406695
MAP3K21	B	Tcruzi	PC1_zscore	0.000819016991533104	0.498377179373112	0.0256630278587428
MAP3K21	CD4T	NI	PC1_zscore	-0.0465387132528866	0.0374910385395313	-1.58963710207566
MAP3K21	CD4T	LPS	PC1_zscore	-0.0532817672530222	0.0274279640299395	-1.71491020849822
MAP3K21	CD4T	IAV	PC1_zscore	-0.029185409710709	0.12641625622745	-1.11145613692492
MAP3K21	CD4T	Tcruzi	PC1_zscore	-0.036575184098074	0.0788253630202091	-1.32113691682865
NID1	NK	NI	PC1_zscore	0.0253104069749412	0.146206777731611	1.08232979409285
NID1	NK	LPS	PC1_zscore	0.0388525464401245	0.0514468514603944	1.56126616871064
NID1	NK	IAV	PC1_zscore	0.0293720614097503	0.109709887540577	1.24386141121914
NID1	NK	Tcruzi	PC1_zscore	0.0275797345702588	0.124587438811246	1.17397820768427
NID1	CD8T	NI	PC1_zscore	0.0105134766137187	0.35073115970503	0.33823933451199
NID1	CD8T	LPS	PC1_zscore	0.0455278633633202	0.0395175702428304	1.54957735650656
NID1	CD8T	IAV	PC1_zscore	0.0494548395309112	0.0304086866317644	1.53093039245424
NID1	CD8T	Tcruzi	PC1_zscore	0.00383201010357819	0.431984014589896	0.111837330620421
NID1	monocyte	NI	PC1_zscore	0.0257558558290281	0.118651427202892	1.23252711794586
NID1	monocyte	LPS	PC1_zscore	0.0417138440854355	0.0189256077671708	1.99515714855866
NID1	monocyte	IAV	PC1_zscore	0.0361163286547755	0.0543830059342521	1.59221518663045
NID1	monocyte	Tcruzi	PC1_zscore	0.0357961190961359	0.0582339360037367	1.54341668005998
NID1	B	NI	PC1_zscore	0.0138755372885302	0.30822443388666	0.523594238176768
NID1	B	LPS	PC1_zscore	0.015258006382184	0.277854462678096	0.584285607416587
NID1	B	IAV	PC1_zscore	0.0228362465281125	0.174987199590434	0.964079444364751
NID1	B	Tcruzi	PC1_zscore	0.0206204395722062	0.207044121862364	0.844141002266459
NID1	CD4T	NI	PC1_zscore	0.0179941706926651	0.251696265690168	0.666071677756151
NID1	CD4T	LPS	PC1_zscore	0.0424316232101819	0.0499565899608758	1.49259748760007
NID1	CD4T	IAV	PC1_zscore	0.0284859645384548	0.134319043649634	1.09848202352603
NID1	CD4T	Tcruzi	PC1_zscore	0.0228523773399239	0.193102743742408	0.869972697776467
NLRP3	NK	NI	PC1_zscore	0.0632666200875124	0.0638209187536937	1.50088579322276
NLRP3	NK	LPS	PC1_zscore	0.039197219209112	0.179801441833561	0.937884763907479
NLRP3	NK	IAV	PC1_zscore	0.0531681498931175	0.107876580139397	1.23517830527382
NLRP3	NK	Tcruzi	PC1_zscore	0.0244022566617358	0.275376793179415	0.621396042939297
NLRP3	CD8T	NI	PC1_zscore	0.012848279246211	0.386071521004749	0.315825736787557
NLRP3	CD8T	LPS	PC1_zscore	0.000294983186694349	0.503676332201293	0.00747166983174718
NLRP3	CD8T	IAV	PC1_zscore	0.0460461611806223	0.155588283027004	1.01816529704847
NLRP3	CD8T	Tcruzi	PC1_zscore	0.00429250820965985	0.468947131941435	0.104627475862352
NLRP3	monocyte	NI	PC1_zscore	0.00808812340520595	0.376016168545158	0.342650417919461
NLRP3	monocyte	LPS	PC1_zscore	-0.00772417302762049	0.370693952028375	-0.348527115542698
NLRP3	monocyte	IAV	PC1_zscore	0.0741072540175081	0.0116456581241091	2.15048881726496
NLRP3	monocyte	Tcruzi	PC1_zscore	-0.00807786769118756	0.390800813493617	-0.296769151576159
NLRP3	B	NI	PC1_zscore	0.0147598251687479	0.342805903237039	0.433267825788154
NLRP3	B	LPS	PC1_zscore	-0.0347891133603986	0.173959012283951	-0.955747951931453
NLRP3	B	IAV	PC1_zscore	0.00262804213615921	0.478533774242156	0.0756789997515926
NLRP3	B	Tcruzi	PC1_zscore	-0.0158470454066185	0.333118162826931	-0.454582966612818
NLRP3	CD4T	NI	PC1_zscore	-0.0316624274364158	0.151060267885078	-1.05268129672687
NLRP3	CD4T	LPS	PC1_zscore	-0.0605150121230318	0.0562821090174657	-1.59450321976151
NLRP3	CD4T	IAV	PC1_zscore	-0.0874048562316254	0.0234802296032277	-2.04537155859142
NLRP3	CD4T	Tcruzi	PC1_zscore	-0.0456445190043992	0.0872065002920086	-1.36606227735418
MBOAT2	NK	NI	PC1_zscore	0.00903760137238684	0.418766841913477	0.335700254178658
MBOAT2	NK	LPS	PC1_zscore	-0.0067437981482948	0.44950134263275	-0.238099187135496
MBOAT2	NK	IAV	PC1_zscore	0.00339093572806688	0.497073787873626	0.123109229008679
MBOAT2	NK	Tcruzi	PC1_zscore	0.00410910653603084	0.491001943880027	0.152008602194462
MBOAT2	CD8T	NI	PC1_zscore	-0.0268063424275761	0.24505656864387	-0.80070682857357
MBOAT2	CD8T	LPS	PC1_zscore	-0.00577774876790868	0.456539642088276	-0.214177415932076
MBOAT2	CD8T	IAV	PC1_zscore	0.000262289262674482	0.531219167601063	0.00948321974630832
MBOAT2	CD8T	Tcruzi	PC1_zscore	0.000549517750201654	0.53620026753922	0.0193067574735103
MBOAT2	monocyte	NI	PC1_zscore	0.00889085019595309	0.393997420934885	0.397576322573894
MBOAT2	monocyte	LPS	PC1_zscore	0.0351213660250545	0.138808824297027	1.01694674321882
MBOAT2	monocyte	IAV	PC1_zscore	-0.0118438923362874	0.389481691263089	-0.410766663261669
MBOAT2	monocyte	Tcruzi	PC1_zscore	0.0108873727946942	0.384862023232573	0.42620077891112
MBOAT2	B	NI	PC1_zscore	-0.0170544008868008	0.319426485221446	-0.593759366674996
MBOAT2	B	LPS	PC1_zscore	-0.0264478350690282	0.255675708583768	-0.759612815606115
MBOAT2	B	IAV	PC1_zscore	-0.0200630597513909	0.294204026542131	-0.658786277736997
MBOAT2	B	Tcruzi	PC1_zscore	-0.0131046020787672	0.363498101185391	-0.474938134811949
MBOAT2	CD4T	NI	PC1_zscore	0.00654261960348317	0.441665440941137	0.283612013992743
MBOAT2	CD4T	LPS	PC1_zscore	-0.00880569182856261	0.41447448458924	-0.347313802731516
MBOAT2	CD4T	IAV	PC1_zscore	-0.0328259421259165	0.183569609651265	-0.982178443787473
MBOAT2	CD4T	Tcruzi	PC1_zscore	-0.00122009777667065	0.514056003670161	-0.0529211407922652
ASAP2	NK	NI	PC1_zscore	0.0163999461084178	0.318717458247622	0.470221674932645
ASAP2	NK	LPS	PC1_zscore	0.0210650768618933	0.28045309271737	0.580208234770962
ASAP2	NK	IAV	PC1_zscore	0.0139007401495451	0.351981782854704	0.381723655125952
ASAP2	NK	Tcruzi	PC1_zscore	0.0452769523712857	0.108440989855186	1.2168574604969
ASAP2	CD8T	NI	PC1_zscore	0.0223021729989757	0.279373270721732	0.581949053977024
ASAP2	CD8T	LPS	PC1_zscore	0.0341499909104913	0.177746488990508	0.917183430826969
ASAP2	CD8T	IAV	PC1_zscore	0.122849119690143	0.00134701031547183	2.7276951618625
ASAP2	CD8T	Tcruzi	PC1_zscore	0.029251585542644	0.226522508563255	0.745488756286583
ASAP2	monocyte	NI	PC1_zscore	-0.164924002822304	2.8703918302897e-05	-3.73241327553391
ASAP2	monocyte	LPS	PC1_zscore	-0.0706161531258176	0.00305692855569417	-2.69722990998968
ASAP2	monocyte	IAV	PC1_zscore	-0.0951738358252201	0.00403920270849956	-2.52080336639966
ASAP2	monocyte	Tcruzi	PC1_zscore	-0.0881894527470982	0.00841836668104845	-2.26805758235151
ASAP2	B	NI	PC1_zscore	0.0165264915818628	0.301445451635671	0.517233368318673
ASAP2	B	LPS	PC1_zscore	-0.0153099262685311	0.321450472479058	-0.461068619045661
ASAP2	B	IAV	PC1_zscore	0.0113415231996441	0.366470750301229	0.345043376250143
ASAP2	B	Tcruzi	PC1_zscore	-0.010012732146866	0.38034466557815	-0.303913400622848
ASAP2	CD4T	NI	PC1_zscore	0.0122543052997935	0.373538346519657	0.320881973899482
ASAP2	CD4T	LPS	PC1_zscore	0.00747390844109943	0.42339452915141	0.193250233162498
ASAP2	CD4T	IAV	PC1_zscore	0.0086669980883784	0.415446378474275	0.215994557639541
ASAP2	CD4T	Tcruzi	PC1_zscore	0.0186541369851049	0.314902765631139	0.478858303008914
TP53I3	NK	NI	PC1_zscore	0.00764882119014533	0.44940237331262	0.289982142392628
TP53I3	NK	LPS	PC1_zscore	0.00398981947117912	0.503924433054079	0.142490210730819
TP53I3	NK	IAV	PC1_zscore	-0.00428021940143269	0.511517158455035	-0.154311167246363
TP53I3	NK	Tcruzi	PC1_zscore	0.00656918926374786	0.466757181362268	0.243809472088245
TP53I3	CD8T	NI	PC1_zscore	-0.0137485593134478	0.402106585640877	-0.446448196485484
TP53I3	CD8T	LPS	PC1_zscore	0.0148912038732995	0.379588295595834	0.50116012447052
TP53I3	CD8T	IAV	PC1_zscore	0.0545326699369196	0.121610034663397	0.947037752260561
TP53I3	CD8T	Tcruzi	PC1_zscore	-0.0169754858179332	0.3679213602026	-0.538922288701641
TP53I3	monocyte	NI	PC1_zscore	0.00872760819047578	0.385344151403118	0.477872794040842
TP53I3	monocyte	LPS	PC1_zscore	0.0282477726137889	0.182291450207794	1.11189366751505
TP53I3	monocyte	IAV	PC1_zscore	0.0237128981943102	0.23767635404582	0.914622026269955
TP53I3	monocyte	Tcruzi	PC1_zscore	-0.0035300257653765	0.499940913060637	-0.175495228483508
TP53I3	B	NI	PC1_zscore	0.0184997720005528	0.324413268776813	0.639298322108816
TP53I3	B	LPS	PC1_zscore	-0.0202999804453755	0.336193149983039	-0.629555816978379
TP53I3	B	IAV	PC1_zscore	-0.0104798880511504	0.431792191087835	-0.368334169850728
TP53I3	B	Tcruzi	PC1_zscore	-0.00664080094315662	0.474078552997142	-0.247476191325666
TP53I3	CD4T	NI	PC1_zscore	-0.00759006549984112	0.464471269471276	-0.286813422997863
TP53I3	CD4T	LPS	PC1_zscore	-0.0141046761340654	0.402727488723317	-0.462652457451649
TP53I3	CD4T	IAV	PC1_zscore	-0.0150515478279341	0.387868114185158	-0.496201974573039
TP53I3	CD4T	Tcruzi	PC1_zscore	-0.0184800407905	0.338933484295432	-0.616126181618175
EMILIN1	NK	NI	PC1_zscore	0.000550952515318776	0.492797343715266	0.0144361927911701
EMILIN1	NK	LPS	PC1_zscore	-0.0080516357137791	0.420934802820354	-0.202109929389659
EMILIN1	NK	IAV	PC1_zscore	0.0275476552097817	0.246005076914395	0.686925925075149
EMILIN1	NK	Tcruzi	PC1_zscore	-0.00494359676894862	0.451647407759065	-0.124493939434936
EMILIN1	CD8T	NI	PC1_zscore	-0.00866613489951662	0.421305989409833	-0.20301735961434
EMILIN1	CD8T	LPS	PC1_zscore	0.111723079610749	0.00615490767332163	2.38981630149433
EMILIN1	CD8T	IAV	PC1_zscore	0.095934831587427	0.0187825541109954	1.98001273172962
EMILIN1	CD8T	Tcruzi	PC1_zscore	-0.00479510594822808	0.458453266894179	-0.110468123356644
EMILIN1	monocyte	NI	PC1_zscore	-0.10732893062829	0.00880261791306314	-2.24784837527177
EMILIN1	monocyte	LPS	PC1_zscore	-0.151065432003747	0.000509938293137502	-3.04533963725693
EMILIN1	monocyte	IAV	PC1_zscore	-0.0969360233837215	0.0304078529902326	-1.78997091422391
EMILIN1	monocyte	Tcruzi	PC1_zscore	-0.0401749531518502	0.173871783513226	-0.93045948522139
EMILIN1	B	NI	PC1_zscore	-0.0219107545771239	0.253914623483218	-0.662102923918556
EMILIN1	B	LPS	PC1_zscore	-0.0455502869929262	0.0929814729660063	-1.31436472453666
EMILIN1	B	IAV	PC1_zscore	0.010285378113803	0.382985141257701	0.30277159768062
EMILIN1	B	Tcruzi	PC1_zscore	0.0271374188637413	0.215095759102642	0.78891148006493
EMILIN1	CD4T	NI	PC1_zscore	-0.0365698712335246	0.183413627877253	-0.898738950037114
EMILIN1	CD4T	LPS	PC1_zscore	-0.0458298136430598	0.141827599169501	-1.06486942839527
EMILIN1	CD4T	IAV	PC1_zscore	-0.0773805511079443	0.0347930100009743	-1.76318429864137
EMILIN1	CD4T	Tcruzi	PC1_zscore	0.00255576971868037	0.474184640416321	0.0628440899961656
SPDYA	NK	NI	PC1_zscore	-0.00808505494983548	0.397471281809694	-0.282647682217447
SPDYA	NK	LPS	PC1_zscore	0.00910210137653603	0.393201419515216	0.297420181661409
SPDYA	NK	IAV	PC1_zscore	0.0336082897343579	0.163170037743038	0.939853024168106
SPDYA	NK	Tcruzi	PC1_zscore	-0.0065586255633595	0.415769497943323	-0.225620098587233
SPDYA	CD8T	NI	PC1_zscore	-0.0266058094177424	0.200688294169059	-0.83337038186057
SPDYA	CD8T	LPS	PC1_zscore	0.00287827400149466	0.469368909771558	0.101262484653431
SPDYA	CD8T	IAV	PC1_zscore	0.0164855118014592	0.312265056740617	0.52204024111597
SPDYA	CD8T	Tcruzi	PC1_zscore	-0.00489930151636921	0.438872425614582	-0.165699354543514
SPDYA	monocyte	NI	PC1_zscore	-0.00720216242617355	0.394169694212168	-0.278815536143394
SPDYA	monocyte	LPS	PC1_zscore	-0.00995748208757477	0.362988486007465	-0.365616712272686
SPDYA	monocyte	IAV	PC1_zscore	-0.0287023610801523	0.181034178543345	-0.88776967180027
SPDYA	monocyte	Tcruzi	PC1_zscore	0.00954072540690534	0.381314952483019	0.333116959358904
SPDYA	B	NI	PC1_zscore	-0.0171975163839813	0.272115026779159	-0.60856397504197
SPDYA	B	LPS	PC1_zscore	-0.00545951621828079	0.435150814584654	-0.18564826025965
SPDYA	B	IAV	PC1_zscore	0.0114590527974421	0.356514658576441	0.393830349495191
SPDYA	B	Tcruzi	PC1_zscore	0.0310585739652656	0.168461942709289	0.912772181207112
SPDYA	CD4T	NI	PC1_zscore	-0.0309941903189266	0.101080214928553	-1.20563868257033
SPDYA	CD4T	LPS	PC1_zscore	0.0123285798087706	0.308869254399762	0.517797727368074
SPDYA	CD4T	IAV	PC1_zscore	-0.0223881572942642	0.186102764428602	-0.883098210753165
SPDYA	CD4T	Tcruzi	PC1_zscore	0.0150997948854832	0.267471744930256	0.630718563192343
NLRC4	NK	NI	PC1_zscore	0.015038863210225	0.300901557517611	0.508886659238554
NLRC4	NK	LPS	PC1_zscore	0.0356170497690142	0.130234199465414	1.08823923880425
NLRC4	NK	IAV	PC1_zscore	0.0388184274352448	0.111331887449672	1.16464988854338
NLRC4	NK	Tcruzi	PC1_zscore	-0.0142942820784688	0.35705356196999	-0.424661180193601
NLRC4	CD8T	NI	PC1_zscore	0.0130673702895476	0.346778350248876	0.382750635446751
NLRC4	CD8T	LPS	PC1_zscore	0.0575345663531871	0.060399547528411	1.37352649128976
NLRC4	CD8T	IAV	PC1_zscore	0.0653638568434309	0.0484703092778868	1.399643097661
NLRC4	CD8T	Tcruzi	PC1_zscore	-0.0060189185521676	0.455908088220508	-0.169000911587394
NLRC4	monocyte	NI	PC1_zscore	0.036466702782991	0.0476638683508699	1.63704156415295
NLRC4	monocyte	LPS	PC1_zscore	0.0493117437005426	0.0257180000286982	1.81099648028423
NLRC4	monocyte	IAV	PC1_zscore	0.00657588877262666	0.397459058893594	0.231183161270779
NLRC4	monocyte	Tcruzi	PC1_zscore	0.0221491277559926	0.183996382030945	0.901081894679537
NLRC4	B	NI	PC1_zscore	0.00192626423190654	0.472712074694722	0.0612359560447986
NLRC4	B	LPS	PC1_zscore	-0.0159928666527503	0.353635967429783	-0.437311284561642
NLRC4	B	IAV	PC1_zscore	0.0154373052498092	0.317187547325022	0.475600128115276
NLRC4	B	Tcruzi	PC1_zscore	0.0130934771743667	0.338327547252946	0.410796248187147
NLRC4	CD4T	NI	PC1_zscore	0.0135433050629714	0.32721287177431	0.447209551688157
NLRC4	CD4T	LPS	PC1_zscore	-0.0174492751030403	0.337266691356918	-0.482853367844105
NLRC4	CD4T	IAV	PC1_zscore	-0.00413382840698906	0.478633230710449	-0.122583599563859
NLRC4	CD4T	Tcruzi	PC1_zscore	0.024693102155811	0.21621935901916	0.77271464109218
MORN2	NK	NI	PC1_zscore	0.0417125075845806	0.155244536563899	1.00035125367817
MORN2	NK	LPS	PC1_zscore	0.0349089358825994	0.201453161406206	0.825070067640618
MORN2	NK	IAV	PC1_zscore	0.0151336181089884	0.355351439146151	0.359594112586623
MORN2	NK	Tcruzi	PC1_zscore	0.0821547280493072	0.02631174341889	1.83753865624136
MORN2	CD8T	NI	PC1_zscore	0.0438983159129286	0.141799524150237	1.06152540086137
MORN2	CD8T	LPS	PC1_zscore	0.100223118507144	0.00692635713380304	2.31112121580438
MORN2	CD8T	IAV	PC1_zscore	0.0915207781217	0.0173899368998234	1.98680983186393
MORN2	CD8T	Tcruzi	PC1_zscore	0.0989948526782597	0.00993646315058495	2.19937265132323
MORN2	monocyte	NI	PC1_zscore	-0.0187547125769845	0.228470362126462	-0.739543879864414
MORN2	monocyte	LPS	PC1_zscore	-0.00257964988226992	0.463481676950131	-0.0911163425568933
MORN2	monocyte	IAV	PC1_zscore	0.0336664125686225	0.155311964014485	1.00953457184766
MORN2	monocyte	Tcruzi	PC1_zscore	-0.0352030229709753	0.105005257020312	-1.24701603723069
MORN2	B	NI	PC1_zscore	0.0533551798872022	0.0841474437937681	1.34256735370885
MORN2	B	LPS	PC1_zscore	0.0152760065557023	0.349074515739784	0.382552894875304
MORN2	B	IAV	PC1_zscore	0.0217633381079714	0.290538665377362	0.546799517304889
MORN2	B	Tcruzi	PC1_zscore	0.0456577263849244	0.124643285191242	1.13040148769627
MORN2	CD4T	NI	PC1_zscore	0.11422545546948	0.000508507290158575	3.01054667433388
MORN2	CD4T	LPS	PC1_zscore	0.0950185528690385	0.00269157762055063	2.65167496260448
MORN2	CD4T	IAV	PC1_zscore	0.118111793057526	0.000303773787631687	3.20805315731664
MORN2	CD4T	Tcruzi	PC1_zscore	0.0435257696235239	0.102228190821688	1.24917169538675
SLC8A1	NK	NI	PC1_zscore	0.0355714499982094	0.191025768187417	0.866707561534958
SLC8A1	NK	LPS	PC1_zscore	0.119749888881843	0.0040010187014762	2.50942939029859
SLC8A1	NK	IAV	PC1_zscore	0.0710352158556591	0.0466246473464594	1.64273286223983
SLC8A1	NK	Tcruzi	PC1_zscore	0.0675756027863638	0.0602329903237339	1.5165172520682
SLC8A1	CD8T	NI	PC1_zscore	-0.036658498260809	0.187392388606934	-0.887189366923385
SLC8A1	CD8T	LPS	PC1_zscore	0.0940590112575006	0.016648290531735	2.03811694113244
SLC8A1	CD8T	IAV	PC1_zscore	0.107229351310944	0.00989949161604477	2.19509280355405
SLC8A1	CD8T	Tcruzi	PC1_zscore	-0.0173468546026772	0.351998471776802	-0.384158894735586
SLC8A1	monocyte	NI	PC1_zscore	0.0295292284026441	0.194541570631272	0.857715288567382
SLC8A1	monocyte	LPS	PC1_zscore	0.0710434536729755	0.0410921637722771	1.69905559358592
SLC8A1	monocyte	IAV	PC1_zscore	0.10542878738786	0.0032814755992032	2.61070275060337
SLC8A1	monocyte	Tcruzi	PC1_zscore	-0.0312780469221199	0.206622611726903	-0.816485835238016
SLC8A1	B	NI	PC1_zscore	0.0122128505600092	0.388952741669555	0.280687370300406
SLC8A1	B	LPS	PC1_zscore	-0.0363915774593512	0.222524320059231	-0.764320364478387
SLC8A1	B	IAV	PC1_zscore	-0.0824757325007607	0.0381882774005142	-1.69641586027251
SLC8A1	B	Tcruzi	PC1_zscore	0.00519012262497001	0.453969200190926	0.113334885185219
SLC8A1	CD4T	NI	PC1_zscore	0.0224660592781565	0.262281520832257	0.631138421334716
SLC8A1	CD4T	LPS	PC1_zscore	0.0104198287025677	0.402079648164587	0.24004897361086
SLC8A1	CD4T	IAV	PC1_zscore	0.0135492648812173	0.356195990197216	0.364651348364149
SLC8A1	CD4T	Tcruzi	PC1_zscore	-0.00157522662233095	0.486736549813795	-0.0377688441549697
EPAS1	NK	NI	PC1_zscore	0.00367370256867292	0.568661500568203	0.138842599543732
EPAS1	NK	LPS	PC1_zscore	0.0175291525084581	0.426712488347648	0.551120377896821
EPAS1	NK	IAV	PC1_zscore	0.0199836620994029	0.407305889932364	0.601567736607836
EPAS1	NK	Tcruzi	PC1_zscore	0.00296317122662814	0.57752521483787	0.110348142506316
EPAS1	CD8T	NI	PC1_zscore	-0.0227914596854715	0.390304697626972	-0.655931404179691
EPAS1	CD8T	LPS	PC1_zscore	0.00677220816131267	0.530696372729853	0.254802441931337
EPAS1	CD8T	IAV	PC1_zscore	0.0852346211307569	0.064820309024263	1.17941623668706
EPAS1	CD8T	Tcruzi	PC1_zscore	-0.00848518358684133	0.518561974103523	-0.297351204464018
EPAS1	monocyte	NI	PC1_zscore	-0.000614933139987669	0.603680432141134	-0.0300190535004872
EPAS1	monocyte	LPS	PC1_zscore	-0.00782919512387955	0.508204890257221	-0.310456493100727
EPAS1	monocyte	IAV	PC1_zscore	0.0113037730004547	0.467324676944269	0.430521598414522
EPAS1	monocyte	Tcruzi	PC1_zscore	-0.0127559208243025	0.421135405904632	-0.56798602803078
EPAS1	B	NI	PC1_zscore	-0.0119421405997877	0.436263798098515	-0.522679464756895
EPAS1	B	LPS	PC1_zscore	-0.0212891715400675	0.354388110411238	-0.759313478700748
EPAS1	B	IAV	PC1_zscore	0.00900484395170696	0.483891813582611	0.39398617110277
EPAS1	B	Tcruzi	PC1_zscore	0.0110058540029227	0.454074360268835	0.475008485851508
EPAS1	CD4T	NI	PC1_zscore	-0.0137879809324282	0.447226491852403	-0.496940739619702
EPAS1	CD4T	LPS	PC1_zscore	-0.00872920216117818	0.513072404293116	-0.312322314621195
EPAS1	CD4T	IAV	PC1_zscore	-0.00207276138461285	0.588817065310027	-0.0787426207068569
EPAS1	CD4T	Tcruzi	PC1_zscore	-0.00315024405542385	0.578757561354551	-0.124479918163188
BCL11A	NK	NI	PC1_zscore	0.0729962931312125	0.0360381200568477	1.7652787967903
BCL11A	NK	LPS	PC1_zscore	0.0468638419681459	0.131533386026932	1.11373773139738
BCL11A	NK	IAV	PC1_zscore	0.00443802441525439	0.455487510049802	0.105561140906957
BCL11A	NK	Tcruzi	PC1_zscore	0.0404624005984662	0.166787738076067	0.960931041810701
BCL11A	CD8T	NI	PC1_zscore	0.0840591489213251	0.0463657439175131	1.65095450394282
BCL11A	CD8T	LPS	PC1_zscore	0.0717662464502609	0.0707158348608853	1.44355639006481
BCL11A	CD8T	IAV	PC1_zscore	0.101911470877581	0.0237840622526584	1.89087743102457
BCL11A	CD8T	Tcruzi	PC1_zscore	0.0484144815613579	0.16772940821082	0.956102512796655
BCL11A	monocyte	NI	PC1_zscore	-0.0356375363164856	0.174771940623167	-0.931015075587639
BCL11A	monocyte	LPS	PC1_zscore	-0.090360858955661	0.000258898974276667	-3.42960541587916
BCL11A	monocyte	IAV	PC1_zscore	-0.0515513308243351	0.132297941868443	-1.10639743771896
BCL11A	monocyte	Tcruzi	PC1_zscore	0.0362954643625931	0.163781973516573	0.975647412567694
BCL11A	B	NI	PC1_zscore	0.0523558297008883	0.00660744349111199	2.46667205414093
BCL11A	B	LPS	PC1_zscore	0.133256900135812	1.41528724871562e-11	6.55528880770514
BCL11A	B	IAV	PC1_zscore	0.113468645902971	1.3887929447843e-08	5.45376354162019
BCL11A	B	Tcruzi	PC1_zscore	0.0652925558311083	0.00304778980512872	2.72594722379623
BCL11A	CD4T	NI	PC1_zscore	0.0427388057094913	0.166676722843636	0.958628746846534
BCL11A	CD4T	LPS	PC1_zscore	0.0288300097164794	0.266501316837519	0.615301589290443
BCL11A	CD4T	IAV	PC1_zscore	0.00709410758228771	0.433903394430206	0.155272463774653
BCL11A	CD4T	Tcruzi	PC1_zscore	-0.0302717750581968	0.263172552113668	-0.638910579542892
SPRED2	NK	NI	PC1_zscore	0.00431936516080622	0.453024077609598	0.147001541496889
SPRED2	NK	LPS	PC1_zscore	0.00828810936495542	0.415897246939972	0.25953268942648
SPRED2	NK	IAV	PC1_zscore	-0.00734376751734716	0.406981131975689	-0.239602269207367
SPRED2	NK	Tcruzi	PC1_zscore	0.00415441999724063	0.462133906948463	0.137241216330419
SPRED2	CD8T	NI	PC1_zscore	-0.0441755607043022	0.109206527813465	-1.11714384717338
SPRED2	CD8T	LPS	PC1_zscore	0.0248746820521591	0.247482820043525	0.706381958275934
SPRED2	CD8T	IAV	PC1_zscore	0.0292470476847144	0.223005959894093	0.767367182591434
SPRED2	CD8T	Tcruzi	PC1_zscore	-0.0185914754814091	0.286301694107073	-0.562586942148673
SPRED2	monocyte	NI	PC1_zscore	-0.0328413458422482	0.0756185412950119	-1.34858927290184
SPRED2	monocyte	LPS	PC1_zscore	-0.00780368283673971	0.351674208036066	-0.375313984778622
SPRED2	monocyte	IAV	PC1_zscore	-0.00489420448723573	0.422912012678599	-0.182144173934169
SPRED2	monocyte	Tcruzi	PC1_zscore	-0.0172377995740383	0.218577525281765	-0.771005989726437
SPRED2	B	NI	PC1_zscore	-0.0181737236169887	0.275712942100328	-0.596591283958737
SPRED2	B	LPS	PC1_zscore	-0.0364633878028429	0.140642621126371	-0.987843805257762
SPRED2	B	IAV	PC1_zscore	-0.0376376596081996	0.131938561701388	-1.00714922475963
SPRED2	B	Tcruzi	PC1_zscore	-0.0176987460009784	0.278002394857487	-0.582543865740627
SPRED2	CD4T	NI	PC1_zscore	-0.0175224480572419	0.279573211951436	-0.583644639344423
SPRED2	CD4T	LPS	PC1_zscore	-0.00302831223449437	0.459759992789864	-0.0976576270262605
SPRED2	CD4T	IAV	PC1_zscore	-0.03080406676769	0.173044799282271	-0.888842864249338
SPRED2	CD4T	Tcruzi	PC1_zscore	0.00463015439767829	0.454266562466859	0.155611931408429
SPR	NK	NI	PC1_zscore	-0.00771648525125309	0.42410274023187	-0.197055181182332
SPR	NK	LPS	PC1_zscore	0.0163645055299513	0.343741927804672	0.40033990437349
SPR	NK	IAV	PC1_zscore	0.0674027659234931	0.0513492458221949	1.59598438304428
SPR	NK	Tcruzi	PC1_zscore	0.00310306752362254	0.468174011708025	0.0765423904388898
SPR	CD8T	NI	PC1_zscore	-0.132980570836977	0.00181871537799139	-2.74789351505675
SPR	CD8T	LPS	PC1_zscore	0.110996391274421	0.00712699708049851	2.29519563155961
SPR	CD8T	IAV	PC1_zscore	0.0846527329254348	0.0339920226886892	1.74295906087413
SPR	CD8T	Tcruzi	PC1_zscore	-0.0853442495473083	0.0296739482604823	-1.82424771881464
SPR	monocyte	NI	PC1_zscore	-0.00410982889824577	0.428738471594257	-0.180926164758494
SPR	monocyte	LPS	PC1_zscore	0.042998105388743	0.046790819143609	1.66767096196746
SPR	monocyte	IAV	PC1_zscore	-0.0364527006512634	0.126840679208508	-1.13690132576573
SPR	monocyte	Tcruzi	PC1_zscore	-0.0230893056014415	0.179769363252288	-0.915443630780264
SPR	B	NI	PC1_zscore	-0.0249390094865494	0.262766431880884	-0.633454288591629
SPR	B	LPS	PC1_zscore	0.0528934409631309	0.099340415793634	1.26812791858435
SPR	B	IAV	PC1_zscore	-0.00301868154131709	0.469788258825615	-0.0747559038125121
SPR	B	Tcruzi	PC1_zscore	0.0284479448428026	0.240641105786965	0.701606679686839
SPR	CD4T	NI	PC1_zscore	0.0299753309115471	0.230027467216104	0.735128871043609
SPR	CD4T	LPS	PC1_zscore	0.0351944131703378	0.205352701671297	0.816004037892912
SPR	CD4T	IAV	PC1_zscore	-0.0154823726793759	0.359776138073801	-0.359387365795226
SPR	CD4T	Tcruzi	PC1_zscore	0.0163422978769517	0.349809205771743	0.390768365688073
LOXL3	NK	NI	PC1_zscore	0.00797596957260425	0.394959271476433	0.259729505189654
LOXL3	NK	LPS	PC1_zscore	0.0303049045649067	0.178700356799518	0.918212838748248
LOXL3	NK	IAV	PC1_zscore	0.0484972220023429	0.0764261768744718	1.38713359112304
LOXL3	NK	Tcruzi	PC1_zscore	0.0200076173270321	0.267316005105897	0.623588186637951
LOXL3	CD8T	NI	PC1_zscore	-0.0249317638547349	0.252375163434693	-0.692242509337246
LOXL3	CD8T	LPS	PC1_zscore	0.0704229793964614	0.0348333577362797	1.69323140597118
LOXL3	CD8T	IAV	PC1_zscore	0.0799342890553093	0.0285387688655284	1.72523325087887
LOXL3	CD8T	Tcruzi	PC1_zscore	-0.00329581035021279	0.472122877298843	-0.0938393847503899
LOXL3	monocyte	NI	PC1_zscore	0.0287120121453232	0.110005304516368	1.22937213890974
LOXL3	monocyte	LPS	PC1_zscore	0.0672093006413919	0.0220490384477452	1.85190109588538
LOXL3	monocyte	IAV	PC1_zscore	-0.0102571780398046	0.390091989681451	-0.318869128191161
LOXL3	monocyte	Tcruzi	PC1_zscore	0.030187694858077	0.145030127915675	1.05675274712411
LOXL3	B	NI	PC1_zscore	-0.0205149035828451	0.290355803027103	-0.579981312093436
LOXL3	B	LPS	PC1_zscore	-0.0235648548524175	0.283986871521083	-0.611620033077681
LOXL3	B	IAV	PC1_zscore	-0.0298673251726678	0.218877814544429	-0.793999082111053
LOXL3	B	Tcruzi	PC1_zscore	0.0178745493443834	0.306315093757634	0.512829347374235
LOXL3	CD4T	NI	PC1_zscore	0.0188098063361569	0.281848884704065	0.582328581496806
LOXL3	CD4T	LPS	PC1_zscore	-0.00520473655702033	0.457731386929239	-0.148445759538918
LOXL3	CD4T	IAV	PC1_zscore	-0.0114495479442006	0.389668143715712	-0.324958365843261
LOXL3	CD4T	Tcruzi	PC1_zscore	-0.000489809299998254	0.503245076069793	-0.014866635304856
HK2	NK	NI	PC1_zscore	0.0521764557836394	0.113422609447831	1.20344991324667
HK2	NK	LPS	PC1_zscore	0.0150968451237394	0.365591199512208	0.338681994161008
HK2	NK	IAV	PC1_zscore	0.033178832845331	0.227780541825809	0.743623426454528
HK2	NK	Tcruzi	PC1_zscore	0.0502585602087824	0.131351663581947	1.11597459995797
HK2	CD8T	NI	PC1_zscore	0.10295833416489	0.0130554674979652	2.20783587192979
HK2	CD8T	LPS	PC1_zscore	0.159223354261797	0.000302834135686187	3.31104718098334
HK2	CD8T	IAV	PC1_zscore	0.116258325559484	0.00972890292155362	2.29593653261372
HK2	CD8T	Tcruzi	PC1_zscore	0.136534442517111	0.00228409968549912	2.77810422208568
HK2	monocyte	NI	PC1_zscore	-0.0541622128251773	0.0107071558101499	-2.29474374004646
HK2	monocyte	LPS	PC1_zscore	-0.0315634268448365	0.0863181657760019	-1.36283736840919
HK2	monocyte	IAV	PC1_zscore	0.038152092742244	0.0629207788373428	1.52904738464074
HK2	monocyte	Tcruzi	PC1_zscore	-0.0243600369443871	0.160774437492776	-0.990927766795531
HK2	B	NI	PC1_zscore	0.0398582503304185	0.172461800936558	0.941211983613273
HK2	B	LPS	PC1_zscore	0.129912631288454	0.00121262435131829	2.96233279548515
HK2	B	IAV	PC1_zscore	0.0610190918414198	0.0743605729357906	1.43665304925853
HK2	B	Tcruzi	PC1_zscore	-0.0175111947228153	0.346273701080247	-0.399273826482641
HK2	CD4T	NI	PC1_zscore	0.0708440263877732	0.0331147217555647	1.82610485604193
HK2	CD4T	LPS	PC1_zscore	0.178738862799314	5.28119201324475e-09	5.59162506679875
HK2	CD4T	IAV	PC1_zscore	0.227721307040877	8.98629938216217e-12	6.55562250838083
HK2	CD4T	Tcruzi	PC1_zscore	0.0973718991581081	0.00636641962159461	2.45627295044101
NEURL3	NK	NI	PC1_zscore	0.0234516730413197	0.266727061798724	0.778817938356445
NEURL3	NK	LPS	PC1_zscore	0.019036608843436	0.315731580208171	0.622646510197839
NEURL3	NK	IAV	PC1_zscore	0.0410157799164453	0.164526031168754	1.15147642651786
NEURL3	NK	Tcruzi	PC1_zscore	0.0353617137091138	0.189650566034297	1.04426661506548
NEURL3	CD8T	NI	PC1_zscore	-0.00589444421655507	0.493649537591476	-0.176989407865189
NEURL3	CD8T	LPS	PC1_zscore	0.0435173276403409	0.15832891199509	1.1736263497623
NEURL3	CD8T	IAV	PC1_zscore	0.0843159818242786	0.0583115355013355	1.56377161398151
NEURL3	CD8T	Tcruzi	PC1_zscore	-0.00632823726256007	0.487028438472952	-0.18955780868018
NEURL3	monocyte	NI	PC1_zscore	0.0117842123610848	0.429814180241097	0.284532717078045
NEURL3	monocyte	LPS	PC1_zscore	0.0352236680294301	0.257190964232632	0.778942844666833
NEURL3	monocyte	IAV	PC1_zscore	0.0793726436089634	0.0916221997535582	1.27558831486941
NEURL3	monocyte	Tcruzi	PC1_zscore	0.0184364119464178	0.377665607307852	0.431883868135487
NEURL3	B	NI	PC1_zscore	-0.00561929017959082	0.478376265538354	-0.195945745338335
NEURL3	B	LPS	PC1_zscore	0.00323322563815007	0.497578808680645	0.112001656914905
NEURL3	B	IAV	PC1_zscore	0.00894441700361716	0.422505780512926	0.319493569248509
NEURL3	B	Tcruzi	PC1_zscore	0.00374446997480298	0.488631909993642	0.131801256122768
NEURL3	CD4T	NI	PC1_zscore	0.0142907171628241	0.375413920707947	0.442879850658991
NEURL3	CD4T	LPS	PC1_zscore	0.0218305115827946	0.308222742146143	0.638282420068161
NEURL3	CD4T	IAV	PC1_zscore	0.0163686384081852	0.35579466443928	0.509447801468962
NEURL3	CD4T	Tcruzi	PC1_zscore	0.00364305348765004	0.493768891198479	0.111810876876253
IL1R2	NK	NI	PC1_zscore	0.026285677685259	0.238888191651673	0.709165293246297
IL1R2	NK	LPS	PC1_zscore	0.0943216217880435	0.00657427057871578	2.46969482141765
IL1R2	NK	IAV	PC1_zscore	0.0139861296929697	0.357335513295182	0.364466920145315
IL1R2	NK	Tcruzi	PC1_zscore	0.00450924598679789	0.453194374424582	0.115646678754712
IL1R2	CD8T	NI	PC1_zscore	-0.0576220488828939	0.0856744214599531	-1.36493331368567
IL1R2	CD8T	LPS	PC1_zscore	0.0986284819798175	0.0101084989556611	2.30085653730188
IL1R2	CD8T	IAV	PC1_zscore	0.175281748004978	5.44426853787377e-05	3.73721037221584
IL1R2	CD8T	Tcruzi	PC1_zscore	-0.00361293912225707	0.466863084744958	-0.0824255149888982
IL1R2	monocyte	NI	PC1_zscore	0.221524886495179	4.3784782327462e-05	3.61807861987217
IL1R2	monocyte	LPS	PC1_zscore	0.235220932282991	0.000460443354732891	3.07999100270038
IL1R2	monocyte	IAV	PC1_zscore	0.334592471611704	3.12065752467112e-07	4.36768392874613
IL1R2	monocyte	Tcruzi	PC1_zscore	0.199793217545225	0.000309106364660986	3.21680883516396
IL1R2	B	NI	PC1_zscore	-0.0346242412382166	0.159620959360183	-0.995049011505355
IL1R2	B	LPS	PC1_zscore	-0.00198855564043051	0.478408799352725	-0.055769558706428
IL1R2	B	IAV	PC1_zscore	0.0636538295555904	0.0360586669555052	1.79599090791541
IL1R2	B	Tcruzi	PC1_zscore	0.0328230476757272	0.181237283383122	0.909538705085966
IL1R2	CD4T	NI	PC1_zscore	0.095202707942177	0.0188889729183371	2.0518432687796
IL1R2	CD4T	LPS	PC1_zscore	0.0136885474637726	0.387929777232734	0.28034458950455
IL1R2	CD4T	IAV	PC1_zscore	0.035765608493614	0.224433767763034	0.755094436198921
IL1R2	CD4T	Tcruzi	PC1_zscore	0.0255280608848566	0.297158019761673	0.532435735851039
IL1R1	NK	NI	PC1_zscore	0.00929885390621452	0.404685953381283	0.2909409602907
IL1R1	NK	LPS	PC1_zscore	-0.0136132934182349	0.368873973135987	-0.397040077283513
IL1R1	NK	IAV	PC1_zscore	0.0344468930667788	0.191568583083608	0.917967382099506
IL1R1	NK	Tcruzi	PC1_zscore	0.0150584557044073	0.349444888336016	0.449275413851869
IL1R1	CD8T	NI	PC1_zscore	0.0169334379010721	0.333976403814905	0.483961339522942
IL1R1	CD8T	LPS	PC1_zscore	0.0268083373059949	0.234204757371389	0.778500530031028
IL1R1	CD8T	IAV	PC1_zscore	0.0498981962384884	0.118414337119701	1.17876007606737
IL1R1	CD8T	Tcruzi	PC1_zscore	-0.0140593287714237	0.370270739770872	-0.396217685604832
IL1R1	monocyte	NI	PC1_zscore	-0.0159281319786517	0.286779408730026	-0.610583754848787
IL1R1	monocyte	LPS	PC1_zscore	-0.0604133611328955	0.0144890287318815	-2.02221380582612
IL1R1	monocyte	IAV	PC1_zscore	-0.0210488321037755	0.281658352968222	-0.630768062533288
IL1R1	monocyte	Tcruzi	PC1_zscore	0.00377254854097429	0.468358630029695	0.142717455233603
IL1R1	B	NI	PC1_zscore	-0.0218407420784507	0.253267179197098	-0.717636688615497
IL1R1	B	LPS	PC1_zscore	0.00293058501044427	0.481432252015459	0.0963139461339786
IL1R1	B	IAV	PC1_zscore	0.0123064154411825	0.364596160413333	0.4048700420783
IL1R1	B	Tcruzi	PC1_zscore	-0.00583929805615425	0.443239808825533	-0.196550201918842
IL1R1	CD4T	NI	PC1_zscore	-0.0366539085925501	0.162224993549144	-1.00753579905147
IL1R1	CD4T	LPS	PC1_zscore	0.0341140834241468	0.176610477638369	0.97765759945417
IL1R1	CD4T	IAV	PC1_zscore	-0.0193849186642792	0.302209372395115	-0.5653136673227
IL1R1	CD4T	Tcruzi	PC1_zscore	0.01684002198886	0.321671915348554	0.516518605047149
SOWAHC	NK	NI	PC1_zscore	0.0579609653176019	0.0256981632505821	1.87231386546936
SOWAHC	NK	LPS	PC1_zscore	0.0549088548804826	0.0359981749027746	1.75320431546737
SOWAHC	NK	IAV	PC1_zscore	0.0340163681294271	0.13194194606398	1.1034282710267
SOWAHC	NK	Tcruzi	PC1_zscore	0.019542039444631	0.258066887801477	0.639525508587878
SOWAHC	CD8T	NI	PC1_zscore	0.0105284062485291	0.37980123847076	0.290376681922904
SOWAHC	CD8T	LPS	PC1_zscore	0.0864594156153046	0.00846801599802743	2.18527961879356
SOWAHC	CD8T	IAV	PC1_zscore	0.113910604024981	0.00237887409194257	2.43743599663961
SOWAHC	CD8T	Tcruzi	PC1_zscore	-0.0373152545990056	0.171379112668941	-0.953019792988793
SOWAHC	monocyte	NI	PC1_zscore	0.0655335988902389	0.00738724478520921	2.33204888947874
SOWAHC	monocyte	LPS	PC1_zscore	-0.0210328116167134	0.249220677169484	-0.686531196511596
SOWAHC	monocyte	IAV	PC1_zscore	-0.00842709142586867	0.418129322345565	-0.227035181654636
SOWAHC	monocyte	Tcruzi	PC1_zscore	0.0476735103795049	0.0354287382621334	1.7634307742038
SOWAHC	B	NI	PC1_zscore	0.00553607732011679	0.427205981788142	0.184766777391848
SOWAHC	B	LPS	PC1_zscore	0.00510620421148607	0.430780523259371	0.164608180009376
SOWAHC	B	IAV	PC1_zscore	0.000459681674885378	0.492700801214647	0.0150983878300514
SOWAHC	B	Tcruzi	PC1_zscore	0.00572900573117914	0.423919849294754	0.186596686784769
SOWAHC	CD4T	NI	PC1_zscore	0.0353486238271095	0.177438897381485	0.90532793849953
SOWAHC	CD4T	LPS	PC1_zscore	0.0613960450323025	0.0669278296953698	1.4237809582885
SOWAHC	CD4T	IAV	PC1_zscore	0.0555532376523642	0.0857417010598341	1.30658964863143
SOWAHC	CD4T	Tcruzi	PC1_zscore	0.0586468772483033	0.0701907020411888	1.38754990059817
MERTK	NK	NI	PC1_zscore	0.0589461116602003	0.0782129679357289	1.40800631809882
MERTK	NK	LPS	PC1_zscore	0.121499895988269	0.00258976211932368	2.73216538509765
MERTK	NK	IAV	PC1_zscore	0.118028752898828	0.0033934779239584	2.63733221146218
MERTK	NK	Tcruzi	PC1_zscore	0.0999258536274895	0.0109703576409986	2.24369588490016
MERTK	CD8T	NI	PC1_zscore	-0.0516654840596266	0.123268715303344	-1.15531282020275
MERTK	CD8T	LPS	PC1_zscore	0.0717210204943841	0.0502815836548624	1.62764405574143
MERTK	CD8T	IAV	PC1_zscore	0.130744255328743	0.00265126163322087	2.67793720125755
MERTK	CD8T	Tcruzi	PC1_zscore	-0.0602577172754677	0.0958866353341641	-1.29849563374713
MERTK	monocyte	NI	PC1_zscore	0.154291481570045	0.000290734471546994	3.26584401310069
MERTK	monocyte	LPS	PC1_zscore	0.104955681924933	0.0544469805388809	1.56549384874745
MERTK	monocyte	IAV	PC1_zscore	0.12708686342467	0.0193902251693597	1.99393216062388
MERTK	monocyte	Tcruzi	PC1_zscore	0.138665562414367	0.00465163434393815	2.4665760605878
MERTK	B	NI	PC1_zscore	-0.0389667914842926	0.153050130630205	-1.01947283516154
MERTK	B	LPS	PC1_zscore	0.0137487820504911	0.362380887807109	0.34804560040962
MERTK	B	IAV	PC1_zscore	0.0289294910801827	0.227940582874276	0.74374402516995
MERTK	B	Tcruzi	PC1_zscore	-0.0236582476937103	0.276755140617924	-0.59479206054635
MERTK	CD4T	NI	PC1_zscore	0.0287873429000517	0.256530559851543	0.652780011207074
MERTK	CD4T	LPS	PC1_zscore	0.106399191905494	0.0107475798216726	2.25402031579229
MERTK	CD4T	IAV	PC1_zscore	0.0418273667419794	0.179533551813336	0.913448890437542
MERTK	CD4T	Tcruzi	PC1_zscore	0.0168278010814537	0.355720728242466	0.368815204968326
IL1A	NK	NI	PC1_zscore	0.0590448899692387	0.0891362772684298	1.33907511599758
IL1A	NK	LPS	PC1_zscore	-0.151299189064101	4.99436802054998e-05	-3.82842675083449
IL1A	NK	IAV	PC1_zscore	0.0555637571897154	0.111049122547023	1.21605445427484
IL1A	NK	Tcruzi	PC1_zscore	0.0278531657634743	0.267332447422628	0.622603505806913
IL1A	CD8T	NI	PC1_zscore	0.0211353360262426	0.324846843869943	0.453951605025403
IL1A	CD8T	LPS	PC1_zscore	-0.0810645567732389	0.0134145425169456	-2.19990932851169
IL1A	CD8T	IAV	PC1_zscore	0.174199322296718	0.000233469955670622	3.34921989272974
IL1A	CD8T	Tcruzi	PC1_zscore	-0.000869093101334711	0.491965585712323	-0.0197337284606259
IL1A	monocyte	NI	PC1_zscore	-0.089094408268732	0.0751393165149692	-1.41678879997384
IL1A	monocyte	LPS	PC1_zscore	-0.15879023694351	4.29176442836576e-05	-3.84895311906186
IL1A	monocyte	IAV	PC1_zscore	-0.0755195625686701	0.124462707509468	-1.14259171346006
IL1A	monocyte	Tcruzi	PC1_zscore	0.00815937042038851	0.442334802205974	0.150187782425007
IL1A	B	NI	PC1_zscore	0.0362630979679006	0.208725325586334	0.809768537456955
IL1A	B	LPS	PC1_zscore	-0.0057440444488058	0.443561924362688	-0.141478308814194
IL1A	B	IAV	PC1_zscore	0.0199950195892276	0.331778031792901	0.436443760094881
IL1A	B	Tcruzi	PC1_zscore	0.0183567963821849	0.343624105841581	0.403208417947258
IL1A	CD4T	NI	PC1_zscore	-0.0400103660179021	0.174125738036233	-0.935883800635224
IL1A	CD4T	LPS	PC1_zscore	-0.000904354863809293	0.484884150221885	-0.0377662731663534
IL1A	CD4T	IAV	PC1_zscore	-0.0371789971063548	0.194627201565362	-0.859332130385253
IL1A	CD4T	Tcruzi	PC1_zscore	-0.0304276352689117	0.205613023440369	-0.820536217775579
MARCO	NK	NI	PC1_zscore	0.0410735463366462	0.109603378313908	1.35993987604355
MARCO	NK	LPS	PC1_zscore	0.0348298299694758	0.149363171882436	1.15105102104644
MARCO	NK	IAV	PC1_zscore	0.0328698988646515	0.161847210781231	1.09182564271293
MARCO	NK	Tcruzi	PC1_zscore	0.0255810572103003	0.216872223580953	0.873719336474555
MARCO	CD8T	NI	PC1_zscore	0.0102259423869467	0.400391695903216	0.318221957903456
MARCO	CD8T	LPS	PC1_zscore	0.0732513037555752	0.0652282083629461	1.71327416506158
MARCO	CD8T	IAV	PC1_zscore	0.111334908131061	0.00591749809786763	2.17852345574272
MARCO	CD8T	Tcruzi	PC1_zscore	-0.00411393302000795	0.483616324038336	-0.125339495647566
MARCO	monocyte	NI	PC1_zscore	0.038632622469574	0.231214898830329	0.806949758041283
MARCO	monocyte	LPS	PC1_zscore	0.0607726114592401	0.144760007979751	1.09513768470741
MARCO	monocyte	IAV	PC1_zscore	0.0434860810052549	0.227549300348692	0.809907572300609
MARCO	monocyte	Tcruzi	PC1_zscore	0.0484042883091334	0.196840423805428	0.904391781336814
MARCO	B	NI	PC1_zscore	-0.0132989856507835	0.340926813642993	-0.498166425293781
MARCO	B	LPS	PC1_zscore	-0.00502211945145356	0.459614431666337	-0.184601183552188
MARCO	B	IAV	PC1_zscore	0.0115805765645445	0.360730112393811	0.434676219118224
MARCO	B	Tcruzi	PC1_zscore	-0.00147046857772334	0.509611403012103	-0.0548294871382581
MARCO	CD4T	NI	PC1_zscore	-0.00208142535707612	0.504835351183341	-0.0699714053719683
MARCO	CD4T	LPS	PC1_zscore	-0.00282038548987646	0.503842559854845	-0.0883711851237244
MARCO	CD4T	IAV	PC1_zscore	-0.0260254048490265	0.252859845100049	-0.77289872265522
MARCO	CD4T	Tcruzi	PC1_zscore	0.00233585979850943	0.488640234869744	0.076849816899424
STEAP3	NK	NI	PC1_zscore	0.0326398626386705	0.149578287669651	1.02623723763032
STEAP3	NK	LPS	PC1_zscore	0.0606180137176671	0.0338506973360157	1.78121516717138
STEAP3	NK	IAV	PC1_zscore	0.0686663496493435	0.0197741095604097	1.97921270771266
STEAP3	NK	Tcruzi	PC1_zscore	0.0329230456171956	0.156471075204254	0.996885985164288
STEAP3	CD8T	NI	PC1_zscore	0.0179534945624696	0.293758257257209	0.539783892691892
STEAP3	CD8T	LPS	PC1_zscore	0.11678225826628	0.000510212379363734	3.02778361167691
STEAP3	CD8T	IAV	PC1_zscore	0.117888232634705	0.000742868703584551	2.85757964709306
STEAP3	CD8T	Tcruzi	PC1_zscore	-0.0160704769273121	0.323155493973475	-0.467447729412682
STEAP3	monocyte	NI	PC1_zscore	-0.0346648209011032	0.128689971748552	-1.11897683120916
STEAP3	monocyte	LPS	PC1_zscore	-0.0287786049442556	0.159368830050068	-0.991423169560503
STEAP3	monocyte	IAV	PC1_zscore	-0.0660161717234936	0.0423994316321608	-1.64712111990187
STEAP3	monocyte	Tcruzi	PC1_zscore	-0.0299158865688669	0.201147371085318	-0.827474888552393
STEAP3	B	NI	PC1_zscore	-0.0407099515155371	0.118747492546411	-1.15588811019875
STEAP3	B	LPS	PC1_zscore	-0.0219973948683198	0.271915465527152	-0.610800056489783
STEAP3	B	IAV	PC1_zscore	-0.00744930044152902	0.41476771389672	-0.214542829360904
STEAP3	B	Tcruzi	PC1_zscore	0.0257651709202607	0.228945780917118	0.736771966579496
STEAP3	CD4T	NI	PC1_zscore	0.0418063080704497	0.0992466347631351	1.25801457862668
STEAP3	CD4T	LPS	PC1_zscore	-0.00988588206083105	0.391070360660864	-0.287731670085801
STEAP3	CD4T	IAV	PC1_zscore	-0.0133473271645052	0.351658875887871	-0.390580916351605
STEAP3	CD4T	Tcruzi	PC1_zscore	0.010465737212037	0.374036605928695	0.315973234600053
TMEM163	NK	NI	PC1_zscore	0.0542672359811848	0.109982078275722	1.19698958831452
TMEM163	NK	LPS	PC1_zscore	0.0055963702034106	0.451912034062619	0.126174824989328
TMEM163	NK	IAV	PC1_zscore	0.0113831877269898	0.400490781717842	0.258431810805328
TMEM163	NK	Tcruzi	PC1_zscore	0.0120407401891351	0.392159175341204	0.277798275764188
TMEM163	CD8T	NI	PC1_zscore	0.0366686901656727	0.200466542635058	0.84491631761317
TMEM163	CD8T	LPS	PC1_zscore	0.0751611874277849	0.0482674909293013	1.59125459729288
TMEM163	CD8T	IAV	PC1_zscore	0.0638151191147478	0.0845579785583567	1.32628708222899
TMEM163	CD8T	Tcruzi	PC1_zscore	-0.0206342790681984	0.327945936598552	-0.467763881666463
TMEM163	monocyte	NI	PC1_zscore	-0.0695201619340795	0.0386028854596757	-1.71812428660314
TMEM163	monocyte	LPS	PC1_zscore	-0.10968606244027	0.0111756086385294	-2.09290543664103
TMEM163	monocyte	IAV	PC1_zscore	-0.0574854415783792	0.107228309223	-1.21872620942496
TMEM163	monocyte	Tcruzi	PC1_zscore	-0.0118248474099196	0.372886315145826	-0.329193582849296
TMEM163	B	NI	PC1_zscore	0.0721697648601045	0.0407571109151757	1.65727260910321
TMEM163	B	LPS	PC1_zscore	0.0350736932554047	0.203154950067917	0.840969540322117
TMEM163	B	IAV	PC1_zscore	0.019829813498351	0.331334136142698	0.45376583579763
TMEM163	B	Tcruzi	PC1_zscore	0.0319893182689957	0.217586300414878	0.788317319406136
TMEM163	CD4T	NI	PC1_zscore	0.0432591735572625	0.13304189735725	1.09948435300525
TMEM163	CD4T	LPS	PC1_zscore	-0.000723156852883479	0.499044352009786	-0.0176995775872999
TMEM163	CD4T	IAV	PC1_zscore	-0.0167529164163294	0.346823909264026	-0.407490514905896
TMEM163	CD4T	Tcruzi	PC1_zscore	0.0269706718805899	0.251519807407961	0.683399385607116
HNMT	NK	NI	PC1_zscore	-0.0111887691723228	0.365363335641275	-0.424174754969231
HNMT	NK	LPS	PC1_zscore	0.00884750066804569	0.397745530171712	0.328859249383948
HNMT	NK	IAV	PC1_zscore	0.0220401771956282	0.256188775574801	0.709783074832151
HNMT	NK	Tcruzi	PC1_zscore	0.0118709182724538	0.358594170913276	0.439750036161897
HNMT	CD8T	NI	PC1_zscore	-0.00316689116467346	0.485821740664534	-0.112194400129289
HNMT	CD8T	LPS	PC1_zscore	0.0180570125461634	0.292047907839499	0.615868880988893
HNMT	CD8T	IAV	PC1_zscore	0.0408155576823244	0.138865730606957	0.924396650918975
HNMT	CD8T	Tcruzi	PC1_zscore	0.0214206888507847	0.270055021531912	0.669550892046207
HNMT	monocyte	NI	PC1_zscore	0.00726670780632361	0.360439840070178	0.436112951627316
HNMT	monocyte	LPS	PC1_zscore	-0.0158001670459702	0.198539850677039	-0.900952170152108
HNMT	monocyte	IAV	PC1_zscore	-0.00597088185186433	0.400992582524536	-0.307678980735353
HNMT	monocyte	Tcruzi	PC1_zscore	-0.0130047666622399	0.263756992749975	-0.698127685207288
HNMT	B	NI	PC1_zscore	-0.00158866596259462	0.488217125453372	-0.0676158482531665
HNMT	B	LPS	PC1_zscore	-0.00761597050927218	0.403545509016456	-0.299011801161208
HNMT	B	IAV	PC1_zscore	0.0126513744804326	0.350170817076198	0.472841398231418
HNMT	B	Tcruzi	PC1_zscore	0.00236012808581052	0.484551539845975	0.0978195229462752
HNMT	CD4T	NI	PC1_zscore	-0.0219073890169163	0.232377888493522	-0.764338623689644
HNMT	CD4T	LPS	PC1_zscore	-0.0208618808933916	0.244526085395061	-0.74186321737461
HNMT	CD4T	IAV	PC1_zscore	0.00308436125562953	0.476008571023017	0.118393139002828
HNMT	CD4T	Tcruzi	PC1_zscore	0.0110830936494578	0.363199179753251	0.423027842260583
FMNL2	NK	NI	PC1_zscore	0.0588144751408345	0.103797392972757	1.25396109178274
FMNL2	NK	LPS	PC1_zscore	0.124701238320633	0.00504737956576711	2.5390088187251
FMNL2	NK	IAV	PC1_zscore	0.0358112674428156	0.226726735720049	0.746363908284541
FMNL2	NK	Tcruzi	PC1_zscore	0.111144978414358	0.0109156153060619	2.25045698870234
FMNL2	CD8T	NI	PC1_zscore	0.155393846446353	0.00091293441775162	3.03826970765839
FMNL2	CD8T	LPS	PC1_zscore	0.154731711577982	0.000980753805001771	2.98862701456238
FMNL2	CD8T	IAV	PC1_zscore	0.0870009938053859	0.0472801290818413	1.65772350125813
FMNL2	CD8T	Tcruzi	PC1_zscore	0.12458282855506	0.0077727714331426	2.37352845983611
FMNL2	monocyte	NI	PC1_zscore	0.0223209834655846	0.296888951753239	0.532244222083958
FMNL2	monocyte	LPS	PC1_zscore	0.0324127447261696	0.220979961450036	0.768311319664356
FMNL2	monocyte	IAV	PC1_zscore	0.107746002737607	0.00361598562659812	2.65568268598766
FMNL2	monocyte	Tcruzi	PC1_zscore	-0.0550905985951474	0.0945201524998672	-1.30730287346101
FMNL2	B	NI	PC1_zscore	-0.0943063860977814	0.0097007449205242	-2.2999485727012
FMNL2	B	LPS	PC1_zscore	0.0721574252739253	0.0347485187719448	1.80433870385577
FMNL2	B	IAV	PC1_zscore	0.0784727859701998	0.0230168409031696	1.98111469016052
FMNL2	B	Tcruzi	PC1_zscore	-0.0491057899774726	0.124641618393809	-1.14777706708872
FMNL2	CD4T	NI	PC1_zscore	0.0704502932642169	0.0297113435982514	1.87043960119618
FMNL2	CD4T	LPS	PC1_zscore	0.123791421847301	0.000567462220391742	3.21309435698
FMNL2	CD4T	IAV	PC1_zscore	0.050475955239243	0.087525605714615	1.35275103488853
FMNL2	CD4T	Tcruzi	PC1_zscore	0.125842550769179	0.00075389786857328	3.10913129218403
CD302	NK	NI	PC1_zscore	0.0127415621569902	0.387523975738315	0.557154456296356
CD302	NK	LPS	PC1_zscore	0.0133446802731463	0.388140048491505	0.550019811970223
CD302	NK	IAV	PC1_zscore	0.00558360889238802	0.491473220926957	0.250864680252828
CD302	NK	Tcruzi	PC1_zscore	0.00312408068796563	0.526527459172844	0.144417792073847
CD302	CD8T	NI	PC1_zscore	0.00660119989590783	0.483097335257062	0.277170606221679
CD302	CD8T	LPS	PC1_zscore	0.0109140155072093	0.421100857221046	0.465095358223051
CD302	CD8T	IAV	PC1_zscore	0.0500964967920413	0.139475301312929	0.840526367030476
CD302	CD8T	Tcruzi	PC1_zscore	-0.00752602701253218	0.503030082129376	-0.288933249043393
CD302	monocyte	NI	PC1_zscore	0.0144410579073514	0.30953391529439	0.810331203346578
CD302	monocyte	LPS	PC1_zscore	0.0265362366231419	0.229788479397835	0.938781422702063
CD302	monocyte	IAV	PC1_zscore	0.0118200182651737	0.392485084072767	0.534730327415285
CD302	monocyte	Tcruzi	PC1_zscore	0.00175813242265939	0.549394561240163	0.0935445631494518
CD302	B	NI	PC1_zscore	-0.00105530633236739	0.582211396294903	-0.0500994060438607
CD302	B	LPS	PC1_zscore	-0.00514646016324694	0.529866756608068	-0.215789234451587
CD302	B	IAV	PC1_zscore	0.00155310970403115	0.555036171866005	0.0730223703005136
CD302	B	Tcruzi	PC1_zscore	0.00308319452369049	0.530563616309798	0.14813678551317
CD302	CD4T	NI	PC1_zscore	0.00459711468254161	0.504200622016762	0.223312852573515
CD302	CD4T	LPS	PC1_zscore	0.00725067383581114	0.466888267231647	0.323442882288124
CD302	CD4T	IAV	PC1_zscore	0.00948702555382123	0.43398534958379	0.421167770926886
CD302	CD4T	Tcruzi	PC1_zscore	0.00488741234478527	0.499757165039257	0.232983379259843
DHRS9	NK	NI	PC1_zscore	0.010126329120507	0.377683342583751	0.306264264801654
DHRS9	NK	LPS	PC1_zscore	0.0645341408047464	0.031232632510678	1.83236142730349
DHRS9	NK	IAV	PC1_zscore	0.0433681930689134	0.104696709493223	1.24468834974424
DHRS9	NK	Tcruzi	PC1_zscore	0.0393562055821951	0.127238415028514	1.1298026849169
DHRS9	CD8T	NI	PC1_zscore	-0.0244502102117291	0.263062168948251	-0.636031888968749
DHRS9	CD8T	LPS	PC1_zscore	0.136699954780025	0.000521288337463715	3.05729868565274
DHRS9	CD8T	IAV	PC1_zscore	0.126760880495696	0.00138707616541032	2.74919236761739
DHRS9	CD8T	Tcruzi	PC1_zscore	-0.0454952644785654	0.131150371366761	-1.11203544817078
DHRS9	monocyte	NI	PC1_zscore	-0.0409792507857276	0.130500762209689	-1.11301681537478
DHRS9	monocyte	LPS	PC1_zscore	-0.0770788876809069	0.0825396310290625	-1.33047646179834
DHRS9	monocyte	IAV	PC1_zscore	-0.0440730699401066	0.188470585868599	-0.876914720268273
DHRS9	monocyte	Tcruzi	PC1_zscore	-0.0722991345891001	0.0478321790232324	-1.60724764547298
DHRS9	B	NI	PC1_zscore	-0.0349358441016168	0.204305316310113	-0.821104576076627
DHRS9	B	LPS	PC1_zscore	0.0279003761138783	0.264720210349999	0.627849642001884
DHRS9	B	IAV	PC1_zscore	-0.0105229058673864	0.403672007848548	-0.244017406280782
DHRS9	B	Tcruzi	PC1_zscore	0.00129410618851972	0.486186345734645	0.0301892056697721
DHRS9	CD4T	NI	PC1_zscore	0.0484180823011713	0.0919705570499771	1.30713510660615
DHRS9	CD4T	LPS	PC1_zscore	0.000353824099907076	0.492220559111257	0.00870009362702528
DHRS9	CD4T	IAV	PC1_zscore	-0.0197170860398335	0.310934559838467	-0.498135750129806
DHRS9	CD4T	Tcruzi	PC1_zscore	0.0012672337081913	0.485674601709314	0.03302185723757
CYBRD1	NK	NI	PC1_zscore	0.193566784865332	0.000152631818530462	3.33594719803267
CYBRD1	NK	LPS	PC1_zscore	0.0979707505253749	0.0315173127103703	1.81638078426244
CYBRD1	NK	IAV	PC1_zscore	0.102490939134122	0.0259709498461762	1.88669238918455
CYBRD1	NK	Tcruzi	PC1_zscore	0.114710983340879	0.0143445776113512	2.09234921934739
CYBRD1	CD8T	NI	PC1_zscore	-0.0239363968742843	0.291063143996664	-0.552970423649813
CYBRD1	CD8T	LPS	PC1_zscore	0.118312077179286	0.00296527808824007	2.66819787049275
CYBRD1	CD8T	IAV	PC1_zscore	0.161025565705409	0.000338204930281163	3.21849354397487
CYBRD1	CD8T	Tcruzi	PC1_zscore	0.0545662480796925	0.110769752067819	1.21512569223707
CYBRD1	monocyte	NI	PC1_zscore	0.000555239792076558	0.493829367231835	0.0179372655701349
CYBRD1	monocyte	LPS	PC1_zscore	-0.0977309904422352	0.0158312195992651	-2.0933950195569
CYBRD1	monocyte	IAV	PC1_zscore	-0.051982229253204	0.13354478351987	-1.10347144318916
CYBRD1	monocyte	Tcruzi	PC1_zscore	-0.0302454512064897	0.215053496582205	-0.786675220171188
CYBRD1	B	NI	PC1_zscore	-0.0477075398924904	0.0701375217037683	-1.46608401251395
CYBRD1	B	LPS	PC1_zscore	-0.023937677245156	0.23698299050091	-0.716230570062688
CYBRD1	B	IAV	PC1_zscore	0.0313120456312273	0.173338915840423	0.940115736613451
CYBRD1	B	Tcruzi	PC1_zscore	0.0118464329741919	0.361544018346604	0.354264153485375
CYBRD1	CD4T	NI	PC1_zscore	0.019264949504179	0.323476487711766	0.45823774689173
CYBRD1	CD4T	LPS	PC1_zscore	0.0330063830959883	0.230174522065743	0.736315815914998
CYBRD1	CD4T	IAV	PC1_zscore	-0.0332382732811907	0.226622039261348	-0.748738851786935
CYBRD1	CD4T	Tcruzi	PC1_zscore	0.000316743751300835	0.49583611815994	0.00734738094744823
ZNF804A	NK	NI	PC1_zscore	0.022722739416908	0.295066113725525	0.537286707672882
ZNF804A	NK	LPS	PC1_zscore	0.0182313450567221	0.335231012977194	0.419785631263744
ZNF804A	NK	IAV	PC1_zscore	0.0374447910910496	0.194493508573118	0.857410602359524
ZNF804A	NK	Tcruzi	PC1_zscore	0.0323529516349407	0.229126105025159	0.737004647055785
ZNF804A	CD8T	NI	PC1_zscore	-0.0405514544562262	0.193910118785626	-0.867442841630987
ZNF804A	CD8T	LPS	PC1_zscore	0.0736112569832434	0.0535979470799632	1.58592534658574
ZNF804A	CD8T	IAV	PC1_zscore	0.0824607659938788	0.0440798868658021	1.66763519441844
ZNF804A	CD8T	Tcruzi	PC1_zscore	0.00939825234575662	0.422857115813105	0.195874361757416
ZNF804A	monocyte	NI	PC1_zscore	0.0590459023635343	0.00216756934797693	2.83456539968828
ZNF804A	monocyte	LPS	PC1_zscore	0.00558870450081519	0.397561390814438	0.257930639683705
ZNF804A	monocyte	IAV	PC1_zscore	0.105879592623091	6.6590491579341e-06	4.32772374750936
ZNF804A	monocyte	Tcruzi	PC1_zscore	0.0721122741920426	0.00079411878960836	3.15307804926675
ZNF804A	B	NI	PC1_zscore	0.0343911361340319	0.228494293006504	0.741504534079901
ZNF804A	B	LPS	PC1_zscore	0.0986685309399292	0.015297030032086	2.09037101960958
ZNF804A	B	IAV	PC1_zscore	0.197881225892829	3.04579552219269e-05	3.50277662771606
ZNF804A	B	Tcruzi	PC1_zscore	0.0898838927453973	0.0347702978336931	1.74978585533391
ZNF804A	CD4T	NI	PC1_zscore	-0.00938822676701174	0.411422042292476	-0.223801077146763
ZNF804A	CD4T	LPS	PC1_zscore	0.039657268045029	0.181856873394716	0.902714513368012
ZNF804A	CD4T	IAV	PC1_zscore	0.0111914264593526	0.396015319211103	0.25786659247476
ZNF804A	CD4T	Tcruzi	PC1_zscore	-0.0035683290053895	0.470004032190525	-0.0785415007659441
TFPI	NK	NI	PC1_zscore	0.0138926767228012	0.312524479714613	0.520143837148757
TFPI	NK	LPS	PC1_zscore	0.0210926173912948	0.245301778262066	0.713751959127143
TFPI	NK	IAV	PC1_zscore	0.0182196888137857	0.270998585517222	0.636988390677268
TFPI	NK	Tcruzi	PC1_zscore	0.0260611361806818	0.188574829036936	0.880558588664977
TFPI	CD8T	NI	PC1_zscore	-0.00866121937303495	0.40618425119809	-0.290286637092482
TFPI	CD8T	LPS	PC1_zscore	0.0306775748812201	0.153959687584138	0.997770195583327
TFPI	CD8T	IAV	PC1_zscore	0.0453140978113073	0.0894988230175875	1.21739575063519
TFPI	CD8T	Tcruzi	PC1_zscore	0.0135575548418031	0.331502383588648	0.459887894940893
TFPI	monocyte	NI	PC1_zscore	-0.0218224988718922	0.198782979442521	-0.856317815742006
TFPI	monocyte	LPS	PC1_zscore	-0.0399450041258961	0.0813974513530282	-1.30124856170478
TFPI	monocyte	IAV	PC1_zscore	-0.0200405200528785	0.25919189810213	-0.667201001692774
TFPI	monocyte	Tcruzi	PC1_zscore	-0.0167151933417813	0.264243173227492	-0.649372013847742
TFPI	B	NI	PC1_zscore	0.0285415218754758	0.147097842100501	1.02290932117344
TFPI	B	LPS	PC1_zscore	-0.0162775856620834	0.279628181668296	-0.612581659220616
TFPI	B	IAV	PC1_zscore	-0.00105372360856621	0.487805254847337	-0.042675970240585
TFPI	B	Tcruzi	PC1_zscore	0.0167114709437598	0.270201376283237	0.642678131658194
TFPI	CD4T	NI	PC1_zscore	0.026813133872688	0.180792659632655	0.896701184604389
TFPI	CD4T	LPS	PC1_zscore	-0.00597978421444989	0.432425581032901	-0.206114659613088
TFPI	CD4T	IAV	PC1_zscore	0.00437703117591302	0.447036495928499	0.153961124774333
TFPI	CD4T	Tcruzi	PC1_zscore	-0.00629753704876597	0.420765417324397	-0.232070622885086
MYO1B	NK	NI	PC1_zscore	0.0181017945642342	0.331724676826849	0.438907264118788
MYO1B	NK	LPS	PC1_zscore	-0.0393196230577988	0.177914858441807	-0.921170399508663
MYO1B	NK	IAV	PC1_zscore	0.0261267852214848	0.272477695280191	0.608934259332864
MYO1B	NK	Tcruzi	PC1_zscore	0.0384720869749678	0.184412004381782	0.895363330270616
MYO1B	CD8T	NI	PC1_zscore	-0.0329153094853109	0.238166247280999	-0.714443638048193
MYO1B	CD8T	LPS	PC1_zscore	0.0261134431958982	0.276735766262548	0.592919023130224
MYO1B	CD8T	IAV	PC1_zscore	0.0878758044988005	0.0322890760132216	1.79205501499439
MYO1B	CD8T	Tcruzi	PC1_zscore	0.00635286925741912	0.444947427248322	0.137254340432579
MYO1B	monocyte	NI	PC1_zscore	-0.125120339330527	0.0129833407498363	-2.06880528211582
MYO1B	monocyte	LPS	PC1_zscore	-0.0977774258119405	0.00364858035854021	-2.63156263802912
MYO1B	monocyte	IAV	PC1_zscore	-0.0712683047252675	0.0783350186084277	-1.39150408203221
MYO1B	monocyte	Tcruzi	PC1_zscore	-0.0844632132463232	0.0563207278921392	-1.53258538891649
MYO1B	B	NI	PC1_zscore	0.0831937487926913	0.0464673251315441	1.61974745582071
MYO1B	B	LPS	PC1_zscore	0.133874926820365	0.00690457414828537	2.32646598221224
MYO1B	B	IAV	PC1_zscore	0.0902579173087254	0.034743487443092	1.74839322730705
MYO1B	B	Tcruzi	PC1_zscore	0.0129271605826437	0.398028187472322	0.259255600749842
MYO1B	CD4T	NI	PC1_zscore	0.0261917316793424	0.290026993455301	0.550897894915846
MYO1B	CD4T	LPS	PC1_zscore	0.0317277129557395	0.250502241655395	0.675184045852524
MYO1B	CD4T	IAV	PC1_zscore	0.111050603498186	0.00990733489092589	2.23649008316361
MYO1B	CD4T	Tcruzi	PC1_zscore	0.00655552281481301	0.447098214812187	0.137137030971542
FTCDNL1	NK	NI	PC1_zscore	-0.0231525053948453	0.244982765948681	-0.694650569067899
FTCDNL1	NK	LPS	PC1_zscore	0.0257807366190845	0.22253459435787	0.755434605939366
FTCDNL1	NK	IAV	PC1_zscore	0.0681142768452501	0.02603884216598	1.82844782074457
FTCDNL1	NK	Tcruzi	PC1_zscore	0.00421477431324365	0.446132868503637	0.125065347766168
FTCDNL1	CD8T	NI	PC1_zscore	0.105157980930317	0.00800134636360597	2.16649125821599
FTCDNL1	CD8T	LPS	PC1_zscore	0.0756770110478657	0.0321932681404002	1.692067557269
FTCDNL1	CD8T	IAV	PC1_zscore	0.0800270348976748	0.0311187592890398	1.68020742256424
FTCDNL1	CD8T	Tcruzi	PC1_zscore	0.0849232426238872	0.0240194512893348	1.8127117033023
FTCDNL1	monocyte	NI	PC1_zscore	0.00345723746810961	0.456631923614998	0.11161724520591
FTCDNL1	monocyte	LPS	PC1_zscore	0.0026221646588635	0.472417083058785	0.074356035448511
FTCDNL1	monocyte	IAV	PC1_zscore	-0.039714308567702	0.16799879110239	-0.951133632763306
FTCDNL1	monocyte	Tcruzi	PC1_zscore	-0.0461184011676245	0.103325634116912	-1.22596726318895
FTCDNL1	B	NI	PC1_zscore	0.0369886253913005	0.157032881119589	0.981136181773067
FTCDNL1	B	LPS	PC1_zscore	-0.0144137134230173	0.358831158489684	-0.371965355763328
FTCDNL1	B	IAV	PC1_zscore	0.0298679218064825	0.220013768092255	0.764762352047091
FTCDNL1	B	Tcruzi	PC1_zscore	-0.00282802455562957	0.47446785170217	-0.0753571878996823
FTCDNL1	CD4T	NI	PC1_zscore	0.0512867925994449	0.0356548010486156	1.73266752798213
FTCDNL1	CD4T	LPS	PC1_zscore	0.0738434877944175	0.00389627359315564	2.54395132164904
FTCDNL1	CD4T	IAV	PC1_zscore	0.00118241858257899	0.480731482792191	0.0419201742684059
FTCDNL1	CD4T	Tcruzi	PC1_zscore	0.00950686198289888	0.374684780987881	0.311837605196135
NRP2	NK	NI	PC1_zscore	0.0170571479200719	0.263173205309742	0.669862512970105
NRP2	NK	LPS	PC1_zscore	-0.00434299540543952	0.484380430631816	-0.161757192901793
NRP2	NK	IAV	PC1_zscore	0.0157697174867597	0.281356954392088	0.613427842139344
NRP2	NK	Tcruzi	PC1_zscore	0.0112623277948137	0.333760667523934	0.462182512506172
NRP2	CD8T	NI	PC1_zscore	-0.00840661455566895	0.442293179161106	-0.281058646828972
NRP2	CD8T	LPS	PC1_zscore	0.00621935322783843	0.406433416588059	0.250429124338859
NRP2	CD8T	IAV	PC1_zscore	0.0312024731066268	0.158595800401619	0.84517689991396
NRP2	CD8T	Tcruzi	PC1_zscore	0.00236689282713493	0.464967817674953	0.0876737450475083
NRP2	monocyte	NI	PC1_zscore	0.00438150553145938	0.418755420474743	0.259181481925836
NRP2	monocyte	LPS	PC1_zscore	0.00355922483898871	0.427986245392233	0.21539476383399
NRP2	monocyte	IAV	PC1_zscore	0.0243870964358547	0.114887612921349	1.22770332944286
NRP2	monocyte	Tcruzi	PC1_zscore	0.0219178411160776	0.136929407669772	1.13792240507903
NRP2	B	NI	PC1_zscore	0.0163997322957305	0.264117943194072	0.665084349528423
NRP2	B	LPS	PC1_zscore	0.0122322869239919	0.320837937212927	0.489073278729362
NRP2	B	IAV	PC1_zscore	0.00329462120381075	0.445456254814059	0.132623068432659
NRP2	B	Tcruzi	PC1_zscore	0.0241499629865368	0.189305020806482	0.857531358913814
NRP2	CD4T	NI	PC1_zscore	0.0134489605325096	0.300157213904809	0.564339518916829
NRP2	CD4T	LPS	PC1_zscore	0.0112726033396793	0.332231048357563	0.470471257467358
NRP2	CD4T	IAV	PC1_zscore	0.0274007940091317	0.168585543965249	0.92647295473371
NRP2	CD4T	Tcruzi	PC1_zscore	0.00193692468977615	0.475343251524742	0.0799749658196794
FZD5	NK	NI	PC1_zscore	0.009229195508467	0.359855579552153	0.422738281576944
FZD5	NK	LPS	PC1_zscore	0.0234385138198953	0.203185239419495	0.891790412847098
FZD5	NK	IAV	PC1_zscore	0.0211512968355091	0.222280520116671	0.829351068105964
FZD5	NK	Tcruzi	PC1_zscore	0.0175490795800798	0.255395314232198	0.727294672801152
FZD5	CD8T	NI	PC1_zscore	-0.00828104377779149	0.412791149620643	-0.321767479152526
FZD5	CD8T	LPS	PC1_zscore	0.0310954309609779	0.155212291021939	1.02394209979608
FZD5	CD8T	IAV	PC1_zscore	0.0392562774289795	0.113660608727573	1.11618329818537
FZD5	CD8T	Tcruzi	PC1_zscore	-0.00807301236219966	0.416120945618294	-0.314747932807168
FZD5	monocyte	NI	PC1_zscore	-0.0101667135874444	0.355073060632772	-0.468569032631939
FZD5	monocyte	LPS	PC1_zscore	0.0265460478673845	0.180805570735438	0.892208011040336
FZD5	monocyte	IAV	PC1_zscore	0.00329986596596008	0.46578917338413	0.136818002112097
FZD5	monocyte	Tcruzi	PC1_zscore	0.00276178812477441	0.475998211392831	0.124355687696031
FZD5	B	NI	PC1_zscore	-0.00360167458499716	0.472235946016169	-0.163597022627353
FZD5	B	LPS	PC1_zscore	-0.015838914614375	0.30545580671875	-0.606905304215196
FZD5	B	IAV	PC1_zscore	0.00557202179312818	0.430187098760005	0.246869727158769
FZD5	B	Tcruzi	PC1_zscore	-0.0124541991743653	0.337784670082543	-0.51676870113147
FZD5	CD4T	NI	PC1_zscore	-0.011457795533443	0.352684946921217	-0.481119051061889
FZD5	CD4T	LPS	PC1_zscore	0.0017122829344861	0.489209183997766	0.0718594901184266
FZD5	CD4T	IAV	PC1_zscore	0.00693290549018093	0.409705468859396	0.295186133989762
FZD5	CD4T	Tcruzi	PC1_zscore	-0.000750772776857803	0.524147375600578	-0.0335575578700802
FN1	NK	NI	PC1_zscore	0.00935477567470969	0.362735427474931	0.383423945256307
FN1	NK	LPS	PC1_zscore	0.0125636982745483	0.321526624807551	0.492876498860054
FN1	NK	IAV	PC1_zscore	0.0337988550306158	0.122909845897899	1.07564342744046
FN1	NK	Tcruzi	PC1_zscore	0.00601263280384912	0.411294452819063	0.238730157553883
FN1	CD8T	NI	PC1_zscore	0.015302879981431	0.300625706994379	0.545397481535462
FN1	CD8T	LPS	PC1_zscore	0.0299988314400044	0.158186909349002	0.945261540838094
FN1	CD8T	IAV	PC1_zscore	0.0241974475555835	0.205713825674574	0.808727007386828
FN1	CD8T	Tcruzi	PC1_zscore	0.0202846906389858	0.249366333861007	0.694273748719174
FN1	monocyte	NI	PC1_zscore	0.0205767148677561	0.267402938513237	0.626859917359038
FN1	monocyte	LPS	PC1_zscore	0.0176412535868114	0.296906449261769	0.508608634985024
FN1	monocyte	IAV	PC1_zscore	0.0187738612707398	0.292872512702888	0.534509326615573
FN1	monocyte	Tcruzi	PC1_zscore	0.0130334724526177	0.345035535325908	0.4141364897681
FN1	B	NI	PC1_zscore	0.0249712971413688	0.182098485088067	0.889497746936334
FN1	B	LPS	PC1_zscore	0.0192379873609321	0.248615373348343	0.706847336632891
FN1	B	IAV	PC1_zscore	0.0129873045400723	0.319987234845444	0.508352513679916
FN1	B	Tcruzi	PC1_zscore	0.00765517554920721	0.392695542875113	0.303478312579181
FN1	CD4T	NI	PC1_zscore	-0.00349624026576098	0.474935865528545	-0.126600033737695
FN1	CD4T	LPS	PC1_zscore	0.0239645873289639	0.195494205453863	0.86247930746304
FN1	CD4T	IAV	PC1_zscore	0.0185888226440969	0.252209493786681	0.696387630455299
FN1	CD4T	Tcruzi	PC1_zscore	0.0047424135926508	0.432897254699301	0.18482923953433
TNS1	NK	NI	PC1_zscore	0.0319866104844434	0.176809292393938	0.922492846529552
TNS1	NK	LPS	PC1_zscore	0.058215939488959	0.0533561702423995	1.59308307946257
TNS1	NK	IAV	PC1_zscore	0.0639448587684492	0.0384460254135563	1.73963176520614
TNS1	NK	Tcruzi	PC1_zscore	0.0442726176689584	0.109083339841206	1.22077564998325
TNS1	CD8T	NI	PC1_zscore	-0.0355253125307625	0.193183959407905	-0.865391507156053
TNS1	CD8T	LPS	PC1_zscore	0.0746430940003552	0.0292604950147266	1.83832810061943
TNS1	CD8T	IAV	PC1_zscore	0.127581677700958	0.00165979297786364	2.67127889432422
TNS1	CD8T	Tcruzi	PC1_zscore	-0.0663876794036176	0.0616250152035621	-1.52163672893632
TNS1	monocyte	NI	PC1_zscore	0.0761482394060907	0.00208730929076285	2.79733053426168
TNS1	monocyte	LPS	PC1_zscore	0.0497946508921476	0.0615967214028533	1.53232955080296
TNS1	monocyte	IAV	PC1_zscore	0.120335398216096	0.000214784250014966	3.36814997681845
TNS1	monocyte	Tcruzi	PC1_zscore	0.0748719505157121	0.00726541230274201	2.37738279006657
TNS1	B	NI	PC1_zscore	0.00405485742471423	0.452075655405626	0.120556818288155
TNS1	B	LPS	PC1_zscore	-0.0171607257549787	0.316554766949008	-0.482854309952637
TNS1	B	IAV	PC1_zscore	0.0109220727971196	0.374615074575057	0.317684982951109
TNS1	B	Tcruzi	PC1_zscore	0.0225185335046495	0.256336496576172	0.65075969258013
TNS1	CD4T	NI	PC1_zscore	0.047502602648144	0.11485294779698	1.1838118020681
TNS1	CD4T	LPS	PC1_zscore	0.00424913304368358	0.455183695800516	0.0992470285640437
TNS1	CD4T	IAV	PC1_zscore	-0.00361671705409094	0.470035053957705	-0.0860671722307341
TNS1	CD4T	Tcruzi	PC1_zscore	-0.0283563488477595	0.249648301703771	-0.67421553581542
SLC11A1	NK	NI	PC1_zscore	-0.00850577274005137	0.417360960442131	-0.286948159239647
SLC11A1	NK	LPS	PC1_zscore	0.00361053317727034	0.463211479961899	0.117192527674821
SLC11A1	NK	IAV	PC1_zscore	0.0179163049759124	0.304647885535511	0.552523057955481
SLC11A1	NK	Tcruzi	PC1_zscore	0.00727651332979317	0.418222137460222	0.246173107893464
SLC11A1	CD8T	NI	PC1_zscore	0.0265555365761907	0.223945875319552	0.78567912676007
SLC11A1	CD8T	LPS	PC1_zscore	0.0055552988984758	0.436794194125746	0.18946054550641
SLC11A1	CD8T	IAV	PC1_zscore	0.0283705358053631	0.2197990087064	0.77174251708014
SLC11A1	CD8T	Tcruzi	PC1_zscore	0.0167250768371941	0.316731516261586	0.521985165169472
SLC11A1	monocyte	NI	PC1_zscore	0.019660769671529	0.26893838862867	0.656394049697778
SLC11A1	monocyte	LPS	PC1_zscore	0.0232751130956716	0.252298183867435	0.688542533028697
SLC11A1	monocyte	IAV	PC1_zscore	0.0320242891288351	0.191582761886557	0.837898292162205
SLC11A1	monocyte	Tcruzi	PC1_zscore	0.0203141929540306	0.266627089923158	0.664903563953765
SLC11A1	B	NI	PC1_zscore	-0.0125431032266084	0.362730800372407	-0.422275947614148
SLC11A1	B	LPS	PC1_zscore	-0.0390601848649288	0.174678502861305	-0.913437163429889
SLC11A1	B	IAV	PC1_zscore	0.00204273171653213	0.480334387123444	0.0702283564042747
SLC11A1	B	Tcruzi	PC1_zscore	-0.00106218451922093	0.509536060239617	-0.0372196346086665
SLC11A1	CD4T	NI	PC1_zscore	0.00576982625786877	0.424364742705923	0.235545716694836
SLC11A1	CD4T	LPS	PC1_zscore	-0.00151083522838492	0.506209936473655	-0.0547571949483721
SLC11A1	CD4T	IAV	PC1_zscore	-0.0318134163322325	0.190834408648908	-0.888495370994995
SLC11A1	CD4T	Tcruzi	PC1_zscore	-0.000724660695322167	0.512179334855656	-0.028243912144338
GLB1L	NK	NI	PC1_zscore	0.02186748316393	0.217040363014412	0.807554811430909
GLB1L	NK	LPS	PC1_zscore	0.0447751584425835	0.0837466424578426	1.31147195821061
GLB1L	NK	IAV	PC1_zscore	0.0293247261966291	0.163298372911445	0.985588227393705
GLB1L	NK	Tcruzi	PC1_zscore	0.025312153829861	0.189096869045152	0.894760890563752
GLB1L	CD8T	NI	PC1_zscore	0.0310584630200017	0.167158500736534	0.968643261764935
GLB1L	CD8T	LPS	PC1_zscore	0.0424742085745582	0.0987860195774751	1.20867472455441
GLB1L	CD8T	IAV	PC1_zscore	0.0680816011480294	0.0342354050370001	1.39589058766723
GLB1L	CD8T	Tcruzi	PC1_zscore	0.0139121215606541	0.32584375612289	0.465280652994281
GLB1L	monocyte	NI	PC1_zscore	0.0189328980565237	0.248109096710418	0.724541858867327
GLB1L	monocyte	LPS	PC1_zscore	0.000886053502146151	0.488336473874221	0.0289053218637136
GLB1L	monocyte	IAV	PC1_zscore	-0.0201661013475993	0.323406400878008	-0.533348602490745
GLB1L	monocyte	Tcruzi	PC1_zscore	0.0104777544962866	0.367990918960764	0.381298317274549
GLB1L	B	NI	PC1_zscore	0.0144948449376359	0.309969596747185	0.53383624139699
GLB1L	B	LPS	PC1_zscore	3.90186937523178e-05	0.499414806345997	0.00132340908993298
GLB1L	B	IAV	PC1_zscore	0.0117698663907518	0.351730977546284	0.420834394165662
GLB1L	B	Tcruzi	PC1_zscore	-0.00338671526290666	0.482100894483872	-0.116761788289178
GLB1L	CD4T	NI	PC1_zscore	0.0324932200623642	0.144050791660047	1.03390143264723
GLB1L	CD4T	LPS	PC1_zscore	-0.00069080937252848	0.501913385602636	-0.0223315721867449
GLB1L	CD4T	IAV	PC1_zscore	0.0160221276442323	0.294261284655277	0.548196399861503
GLB1L	CD4T	Tcruzi	PC1_zscore	0.00686892058807591	0.408234532896947	0.244112502578442
SGPP2	NK	NI	PC1_zscore	0.0446640205382361	0.143546892563583	1.06143345465162
SGPP2	NK	LPS	PC1_zscore	-0.00677240430358067	0.43636230649715	-0.159477444073637
SGPP2	NK	IAV	PC1_zscore	0.0592793977509209	0.0873646066552763	1.35497015106275
SGPP2	NK	Tcruzi	PC1_zscore	-0.00538048790719862	0.451080948776277	-0.123824159962571
SGPP2	CD8T	NI	PC1_zscore	-0.0210980791113651	0.333675943746487	-0.428408139026599
SGPP2	CD8T	LPS	PC1_zscore	-0.0353374702602938	0.230993387995188	-0.734410457871537
SGPP2	CD8T	IAV	PC1_zscore	0.0715008317817478	0.0932806341847931	1.31456254823698
SGPP2	CD8T	Tcruzi	PC1_zscore	0.0138861395503215	0.393871391210554	0.271110609313908
SGPP2	monocyte	NI	PC1_zscore	-0.173370074726811	2.07253072761482e-05	-3.99657406464632
SGPP2	monocyte	LPS	PC1_zscore	-0.084552744008185	0.00386238601415578	-2.66246448863035
SGPP2	monocyte	IAV	PC1_zscore	-0.0794044742188907	0.0306030563416229	-1.86646297561781
SGPP2	monocyte	Tcruzi	PC1_zscore	-0.09591460760144	0.00692392837449174	-2.44953594180393
SGPP2	B	NI	PC1_zscore	-0.0806695031496574	0.0358474813094612	-1.78786088546554
SGPP2	B	LPS	PC1_zscore	-0.0748966162057693	0.0458166034347608	-1.68404618933696
SGPP2	B	IAV	PC1_zscore	-0.0909600019979511	0.0341569185707155	-1.81136319950257
SGPP2	B	Tcruzi	PC1_zscore	-0.10118353231329	0.0146090671439052	-2.15733790764534
SGPP2	CD4T	NI	PC1_zscore	-0.110459237091576	6.85608520490932e-05	-3.78958603600346
SGPP2	CD4T	LPS	PC1_zscore	-0.151042146139394	1.30431324185665e-07	-5.10807069165502
SGPP2	CD4T	IAV	PC1_zscore	-0.20466103349335	1.28729360504565e-10	-6.21765022400083
SGPP2	CD4T	Tcruzi	PC1_zscore	-0.103503848193029	0.000422484712054638	-3.31181523704041
CCL20	NK	NI	PC1_zscore	0.0765917305884624	0.0361032522953617	1.75952968863634
CCL20	NK	LPS	PC1_zscore	-0.0117697541768299	0.379300038060233	-0.311482971101758
CCL20	NK	IAV	PC1_zscore	0.0746283944663378	0.0457259985907356	1.65655898360824
CCL20	NK	Tcruzi	PC1_zscore	0.0258023740173843	0.262344022705956	0.649864893038248
CCL20	CD8T	NI	PC1_zscore	0.0298482386729952	0.253331977916968	0.672269380556388
CCL20	CD8T	LPS	PC1_zscore	-0.0593346533323279	0.0720914394112577	-1.44426706635714
CCL20	CD8T	IAV	PC1_zscore	0.0704966253142824	0.0675593412401418	1.4584673826662
CCL20	CD8T	Tcruzi	PC1_zscore	-0.0226964435361829	0.295727193974019	-0.547581112415977
CCL20	monocyte	NI	PC1_zscore	-0.0579488748947392	0.159948363648831	-0.965820729370323
CCL20	monocyte	LPS	PC1_zscore	-0.126090857239758	0.00167119109420022	-2.75847638401628
CCL20	monocyte	IAV	PC1_zscore	-0.0397745878092726	0.241714792383716	-0.692018301498209
CCL20	monocyte	Tcruzi	PC1_zscore	-0.0197393830987816	0.346395360178689	-0.387052928876415
CCL20	B	NI	PC1_zscore	-0.00200398836678468	0.479487319614527	-0.0559288676797716
CCL20	B	LPS	PC1_zscore	-0.0307485381178381	0.193579185606623	-0.870718104363026
CCL20	B	IAV	PC1_zscore	-0.0190307683819079	0.304682228532909	-0.516941022698788
CCL20	B	Tcruzi	PC1_zscore	0.0101160710104709	0.395077460231738	0.278889055441275
CCL20	CD4T	NI	PC1_zscore	-0.0529700685194075	0.0925367014349021	-1.30814030705364
CCL20	CD4T	LPS	PC1_zscore	-0.0203757501804964	0.281723745045333	-0.58256050874988
CCL20	CD4T	IAV	PC1_zscore	-0.0355166294635447	0.176809537479927	-0.930330150428748
CCL20	CD4T	Tcruzi	PC1_zscore	-0.0643439709905091	0.052498728177457	-1.58728988186793
PID1	NK	NI	PC1_zscore	0.0146839614643841	0.353357647298965	0.391604391997029
PID1	NK	LPS	PC1_zscore	-0.00775025015494228	0.431206292927821	-0.205214670425476
PID1	NK	IAV	PC1_zscore	0.0593453573665287	0.0873899202891859	1.28622033091603
PID1	NK	Tcruzi	PC1_zscore	0.0419126704780149	0.157010421996444	0.98724496359723
PID1	CD8T	NI	PC1_zscore	-0.0055379012833514	0.449666126386212	-0.153547664182758
PID1	CD8T	LPS	PC1_zscore	-0.0329337256387501	0.203854210592252	-0.851043405458158
PID1	CD8T	IAV	PC1_zscore	0.0878503678123666	0.0333075871037641	1.59744679579529
PID1	CD8T	Tcruzi	PC1_zscore	0.0408676330950638	0.167221226005387	0.958868436443884
PID1	monocyte	NI	PC1_zscore	0.0476007339301764	0.13496374674761	1.06979155438798
PID1	monocyte	LPS	PC1_zscore	-0.0120669837443823	0.400609641667843	-0.294102302985239
PID1	monocyte	IAV	PC1_zscore	0.0156398968475898	0.362155900950052	0.339966090070027
PID1	monocyte	Tcruzi	PC1_zscore	0.00883909623512972	0.418521879904669	0.213800505416218
PID1	B	NI	PC1_zscore	-0.0040832531638316	0.461893890104881	-0.114350047608214
PID1	B	LPS	PC1_zscore	-0.00713357980164584	0.438812716983745	-0.192674055564959
PID1	B	IAV	PC1_zscore	0.0713433338879873	0.0495781290525856	1.51259239964401
PID1	B	Tcruzi	PC1_zscore	0.0107647274357306	0.385150196404568	0.288147350166535
PID1	CD4T	NI	PC1_zscore	0.0286536283366265	0.180623606331558	0.915863280926219
PID1	CD4T	LPS	PC1_zscore	0.0454824640280819	0.0606707345947174	1.52644717771577
PID1	CD4T	IAV	PC1_zscore	-0.020884342605755	0.29306461963779	-0.571662114378485
PID1	CD4T	Tcruzi	PC1_zscore	-0.00667359499422625	0.433430412439031	-0.191225956183073
DNER	NK	NI	PC1_zscore	0.011951831092304	0.367694132016974	0.502977402774064
DNER	NK	LPS	PC1_zscore	0.0406565257494052	0.153964408465734	1.22165168902894
DNER	NK	IAV	PC1_zscore	0.0218189400349894	0.260869856100413	0.828980006161708
DNER	NK	Tcruzi	PC1_zscore	0.0116233759239127	0.372823573620751	0.478781153562217
DNER	CD8T	NI	PC1_zscore	0.00698960281236347	0.445437760117777	0.261282781871951
DNER	CD8T	LPS	PC1_zscore	0.0409033941799453	0.158200783691732	1.17501788233733
DNER	CD8T	IAV	PC1_zscore	0.0749495434414321	0.0249755133382937	1.46494293017985
DNER	CD8T	Tcruzi	PC1_zscore	0.0183732927693748	0.31182377913091	0.664685898339744
DNER	monocyte	NI	PC1_zscore	0.00202116126819085	0.522274954968689	0.0650235611623221
DNER	monocyte	LPS	PC1_zscore	0.00511581523522973	0.482451610915352	0.158591244683423
DNER	monocyte	IAV	PC1_zscore	0.0133730924433764	0.404717371647866	0.382791583514223
DNER	monocyte	Tcruzi	PC1_zscore	0.01542125241129	0.383846720684729	0.458699273575249
DNER	B	NI	PC1_zscore	-0.00065728976085793	0.547093507184504	-0.027954961182422
DNER	B	LPS	PC1_zscore	-0.000335842116263246	0.553466542794906	-0.0136622046968132
DNER	B	IAV	PC1_zscore	0.0140442013686177	0.341806036013114	0.589938885976779
DNER	B	Tcruzi	PC1_zscore	0.0162030677064792	0.311875726196118	0.675073408821085
DNER	CD4T	NI	PC1_zscore	0.0106972526885714	0.392253074058607	0.424578588472723
DNER	CD4T	LPS	PC1_zscore	0.0184206468423064	0.311506710846197	0.662352323331779
DNER	CD4T	IAV	PC1_zscore	0.0179025783239251	0.31473213812174	0.653903450494346
DNER	CD4T	Tcruzi	PC1_zscore	0.00707718920394162	0.441042343658042	0.275483498078396
GPR35	NK	NI	PC1_zscore	0.0479979067903251	0.139948924204328	1.07417087524624
GPR35	NK	LPS	PC1_zscore	0.0836886968383559	0.036632315429704	1.76806372466435
GPR35	NK	IAV	PC1_zscore	0.0431711209578643	0.177095186590572	0.922016688859871
GPR35	NK	Tcruzi	PC1_zscore	0.0892430826638732	0.027287188958908	1.87981019122967
GPR35	CD8T	NI	PC1_zscore	-0.0342431296392543	0.234982993027962	-0.723427105208013
GPR35	CD8T	LPS	PC1_zscore	0.0649506269397574	0.0859273352022343	1.35156873986122
GPR35	CD8T	IAV	PC1_zscore	0.0789575379354128	0.0587759273520747	1.53438711912629
GPR35	CD8T	Tcruzi	PC1_zscore	0.0453301642652807	0.175301421090574	0.930592717596786
GPR35	monocyte	NI	PC1_zscore	0.0937025130993345	0.00191227751526771	2.84277961321513
GPR35	monocyte	LPS	PC1_zscore	0.136319342281748	5.69312831010013e-05	3.76198084488315
GPR35	monocyte	IAV	PC1_zscore	0.136233136473956	0.000449931486843851	3.22182699693205
GPR35	monocyte	Tcruzi	PC1_zscore	0.19490620329803	8.11461936742365e-08	4.97050164143084
GPR35	B	NI	PC1_zscore	-0.0327681558777057	0.200151406980591	-0.839217102336117
GPR35	B	LPS	PC1_zscore	-0.0315330461228409	0.221268247714891	-0.769602751590152
GPR35	B	IAV	PC1_zscore	-0.0237156886884431	0.278791568209197	-0.589345906909097
GPR35	B	Tcruzi	PC1_zscore	0.00184736857764177	0.480183207368681	0.0461892798695475
GPR35	CD4T	NI	PC1_zscore	-0.0270849773578501	0.249633198086137	-0.674776872807091
GPR35	CD4T	LPS	PC1_zscore	-0.0319148201005414	0.228566716474122	-0.744885884631462
GPR35	CD4T	IAV	PC1_zscore	0.0188631750375701	0.327649423707174	0.442301772153317
GPR35	CD4T	Tcruzi	PC1_zscore	0.0318914169561244	0.221063047317787	0.766122184905011
CAMK1	NK	NI	PC1_zscore	0.0715474841159247	0.0535736297951585	1.58845818074739
CAMK1	NK	LPS	PC1_zscore	0.0687088994038367	0.0788201766428142	1.39638237848141
CAMK1	NK	IAV	PC1_zscore	0.0602859910022194	0.105878408321368	1.23673932402142
CAMK1	NK	Tcruzi	PC1_zscore	0.044175627810554	0.169733377081572	0.950407474394585
CAMK1	CD8T	NI	PC1_zscore	-0.0599752594575672	0.0960573271019179	-1.2956994864346
CAMK1	CD8T	LPS	PC1_zscore	0.0448984162742028	0.173920422346114	0.935801956922501
CAMK1	CD8T	IAV	PC1_zscore	0.0733053250269254	0.0753169506661351	1.41160245715615
CAMK1	CD8T	Tcruzi	PC1_zscore	-0.117211157284528	0.00733858381554797	-2.36336955102589
CAMK1	monocyte	NI	PC1_zscore	0.0425759750995561	0.0412270833157588	1.73015302112608
CAMK1	monocyte	LPS	PC1_zscore	0.00157191714841413	0.484353176687572	0.0357607614429509
CAMK1	monocyte	IAV	PC1_zscore	0.0338018423188285	0.165569587789564	0.96980482373695
CAMK1	monocyte	Tcruzi	PC1_zscore	0.0637581300993798	0.00994084297749904	2.31022887268815
CAMK1	B	NI	PC1_zscore	0.00962294162806698	0.414007797963852	0.220444589386305
CAMK1	B	LPS	PC1_zscore	-0.0923200038211557	0.0252473763044369	-1.9083262451282
CAMK1	B	IAV	PC1_zscore	0.0202328831480065	0.331820731694759	0.4382872191131
CAMK1	B	Tcruzi	PC1_zscore	-0.0408734850737612	0.181545636612736	-0.905206262514284
CAMK1	CD4T	NI	PC1_zscore	-0.0765065219569862	0.0169060298081237	-2.08689630925458
CAMK1	CD4T	LPS	PC1_zscore	-0.155725778450931	0.000270017815290569	-3.30162088707117
CAMK1	CD4T	IAV	PC1_zscore	-0.0697369515829643	0.0503084742755888	-1.61914404609927
CAMK1	CD4T	Tcruzi	PC1_zscore	-0.0182202775931552	0.315304958253739	-0.481173160829448
ARPC4-TTLL3	NK	NI	PC1_zscore	0.0180302558255059	0.245136603150055	0.796605938728444
ARPC4-TTLL3	NK	LPS	PC1_zscore	0.010413672196759	0.353404559217338	0.458674524524199
ARPC4-TTLL3	NK	IAV	PC1_zscore	0.0144293686885388	0.295853614817518	0.642263946361311
ARPC4-TTLL3	NK	Tcruzi	PC1_zscore	0.0149969372173756	0.28440003682272	0.679817924192932
ARPC4-TTLL3	CD8T	NI	PC1_zscore	-0.000445640245858202	0.523130497994533	-0.0167675819974305
ARPC4-TTLL3	CD8T	LPS	PC1_zscore	0.00876204013662124	0.385441600497432	0.386168319334037
ARPC4-TTLL3	CD8T	IAV	PC1_zscore	0.0285843257101408	0.170821874425065	0.768170184331741
ARPC4-TTLL3	CD8T	Tcruzi	PC1_zscore	0.00393043300580859	0.463149825280494	0.158802668712219
ARPC4-TTLL3	monocyte	NI	PC1_zscore	0.0158587804986224	0.239726455800074	0.843723601872058
ARPC4-TTLL3	monocyte	LPS	PC1_zscore	0.023867864817146	0.151733713653372	1.09587552452957
ARPC4-TTLL3	monocyte	IAV	PC1_zscore	0.0229528453409274	0.175524342324479	1.02024789970252
ARPC4-TTLL3	monocyte	Tcruzi	PC1_zscore	0.0151974942665939	0.254493837034596	0.789436942495531
ARPC4-TTLL3	B	NI	PC1_zscore	0.00776984482877809	0.397581547590958	0.366928924998787
ARPC4-TTLL3	B	LPS	PC1_zscore	0.016640376222673	0.259058784803393	0.755924395944392
ARPC4-TTLL3	B	IAV	PC1_zscore	0.0162214954690756	0.263163695143736	0.746302908044255
ARPC4-TTLL3	B	Tcruzi	PC1_zscore	0.0193503293258968	0.222279547990701	0.86425165137066
ARPC4-TTLL3	CD4T	NI	PC1_zscore	0.00725822388978368	0.404273265648037	0.360142117395809
ARPC4-TTLL3	CD4T	LPS	PC1_zscore	0.00650295393438939	0.415027077616843	0.307733454634338
ARPC4-TTLL3	CD4T	IAV	PC1_zscore	0.0108676993122634	0.337621745860109	0.533589709489979
ARPC4-TTLL3	CD4T	Tcruzi	PC1_zscore	0.00347170361818506	0.478023692487889	0.160674500750557
IL17RC	NK	NI	PC1_zscore	0.00887883857221839	0.378276254866919	0.362194500070985
IL17RC	NK	LPS	PC1_zscore	0.0150068419521087	0.308709808157625	0.555772185603464
IL17RC	NK	IAV	PC1_zscore	0.0314313082351012	0.162199238741115	0.965661810667871
IL17RC	NK	Tcruzi	PC1_zscore	0.0215709781123843	0.232124120546804	0.769612041375038
IL17RC	CD8T	NI	PC1_zscore	0.00546033698318257	0.434934522240302	0.198410333214153
IL17RC	CD8T	LPS	PC1_zscore	0.0259252233896895	0.20154835083505	0.852992452645232
IL17RC	CD8T	IAV	PC1_zscore	0.0333515020561772	0.160245230213198	0.919952893239627
IL17RC	CD8T	Tcruzi	PC1_zscore	0.003511613030892	0.461581147219159	0.128350596795905
IL17RC	monocyte	NI	PC1_zscore	0.0100258336886114	0.341607794048337	0.485978001456028
IL17RC	monocyte	LPS	PC1_zscore	-0.00962445402030594	0.388311790232874	-0.364024819714237
IL17RC	monocyte	IAV	PC1_zscore	0.0236978474093912	0.189925131728192	0.886637562983492
IL17RC	monocyte	Tcruzi	PC1_zscore	0.000115141933298531	0.515480790490613	0.00518970071270343
IL17RC	B	NI	PC1_zscore	0.00606169512914238	0.425664997351078	0.252957529795253
IL17RC	B	LPS	PC1_zscore	0.011282136292144	0.355463487860661	0.432934039970866
IL17RC	B	IAV	PC1_zscore	0.00817300955922839	0.391785833055729	0.33025843101445
IL17RC	B	Tcruzi	PC1_zscore	0.0209176026933897	0.232281013819473	0.769271952742658
IL17RC	CD4T	NI	PC1_zscore	0.0118171171013264	0.329704226174102	0.505618789706919
IL17RC	CD4T	LPS	PC1_zscore	-0.00121578060470583	0.523210507318676	-0.0480508173915154
IL17RC	CD4T	IAV	PC1_zscore	-0.0112470397057918	0.381073473721946	-0.408672165463742
IL17RC	CD4T	Tcruzi	PC1_zscore	0.00625599776562166	0.417200362741255	0.268288762179703
HRH1	NK	NI	PC1_zscore	0.0205871012753478	0.217340765721981	0.83629181865405
HRH1	NK	LPS	PC1_zscore	0.0383679783352386	0.104260468310639	1.27921920793999
HRH1	NK	IAV	PC1_zscore	0.0251442414759612	0.18341850791159	0.951825444600544
HRH1	NK	Tcruzi	PC1_zscore	0.021115120581445	0.217948455642657	0.831610106385573
HRH1	CD8T	NI	PC1_zscore	0.00903066254827612	0.386218165180567	0.327599507619376
HRH1	CD8T	LPS	PC1_zscore	0.0303732550279078	0.153518393860061	1.05278586557047
HRH1	CD8T	IAV	PC1_zscore	0.0510411918282336	0.0699461102991501	1.3641291717013
HRH1	CD8T	Tcruzi	PC1_zscore	-0.000349044714752903	0.512290925779069	-0.0125293313670185
HRH1	monocyte	NI	PC1_zscore	-0.00614322031206181	0.42864250928771	-0.25140313451293
HRH1	monocyte	LPS	PC1_zscore	-0.00407962468565208	0.443262225147044	-0.204495219485104
HRH1	monocyte	IAV	PC1_zscore	0.0446297442083955	0.0730107457501179	1.32373441709373
HRH1	monocyte	Tcruzi	PC1_zscore	0.0226222135559308	0.212217739148907	0.856116876056178
HRH1	B	NI	PC1_zscore	-0.00436483026534803	0.454771011411704	-0.182887029737548
HRH1	B	LPS	PC1_zscore	0.0212742303340138	0.220917429145961	0.826182956822125
HRH1	B	IAV	PC1_zscore	0.0202853982073864	0.222921000516839	0.816245836112821
HRH1	B	Tcruzi	PC1_zscore	0.011100151473732	0.337881158536069	0.465644711013733
HRH1	CD4T	NI	PC1_zscore	0.0086155831002468	0.387449695769673	0.328123691403573
HRH1	CD4T	LPS	PC1_zscore	0.0213124787061742	0.244050891855666	0.73276976123256
HRH1	CD4T	IAV	PC1_zscore	-0.00924995530974081	0.41829093415689	-0.3116884086169
HRH1	CD4T	Tcruzi	PC1_zscore	0.00800449465639408	0.39400476194798	0.299716422376123
PPARG	NK	NI	PC1_zscore	0.0293131442250572	0.19372006325616	0.858280804032971
PPARG	NK	LPS	PC1_zscore	0.0624129816851882	0.0400262835988373	1.72347007509581
PPARG	NK	IAV	PC1_zscore	0.0485364528876016	0.0867471781351086	1.34621474397703
PPARG	NK	Tcruzi	PC1_zscore	0.00271380728958355	0.467035188355312	0.0764517897447983
PPARG	CD8T	NI	PC1_zscore	-0.0385614901765152	0.174052449006355	-0.93710365688114
PPARG	CD8T	LPS	PC1_zscore	0.0884824039113745	0.0152903926682802	2.06108960371029
PPARG	CD8T	IAV	PC1_zscore	0.105526782047708	0.00846430077026752	2.22997844818598
PPARG	CD8T	Tcruzi	PC1_zscore	-0.060170165397062	0.0755242928018927	-1.41127764873938
PPARG	monocyte	NI	PC1_zscore	0.029253978279168	0.187780145524788	0.882755167343449
PPARG	monocyte	LPS	PC1_zscore	-0.003511928318695	0.472727712362688	-0.0741528331574791
PPARG	monocyte	IAV	PC1_zscore	-0.0498527108305229	0.143311834005297	-1.05480353618497
PPARG	monocyte	Tcruzi	PC1_zscore	0.0574274284575145	0.0379824014764908	1.74148106835084
PPARG	B	NI	PC1_zscore	-0.0217548102810065	0.276309375483479	-0.594248644101357
PPARG	B	LPS	PC1_zscore	-0.0649919084718695	0.0495469784902356	-1.60958221306153
PPARG	B	IAV	PC1_zscore	-0.0250534803643517	0.252374916740015	-0.664966961804533
PPARG	B	Tcruzi	PC1_zscore	-0.0149329305921458	0.346981358480619	-0.396435720349003
PPARG	CD4T	NI	PC1_zscore	-0.0355390577830376	0.203131479133287	-0.827556868180455
PPARG	CD4T	LPS	PC1_zscore	-0.103070194381031	0.0183467651425832	-1.9603798372408
PPARG	CD4T	IAV	PC1_zscore	0.0265567899213832	0.277229106600798	0.582962874142446
PPARG	CD4T	Tcruzi	PC1_zscore	-0.00625195912434025	0.443713359759459	-0.145966952434161
TMPPE	NK	NI	PC1_zscore	0.00907825179310078	0.36232725392271	0.40543082941361
TMPPE	NK	LPS	PC1_zscore	0.00847669909818152	0.385561987382147	0.350698690368225
TMPPE	NK	IAV	PC1_zscore	0.00493744353604124	0.434568246732804	0.215368765421733
TMPPE	NK	Tcruzi	PC1_zscore	0.00494389678962113	0.431096073313104	0.222273478957818
TMPPE	CD8T	NI	PC1_zscore	-0.0246578074338511	0.21300402410605	-0.798662773775358
TMPPE	CD8T	LPS	PC1_zscore	0.0141418400539448	0.312199097389483	0.544104822104248
TMPPE	CD8T	IAV	PC1_zscore	0.012584968925525	0.336147279203049	0.478269958106162
TMPPE	CD8T	Tcruzi	PC1_zscore	-0.0232227937285544	0.222241204670648	-0.768910691217514
TMPPE	monocyte	NI	PC1_zscore	-0.00604339500300929	0.394358302143971	-0.323126926868409
TMPPE	monocyte	LPS	PC1_zscore	-0.00170515272487801	0.477749318205004	-0.0840349683091984
TMPPE	monocyte	IAV	PC1_zscore	-0.000529845084602033	0.500452146635299	-0.0244797393840583
TMPPE	monocyte	Tcruzi	PC1_zscore	0.00807507437755495	0.363431379407044	0.403187691191467
TMPPE	B	NI	PC1_zscore	-0.003037745879294	0.460181138858954	-0.143663879864246
TMPPE	B	LPS	PC1_zscore	0.0103848367608439	0.354817359329265	0.429989248214977
TMPPE	B	IAV	PC1_zscore	-0.00829103815408232	0.378248178506436	-0.363892451185221
TMPPE	B	Tcruzi	PC1_zscore	0.00245238273351368	0.472637817350545	0.114009429338125
TMPPE	CD4T	NI	PC1_zscore	-0.00632789074645329	0.406926976390109	-0.294725920923657
TMPPE	CD4T	LPS	PC1_zscore	-0.0172147504906267	0.26292379762976	-0.669432734910852
TMPPE	CD4T	IAV	PC1_zscore	0.00606093177971937	0.416544226911579	0.26483221978855
TMPPE	CD4T	Tcruzi	PC1_zscore	-0.0130328496502164	0.300969047384822	-0.564841665264879
STAC	NK	NI	PC1_zscore	0.113214987582878	0.00230698815030804	2.74409896809049
STAC	NK	LPS	PC1_zscore	0.0533543665095026	0.0985490417386264	1.28333752319311
STAC	NK	IAV	PC1_zscore	0.113278981751368	0.00338834744236854	2.63136573106457
STAC	NK	Tcruzi	PC1_zscore	-0.0338796149516072	0.209851909053023	-0.80830851400534
STAC	CD8T	NI	PC1_zscore	0.0240532726393527	0.274222801887044	0.598955260591467
STAC	CD8T	LPS	PC1_zscore	0.140785270875133	0.000241305203608148	3.33684551113975
STAC	CD8T	IAV	PC1_zscore	0.130526310693341	0.0010054702390721	2.95443980840534
STAC	CD8T	Tcruzi	PC1_zscore	-0.0648441281700035	0.0553030344816561	-1.58010150235737
STAC	monocyte	NI	PC1_zscore	-0.0808074654975667	0.0511000598380265	-1.5965922160726
STAC	monocyte	LPS	PC1_zscore	-0.0626973388845265	0.12374295979654	-1.14385096683655
STAC	monocyte	IAV	PC1_zscore	-0.0246133204382361	0.346028014553335	-0.394962349459251
STAC	monocyte	Tcruzi	PC1_zscore	-0.0303871383130332	0.236836066063	-0.714774188082669
STAC	B	NI	PC1_zscore	-0.0371841054663126	0.130115057246589	-1.12198360181332
STAC	B	LPS	PC1_zscore	-0.0372953156562099	0.137188023278507	-1.09042018399342
STAC	B	IAV	PC1_zscore	0.0115903586090182	0.366010296341644	0.343385389555954
STAC	B	Tcruzi	PC1_zscore	0.0312715667221704	0.179237371109191	0.916304407707259
STAC	CD4T	NI	PC1_zscore	-0.00740195267519878	0.430836248957479	-0.176612659157424
STAC	CD4T	LPS	PC1_zscore	-0.010176957907631	0.410528727721792	-0.229975441351239
STAC	CD4T	IAV	PC1_zscore	-0.0360138190152355	0.204319549370358	-0.823710873536533
STAC	CD4T	Tcruzi	PC1_zscore	0.022551787765763	0.288805008755887	0.553832928532776
CDCP1	NK	NI	PC1_zscore	-0.00072057503852226	0.504512590079468	-0.0180978187151389
CDCP1	NK	LPS	PC1_zscore	-0.00116389780658411	0.498737825507484	-0.0279932642760175
CDCP1	NK	IAV	PC1_zscore	0.0431455837747422	0.152996880345804	1.03450568295367
CDCP1	NK	Tcruzi	PC1_zscore	0.0176861090594634	0.335987147950074	0.432022353412771
CDCP1	CD8T	NI	PC1_zscore	-0.00576937694406609	0.443380516364958	-0.159031276088649
CDCP1	CD8T	LPS	PC1_zscore	0.0876667649423138	0.0189625198979528	2.17928222507446
CDCP1	CD8T	IAV	PC1_zscore	0.132068867104516	0.00112904719589252	2.83928674019786
CDCP1	CD8T	Tcruzi	PC1_zscore	-0.040523599902885	0.148935938192925	-1.06139394522487
CDCP1	monocyte	NI	PC1_zscore	0.0367285529947844	0.186053861130872	0.907659460671622
CDCP1	monocyte	LPS	PC1_zscore	0.0578909802097665	0.122298727337703	1.16290735417741
CDCP1	monocyte	IAV	PC1_zscore	0.055063181655923	0.136288035213044	1.09883378000554
CDCP1	monocyte	Tcruzi	PC1_zscore	0.0693724361565449	0.0460578322737841	1.69016139861666
CDCP1	B	NI	PC1_zscore	-0.0105262407584897	0.364146166825338	-0.364447354348779
CDCP1	B	LPS	PC1_zscore	0.00260156061954707	0.467885514158421	0.0871247542311059
CDCP1	B	IAV	PC1_zscore	0.00838615012041732	0.392039640547603	0.284895050411194
CDCP1	B	Tcruzi	PC1_zscore	0.0220992652510069	0.234344064630042	0.73989157416659
CDCP1	CD4T	NI	PC1_zscore	-0.0277462015895732	0.259237166788597	-0.669340414862384
CDCP1	CD4T	LPS	PC1_zscore	0.0131130873009403	0.38057504948572	0.299381185232281
CDCP1	CD4T	IAV	PC1_zscore	-0.070611792397703	0.0684315527662923	-1.47953953667642
CDCP1	CD4T	Tcruzi	PC1_zscore	-0.00449705184154834	0.466252129829189	-0.108129403595878
TMEM158	NK	NI	PC1_zscore	0.0170418951476438	0.278185981523714	0.585497217116131
TMEM158	NK	LPS	PC1_zscore	0.042318647717137	0.0857785650107322	1.34740376269451
TMEM158	NK	IAV	PC1_zscore	0.05071822305273	0.0512547341510613	1.59172272693773
TMEM158	NK	Tcruzi	PC1_zscore	0.0374821921671859	0.109519735113345	1.21071515459037
TMEM158	CD8T	NI	PC1_zscore	-0.0482406212306065	0.0870566844941135	-1.33393411808879
TMEM158	CD8T	LPS	PC1_zscore	0.077437342254452	0.014135304447289	2.05847965271163
TMEM158	CD8T	IAV	PC1_zscore	0.109699945004904	0.0027838983391454	2.4539747569301
TMEM158	CD8T	Tcruzi	PC1_zscore	-0.0252221818088826	0.238371248235428	-0.716188859399806
TMEM158	monocyte	NI	PC1_zscore	-0.0649913877909803	0.0206450538407807	-1.9407387696432
TMEM158	monocyte	LPS	PC1_zscore	-0.0397808579065796	0.140116411224148	-1.06201451044843
TMEM158	monocyte	IAV	PC1_zscore	-0.0218499590485969	0.284458454054076	-0.574095887283029
TMEM158	monocyte	Tcruzi	PC1_zscore	-0.0414053957503868	0.0816814723785708	-1.36861009333354
TMEM158	B	NI	PC1_zscore	-0.0212823997656246	0.226024466079607	-0.754596086418579
TMEM158	B	LPS	PC1_zscore	-0.010791103065317	0.357096798559118	-0.371690021137402
TMEM158	B	IAV	PC1_zscore	0.0161722744550786	0.288623442148054	0.563420363367424
TMEM158	B	Tcruzi	PC1_zscore	0.00647757733994937	0.409842274660298	0.227358431563443
TMEM158	CD4T	NI	PC1_zscore	0.0069587368848597	0.41319383985826	0.211615515777081
TMEM158	CD4T	LPS	PC1_zscore	0.00973986267637033	0.388383993901794	0.277530159570887
TMEM158	CD4T	IAV	PC1_zscore	-0.0224807635382747	0.261039257622471	-0.642386550844237
TMEM158	CD4T	Tcruzi	PC1_zscore	-0.0418287247445939	0.116251779057567	-1.16308339159427
XCR1	NK	NI	PC1_zscore	0.00401428349114712	0.436758384749492	0.195594156609504
XCR1	NK	LPS	PC1_zscore	0.0271152883567326	0.151255456373964	1.04292428003381
XCR1	NK	IAV	PC1_zscore	0.0189808786311527	0.223766678040804	0.801520214766448
XCR1	NK	Tcruzi	PC1_zscore	0.0146624454339179	0.271231866773457	0.656482214026831
XCR1	CD8T	NI	PC1_zscore	-0.0333396295078419	0.153539058300336	-1.02030947508447
XCR1	CD8T	LPS	PC1_zscore	0.0286786411553703	0.15744671737955	0.990195646831266
XCR1	CD8T	IAV	PC1_zscore	0.0406226404273502	0.0952704334054947	1.13592203975448
XCR1	CD8T	Tcruzi	PC1_zscore	-0.00635212676628125	0.426730303368164	-0.251226532806987
XCR1	monocyte	NI	PC1_zscore	-0.00826274730374584	0.387796582329343	-0.346446729899976
XCR1	monocyte	LPS	PC1_zscore	-0.00545066807708751	0.443522673341892	-0.187758327276589
XCR1	monocyte	IAV	PC1_zscore	-0.0130562238507468	0.353179155416883	-0.4425228147304
XCR1	monocyte	Tcruzi	PC1_zscore	-0.0146350834875894	0.317112301535194	-0.536347688378278
XCR1	B	NI	PC1_zscore	0.00162608097175934	0.483014107822837	0.0860025485240737
XCR1	B	LPS	PC1_zscore	-4.58417605892397e-06	0.513732815485994	-0.000227942196312123
XCR1	B	IAV	PC1_zscore	0.00505395927753613	0.422186156353918	0.255506614870727
XCR1	B	Tcruzi	PC1_zscore	7.80738249795893e-05	0.511205170256229	0.00402914276050237
XCR1	CD4T	NI	PC1_zscore	0.00797374145487853	0.372627496646604	0.371176637455103
XCR1	CD4T	LPS	PC1_zscore	-0.00942338431773683	0.377286816927835	-0.390097436013935
XCR1	CD4T	IAV	PC1_zscore	-0.00197846184565129	0.490230892457814	-0.0873242605185138
XCR1	CD4T	Tcruzi	PC1_zscore	-0.00571555287905485	0.421853639048406	-0.26035558877887
CCR2	NK	NI	PC1_zscore	0.0354789793773889	0.171586158444908	0.946881696638035
CCR2	NK	LPS	PC1_zscore	0.0242159390193543	0.264514863392007	0.629479388701808
CCR2	NK	IAV	PC1_zscore	0.0726097107352575	0.0308987913654701	1.86229691531026
CCR2	NK	Tcruzi	PC1_zscore	0.0445013515454017	0.129385345081043	1.127668924566
CCR2	CD8T	NI	PC1_zscore	-0.07555322487824	0.0721401258607839	-1.45554377430533
CCR2	CD8T	LPS	PC1_zscore	-0.036896347925833	0.239734826792628	-0.704014062518201
CCR2	CD8T	IAV	PC1_zscore	0.0709287317935163	0.106900883377957	1.2317873631428
CCR2	CD8T	Tcruzi	PC1_zscore	-0.150599470186503	0.00277236982868834	-2.7194485169488
CCR2	monocyte	NI	PC1_zscore	0.235777238358694	1.984377014482e-07	4.76755820286967
CCR2	monocyte	LPS	PC1_zscore	0.274297885122721	5.90533280861128e-05	3.46495245824697
CCR2	monocyte	IAV	PC1_zscore	0.132513024407401	0.0337097545581402	1.79853878320401
CCR2	monocyte	Tcruzi	PC1_zscore	0.191931469239755	0.00208891115203344	2.70491708988959
CCR2	B	NI	PC1_zscore	-0.0195105267178288	0.305941201071993	-0.507239676249009
CCR2	B	LPS	PC1_zscore	0.0240537140121802	0.270399855297229	0.60980559060166
CCR2	B	IAV	PC1_zscore	0.0581773464936037	0.0692049261149415	1.47779702156444
CCR2	B	Tcruzi	PC1_zscore	0.00650449627089659	0.434964806669981	0.162649319585869
CCR2	CD4T	NI	PC1_zscore	-0.140271478429207	0.00191284455685459	-2.79521447897177
CCR2	CD4T	LPS	PC1_zscore	-0.120570314589351	0.00925993539455505	-2.30289191681708
CCR2	CD4T	IAV	PC1_zscore	-0.084367252694813	0.0412841089590231	-1.71431195388308
CCR2	CD4T	Tcruzi	PC1_zscore	-0.142004473984582	0.00325191474558872	-2.6192096292089
CCRL2	NK	NI	PC1_zscore	0.078864633360951	0.0347409096367993	1.71538210137237
CCRL2	NK	LPS	PC1_zscore	0.0403852964151258	0.178865081944222	0.910226315329113
CCRL2	NK	IAV	PC1_zscore	0.0982364248586547	0.0163313748026545	1.9804740444752
CCRL2	NK	Tcruzi	PC1_zscore	0.0303270288734697	0.243871608043391	0.688737010608537
CCRL2	CD8T	NI	PC1_zscore	-0.0466596597001664	0.13384071169833	-1.09774318637351
CCRL2	CD8T	LPS	PC1_zscore	-0.0113862664267323	0.391510600483936	-0.280103814052817
CCRL2	CD8T	IAV	PC1_zscore	0.112931692075287	0.0096823067304734	2.11337896423568
CCRL2	CD8T	Tcruzi	PC1_zscore	-0.1220222545961	0.0040948670620089	-2.47776933896518
CCRL2	monocyte	NI	PC1_zscore	-0.00920024948445235	0.359134674101189	-0.365621650154928
CCRL2	monocyte	LPS	PC1_zscore	0.034368737482481	0.0640350274590259	1.51964524416841
CCRL2	monocyte	IAV	PC1_zscore	0.0702644754500465	0.00260142085383174	2.76268947695365
CCRL2	monocyte	Tcruzi	PC1_zscore	0.0477059445153167	0.0267862887446441	1.90807133925143
CCRL2	B	NI	PC1_zscore	-0.021399650004872	0.299406293963411	-0.529254380491962
CCRL2	B	LPS	PC1_zscore	0.0560067295535258	0.0900843467875608	1.30917122351243
CCRL2	B	IAV	PC1_zscore	0.00352637421519588	0.462526776432818	0.086785200155851
CCRL2	B	Tcruzi	PC1_zscore	-0.0228880232261932	0.29587999302366	-0.544944823808303
CCRL2	CD4T	NI	PC1_zscore	0.000662468250694926	0.493991661777492	0.0168641346865563
CCRL2	CD4T	LPS	PC1_zscore	0.00968499430032848	0.397566501892853	0.254446375072625
CCRL2	CD4T	IAV	PC1_zscore	0.0114624633590894	0.381617981434787	0.303563475027245
CCRL2	CD4T	Tcruzi	PC1_zscore	-0.00381631614929738	0.462043153992134	-0.09510168745542
PFKFB4	NK	NI	PC1_zscore	0.00644262412114014	0.419827569843487	0.190387115596388
PFKFB4	NK	LPS	PC1_zscore	0.0431081436019194	0.119841535910613	1.12145570169914
PFKFB4	NK	IAV	PC1_zscore	-0.0113134587484539	0.389632261958271	-0.312117628959493
PFKFB4	NK	Tcruzi	PC1_zscore	0.00903905608590953	0.390482505812444	0.259139741872347
PFKFB4	CD8T	NI	PC1_zscore	-0.0202660364373439	0.317277924056886	-0.505404027776992
PFKFB4	CD8T	LPS	PC1_zscore	0.0435695956660468	0.124700814419494	1.09145732102977
PFKFB4	CD8T	IAV	PC1_zscore	0.0510237659499095	0.10293043959369	1.16825652495867
PFKFB4	CD8T	Tcruzi	PC1_zscore	-0.0387397600224947	0.18555781584589	-0.894868065879736
PFKFB4	monocyte	NI	PC1_zscore	0.0552655718588111	0.0116176925865	2.12512497955321
PFKFB4	monocyte	LPS	PC1_zscore	-0.00208533818188963	0.488662101288988	-0.0661560980791046
PFKFB4	monocyte	IAV	PC1_zscore	0.0225177165725526	0.215509666832533	0.770388616749518
PFKFB4	monocyte	Tcruzi	PC1_zscore	0.0479386498416523	0.0367207268078466	1.68248078093176
PFKFB4	B	NI	PC1_zscore	-0.00266237677186981	0.475990417611817	-0.0783596002905594
PFKFB4	B	LPS	PC1_zscore	-0.0152943515337137	0.358005298428624	-0.405583903461692
PFKFB4	B	IAV	PC1_zscore	0.0130091279631349	0.350950262299616	0.375354664583754
PFKFB4	B	Tcruzi	PC1_zscore	-0.00658684514110341	0.437100450496811	-0.187754054947715
PFKFB4	CD4T	NI	PC1_zscore	0.0373267888265152	0.129887672789899	1.07782699165048
PFKFB4	CD4T	LPS	PC1_zscore	0.05182000418579	0.0685574235237752	1.38731241988241
PFKFB4	CD4T	IAV	PC1_zscore	-0.00393685000893019	0.459915597790695	-0.120732489850407
PFKFB4	CD4T	Tcruzi	PC1_zscore	-0.000405946511118245	0.500133634303581	-0.0121843886077001
HYAL2	NK	NI	PC1_zscore	-0.00691889516505971	0.431494623906156	-0.307868947262396
HYAL2	NK	LPS	PC1_zscore	-0.0168244650341454	0.284320012358425	-0.730379681866866
HYAL2	NK	IAV	PC1_zscore	-0.00897588277183779	0.396383676857915	-0.395271360942639
HYAL2	NK	Tcruzi	PC1_zscore	-0.0138169505524093	0.319168553879733	-0.631807496535517
HYAL2	CD8T	NI	PC1_zscore	-0.0136251597198619	0.332525053857931	-0.578064775981484
HYAL2	CD8T	LPS	PC1_zscore	-0.00706472514786829	0.426781869443862	-0.301886276373434
HYAL2	CD8T	IAV	PC1_zscore	-0.00394754516921416	0.474935301775777	-0.15776749584984
HYAL2	CD8T	Tcruzi	PC1_zscore	-0.012082770421609	0.353997917168992	-0.517225021274092
HYAL2	monocyte	NI	PC1_zscore	-0.0158253637082873	0.254164375188729	-0.857039485394197
HYAL2	monocyte	LPS	PC1_zscore	-0.0186918435276918	0.23528082298356	-0.88020942355258
HYAL2	monocyte	IAV	PC1_zscore	-0.0408194449353085	0.058039137736037	-1.25816731938545
HYAL2	monocyte	Tcruzi	PC1_zscore	-0.0159988365861787	0.264139657417831	-0.816011309762818
HYAL2	B	NI	PC1_zscore	-0.0157209836037633	0.289357183791289	-0.726605322059818
HYAL2	B	LPS	PC1_zscore	-0.0111668225029996	0.359564073051616	-0.50409245930132
HYAL2	B	IAV	PC1_zscore	-0.0093680374996554	0.385817933159926	-0.427369595861572
HYAL2	B	Tcruzi	PC1_zscore	-0.0158564314753599	0.285982299183302	-0.733209516156367
HYAL2	CD4T	NI	PC1_zscore	-0.0158574886697669	0.283290815291035	-0.747435166400055
HYAL2	CD4T	LPS	PC1_zscore	-0.00956516228015181	0.383346737046862	-0.434073041124251
HYAL2	CD4T	IAV	PC1_zscore	-0.0142029805919608	0.311153743259503	-0.653309428181341
HYAL2	CD4T	Tcruzi	PC1_zscore	-0.0133544709711168	0.32248824677741	-0.632211264744162
STAB1	NK	NI	PC1_zscore	0.0115674382771251	0.33867201728834	0.397245658462533
STAB1	NK	LPS	PC1_zscore	0.0479400471786541	0.0685564652427938	1.36861699920889
STAB1	NK	IAV	PC1_zscore	0.044436961898495	0.0810986869859754	1.29211870754714
STAB1	NK	Tcruzi	PC1_zscore	0.0518157916219175	0.0546444582299925	1.42595638311634
STAB1	CD8T	NI	PC1_zscore	0.0228319076121273	0.243534424297477	0.680852955521892
STAB1	CD8T	LPS	PC1_zscore	0.0727144080929033	0.0268870758041198	1.60118525593747
STAB1	CD8T	IAV	PC1_zscore	0.072219769327637	0.0283569253078588	1.53910384536398
STAB1	CD8T	Tcruzi	PC1_zscore	-0.000912461096653357	0.496616148802999	-0.0266663591762509
STAB1	monocyte	NI	PC1_zscore	0.0261126634502625	0.140963659445082	1.06083070516166
STAB1	monocyte	LPS	PC1_zscore	0.00957988410913341	0.367809565019543	0.329018420122378
STAB1	monocyte	IAV	PC1_zscore	0.0190702209677298	0.254690312249788	0.645227136157768
STAB1	monocyte	Tcruzi	PC1_zscore	0.00506135430286785	0.423883587025412	0.189089210415896
STAB1	B	NI	PC1_zscore	-0.0270647598209866	0.203561531602867	-0.82243882641856
STAB1	B	LPS	PC1_zscore	0.0134412491484165	0.319384732227563	0.456265333178934
STAB1	B	IAV	PC1_zscore	0.0157511008478666	0.290488856927553	0.547092807811784
STAB1	B	Tcruzi	PC1_zscore	0.0201778130628156	0.236880571839213	0.702432189329966
STAB1	CD4T	NI	PC1_zscore	0.0249058407948034	0.199773690478433	0.819385957920049
STAB1	CD4T	LPS	PC1_zscore	0.0232476638476661	0.236483753272429	0.688734136835067
STAB1	CD4T	IAV	PC1_zscore	0.00355961888600032	0.441412381143525	0.108604244157603
STAB1	CD4T	Tcruzi	PC1_zscore	0.00934571541531908	0.373480050689498	0.299756475238382
NT5DC2	NK	NI	PC1_zscore	0.0195699196822639	0.273234330704005	0.63667778034205
NT5DC2	NK	LPS	PC1_zscore	0.0182496660516277	0.289685235307143	0.572568854094878
NT5DC2	NK	IAV	PC1_zscore	0.0242525676182147	0.237607753352686	0.735131393298362
NT5DC2	NK	Tcruzi	PC1_zscore	0.0243477922305969	0.23031426650639	0.755850707137156
NT5DC2	CD8T	NI	PC1_zscore	0.0555434991527199	0.0886666554183061	1.22632283175317
NT5DC2	CD8T	LPS	PC1_zscore	0.0367267924597329	0.149103211842419	0.999956454086258
NT5DC2	CD8T	IAV	PC1_zscore	0.0435555249008121	0.124665193443621	1.05732088159438
NT5DC2	CD8T	Tcruzi	PC1_zscore	0.0398127210670437	0.142478244909459	1.02555265086911
NT5DC2	monocyte	NI	PC1_zscore	-0.00727727221731518	0.406347119726461	-0.277887322248475
NT5DC2	monocyte	LPS	PC1_zscore	-0.0356421122587962	0.219084095608941	-0.770254179421984
NT5DC2	monocyte	IAV	PC1_zscore	-0.0125750678894051	0.388281146571622	-0.359604407513258
NT5DC2	monocyte	Tcruzi	PC1_zscore	-0.0020286233494588	0.488172862464337	-0.0733139639396628
NT5DC2	B	NI	PC1_zscore	0.00645166419790775	0.422837611797288	0.22237233394047
NT5DC2	B	LPS	PC1_zscore	0.010825126818855	0.376441921574819	0.345444332964078
NT5DC2	B	IAV	PC1_zscore	0.0217401618049109	0.259937845635399	0.671644265465462
NT5DC2	B	Tcruzi	PC1_zscore	0.00968429924231304	0.380884677176285	0.328344055779223
NT5DC2	CD4T	NI	PC1_zscore	0.037575333049172	0.139230503467384	1.0200351311115
NT5DC2	CD4T	LPS	PC1_zscore	0.0434718693083749	0.12555424602793	1.07422684543357
NT5DC2	CD4T	IAV	PC1_zscore	0.0279889260268262	0.211792958237679	0.808771386095915
NT5DC2	CD4T	Tcruzi	PC1_zscore	0.0488909280159998	0.0951861006538019	1.15828486075475
CACNA1D	NK	NI	PC1_zscore	-0.0222931234565928	0.288152872975694	-0.629363523953434
CACNA1D	NK	LPS	PC1_zscore	0.0252444724728368	0.281777468033629	0.661170354477379
CACNA1D	NK	IAV	PC1_zscore	0.00509729840377166	0.469468482858229	0.142814910433235
CACNA1D	NK	Tcruzi	PC1_zscore	0.0143780336677778	0.374004546897169	0.399615236632235
CACNA1D	CD8T	NI	PC1_zscore	-0.0261795719336949	0.254197589984923	-0.720672532653945
CACNA1D	CD8T	LPS	PC1_zscore	-0.00914536385033531	0.411010869195069	-0.261853776437058
CACNA1D	CD8T	IAV	PC1_zscore	0.0266590838390707	0.277528369916132	0.671905381628119
CACNA1D	CD8T	Tcruzi	PC1_zscore	-0.00479731918289393	0.462441093036452	-0.133791638847701
CACNA1D	monocyte	NI	PC1_zscore	-0.0505068585304856	0.0693227123569999	-1.61176024560486
CACNA1D	monocyte	LPS	PC1_zscore	0.0612650237451998	0.0425889736895541	1.62775907922863
CACNA1D	monocyte	IAV	PC1_zscore	-0.0373569902416115	0.170873830122828	-1.01834933771988
CACNA1D	monocyte	Tcruzi	PC1_zscore	-0.0300067147060384	0.188202707447138	-0.957726826719114
CACNA1D	B	NI	PC1_zscore	-0.00312866730752563	0.48211361536678	-0.093638387873397
CACNA1D	B	LPS	PC1_zscore	-0.00703260357879232	0.440112610106271	-0.197365306479044
CACNA1D	B	IAV	PC1_zscore	0.0169275127720112	0.349253149403267	0.467213543192768
CACNA1D	B	Tcruzi	PC1_zscore	-0.0177432243486108	0.328007319341803	-0.504327100056138
CACNA1D	CD4T	NI	PC1_zscore	-0.0207272231946223	0.255318705163019	-0.725779099545483
CACNA1D	CD4T	LPS	PC1_zscore	-0.0360994487492034	0.146588278069705	-1.13032339726763
CACNA1D	CD4T	IAV	PC1_zscore	-0.0654886818838623	0.0563311198186307	-1.74871681669837
CACNA1D	CD4T	Tcruzi	PC1_zscore	-0.0333884845380519	0.162241441558932	-1.0542088347972
WNT5A	NK	NI	PC1_zscore	0.0313181125565705	0.136170677187579	1.12613367531528
WNT5A	NK	LPS	PC1_zscore	0.0368904113493375	0.112128492006673	1.24523512644198
WNT5A	NK	IAV	PC1_zscore	0.0471979593166818	0.0688971118302229	1.50369077742134
WNT5A	NK	Tcruzi	PC1_zscore	0.0300365189848871	0.153053477844086	1.05057150390447
WNT5A	CD8T	NI	PC1_zscore	0.00388985632511018	0.453315151934474	0.1312266551112
WNT5A	CD8T	LPS	PC1_zscore	0.0637427556870327	0.0407215790424484	1.77422023039648
WNT5A	CD8T	IAV	PC1_zscore	0.0930116756616574	0.006390525394727	2.08158711932234
WNT5A	CD8T	Tcruzi	PC1_zscore	0.010366035576023	0.373547809789231	0.346496255063932
WNT5A	monocyte	NI	PC1_zscore	-0.016818303553682	0.337237783004872	-0.473156243290118
WNT5A	monocyte	LPS	PC1_zscore	0.0075857084039157	0.412166925722649	0.254195158955041
WNT5A	monocyte	IAV	PC1_zscore	0.0313795035377389	0.219850114924937	0.792574087431891
WNT5A	monocyte	Tcruzi	PC1_zscore	0.0195546766404941	0.312021178558464	0.531648918528543
WNT5A	B	NI	PC1_zscore	-0.0113649661290528	0.345727987278813	-0.444105227139763
WNT5A	B	LPS	PC1_zscore	-0.010276375220244	0.36995988120467	-0.385567089220095
WNT5A	B	IAV	PC1_zscore	0.0116408874912595	0.335370248365629	0.458695392448363
WNT5A	B	Tcruzi	PC1_zscore	0.0147297596637008	0.293818672364963	0.576488156804411
WNT5A	CD4T	NI	PC1_zscore	0.0060019152972602	0.423519711996288	0.208379105362137
WNT5A	CD4T	LPS	PC1_zscore	0.0421584367902914	0.101043221457088	1.28896023681306
WNT5A	CD4T	IAV	PC1_zscore	-0.00436755210952105	0.463428147852316	-0.143044195731862
WNT5A	CD4T	Tcruzi	PC1_zscore	0.0052893035897165	0.43170155054364	0.179932284438795
HESX1	NK	NI	PC1_zscore	0.0443955277341428	0.126975489620972	1.13786152926077
HESX1	NK	LPS	PC1_zscore	0.0510493332833812	0.100869398445635	1.27340283070363
HESX1	NK	IAV	PC1_zscore	-0.0134625088250433	0.369041050039457	-0.336264020932643
HESX1	NK	Tcruzi	PC1_zscore	0.0522607140719674	0.09898974689987	1.2831020628295
HESX1	CD8T	NI	PC1_zscore	0.00779925339661323	0.427116128988549	0.18499900342766
HESX1	CD8T	LPS	PC1_zscore	0.0649237571388619	0.0590959642357378	1.55035000002832
HESX1	CD8T	IAV	PC1_zscore	0.0375507178424717	0.192121082002193	0.868626346687566
HESX1	CD8T	Tcruzi	PC1_zscore	-0.0352852986729428	0.207793007948645	-0.812525597798992
HESX1	monocyte	NI	PC1_zscore	0.0407063762800945	0.274743174081462	0.589206850781617
HESX1	monocyte	LPS	PC1_zscore	0.166799832679319	0.00957121516483173	2.18575662461767
HESX1	monocyte	IAV	PC1_zscore	0.153508298788893	0.00228281286795964	2.72749057557169
HESX1	monocyte	Tcruzi	PC1_zscore	0.0812341162926798	0.129710762232713	1.10401655993618
HESX1	B	NI	PC1_zscore	0.0018514841911233	0.484319388665738	0.0384751989913528
HESX1	B	LPS	PC1_zscore	0.200362040794246	5.14215950875841e-05	3.66936770141064
HESX1	B	IAV	PC1_zscore	0.20101153478904	1.3005709683164e-05	4.00258112248467
HESX1	B	Tcruzi	PC1_zscore	0.0429684160720327	0.19214745284177	0.864962223584263
HESX1	CD4T	NI	PC1_zscore	0.0147304263798521	0.371532262517451	0.326544818841752
HESX1	CD4T	LPS	PC1_zscore	0.0128295187359381	0.388238023687723	0.279813785707927
HESX1	CD4T	IAV	PC1_zscore	0.0579139773876855	0.0819184253245361	1.38646300693521
HESX1	CD4T	Tcruzi	PC1_zscore	-0.0001323273972579	0.499975427028176	-0.00286387542330988
KBTBD8	NK	NI	PC1_zscore	0.0123634146300467	0.33430307773323	0.437232130372479
KBTBD8	NK	LPS	PC1_zscore	0.0443781474234001	0.0967190370238268	1.17066245371124
KBTBD8	NK	IAV	PC1_zscore	0.0479926305191959	0.0824490418848373	1.21351285011977
KBTBD8	NK	Tcruzi	PC1_zscore	0.0125189289043286	0.333259300694475	0.434145711674462
KBTBD8	CD8T	NI	PC1_zscore	-0.0210772676941581	0.277989503932282	-0.627813668592081
KBTBD8	CD8T	LPS	PC1_zscore	0.0133746088195798	0.326356310552306	0.459450517353329
KBTBD8	CD8T	IAV	PC1_zscore	0.0251311357554795	0.214675491756762	0.775454784083039
KBTBD8	CD8T	Tcruzi	PC1_zscore	-0.00909499784967946	0.401431585146726	-0.295130631155287
KBTBD8	monocyte	NI	PC1_zscore	-0.0065856335716783	0.390926434419679	-0.303263235641605
KBTBD8	monocyte	LPS	PC1_zscore	-0.020825136147456	0.196480669837724	-0.85979116023739
KBTBD8	monocyte	IAV	PC1_zscore	0.00473279539661729	0.425201080336106	0.194046639980842
KBTBD8	monocyte	Tcruzi	PC1_zscore	0.0109795841558983	0.301540725072229	0.530008827054154
KBTBD8	B	NI	PC1_zscore	0.00123743039259878	0.48736924042671	0.0553515982163661
KBTBD8	B	LPS	PC1_zscore	0.0346388210865941	0.0896546141285925	1.26883500999692
KBTBD8	B	IAV	PC1_zscore	0.0483363828380868	0.0438818930551594	1.50715645633642
KBTBD8	B	Tcruzi	PC1_zscore	0.0146638128895022	0.27149591907373	0.612709166493418
KBTBD8	CD4T	NI	PC1_zscore	-0.0228320046692723	0.205198369371574	-0.826878193812619
KBTBD8	CD4T	LPS	PC1_zscore	0.0113119036199243	0.334699520327731	0.441246797455581
KBTBD8	CD4T	IAV	PC1_zscore	0.0228694304451648	0.198505075372046	0.843485616646599
KBTBD8	CD4T	Tcruzi	PC1_zscore	0.00689941059590068	0.388707412396257	0.280416667945646
MITF	NK	NI	PC1_zscore	-0.00186609593702349	0.482634035357168	-0.0567823126185311
MITF	NK	LPS	PC1_zscore	0.0285257116590844	0.220922438088252	0.766037085552574
MITF	NK	IAV	PC1_zscore	0.0151293500647449	0.3379928185662	0.424714237655917
MITF	NK	Tcruzi	PC1_zscore	0.0399283214770496	0.137200637452798	1.04816013214387
MITF	CD8T	NI	PC1_zscore	-0.00774528189844224	0.418527448950653	-0.225607018665693
MITF	CD8T	LPS	PC1_zscore	0.0772700865229718	0.0303075940582235	1.63042845624215
MITF	CD8T	IAV	PC1_zscore	0.0729778071358509	0.0411515647277893	1.50408242455841
MITF	CD8T	Tcruzi	PC1_zscore	0.0056899101923387	0.434904346975283	0.162637360783115
MITF	monocyte	NI	PC1_zscore	-0.015688147011933	0.209899570829199	-0.808094983108708
MITF	monocyte	LPS	PC1_zscore	-0.0461264223358814	0.0208256625064224	-1.95625254703437
MITF	monocyte	IAV	PC1_zscore	-0.0497451483011881	0.0256689512820537	-1.86718861659563
MITF	monocyte	Tcruzi	PC1_zscore	0.00794502154606147	0.358524703019871	0.38287329234498
MITF	B	NI	PC1_zscore	-0.00854445677102049	0.398984199407087	-0.270531373122467
MITF	B	LPS	PC1_zscore	0.00280044467408901	0.468757925064974	0.0817796268965742
MITF	B	IAV	PC1_zscore	0.0211766976482732	0.276364506540975	0.609282273530401
MITF	B	Tcruzi	PC1_zscore	-0.000820290317531496	0.495261404790631	-0.0252169785519684
MITF	CD4T	NI	PC1_zscore	0.0479467898788427	0.0616252818919744	1.4366435080807
MITF	CD4T	LPS	PC1_zscore	0.039486280772006	0.132813605187738	1.08172735317354
MITF	CD4T	IAV	PC1_zscore	0.0091345474380313	0.395946569552006	0.275833161621679
MITF	CD4T	Tcruzi	PC1_zscore	0.0117773835976113	0.35670993028866	0.382620769531956
ST3GAL6	NK	NI	PC1_zscore	0.0189426048129214	0.297315609649809	0.528541568102234
ST3GAL6	NK	LPS	PC1_zscore	0.0909248572960662	0.0118689927301404	2.17282622541283
ST3GAL6	NK	IAV	PC1_zscore	0.0954725843220364	0.00935249617942913	2.24105903551692
ST3GAL6	NK	Tcruzi	PC1_zscore	0.0337180303337932	0.181982363518248	0.898987887633431
ST3GAL6	CD8T	NI	PC1_zscore	0.0189710238057722	0.317832257207272	0.466606761307543
ST3GAL6	CD8T	LPS	PC1_zscore	0.115304780604761	0.00518216712776245	2.40867194035761
ST3GAL6	CD8T	IAV	PC1_zscore	0.10292254252075	0.0112406846289403	2.10178563248697
ST3GAL6	CD8T	Tcruzi	PC1_zscore	0.0207253109364419	0.308194628270025	0.494770021024805
ST3GAL6	monocyte	NI	PC1_zscore	0.034435721412321	0.0813166394982171	1.39023504788927
ST3GAL6	monocyte	LPS	PC1_zscore	-0.0806341410506924	0.00390766395385311	-2.57418476928647
ST3GAL6	monocyte	IAV	PC1_zscore	-0.0331227544897072	0.161264569926748	-0.987698883185031
ST3GAL6	monocyte	Tcruzi	PC1_zscore	0.019064896414405	0.232777889102662	0.735085085232873
ST3GAL6	B	NI	PC1_zscore	0.0156018031339276	0.344911279280188	0.405008284262132
ST3GAL6	B	LPS	PC1_zscore	0.0218473907186577	0.297050214579434	0.534463657674941
ST3GAL6	B	IAV	PC1_zscore	0.0132414774741169	0.371477587675712	0.3347635468161
ST3GAL6	B	Tcruzi	PC1_zscore	0.0105072095162825	0.393492757174495	0.266639943898108
ST3GAL6	CD4T	NI	PC1_zscore	0.00418909540041865	0.452677872605097	0.105757952102497
ST3GAL6	CD4T	LPS	PC1_zscore	0.0496355418755252	0.125918463154343	1.1250869700625
ST3GAL6	CD4T	IAV	PC1_zscore	0.0409142201052288	0.16448895769341	0.964383501782389
ST3GAL6	CD4T	Tcruzi	PC1_zscore	-0.00760607478622404	0.434994240231996	-0.182844984621508
DCBLD2	NK	NI	PC1_zscore	0.0873486089950529	0.0327789935891161	1.80887130302793
DCBLD2	NK	LPS	PC1_zscore	0.050622512898092	0.15087768873847	1.02844248641168
DCBLD2	NK	IAV	PC1_zscore	0.0462287123802475	0.17304543536263	0.938501364842743
DCBLD2	NK	Tcruzi	PC1_zscore	0.0219883394335983	0.325064729699945	0.452015638163318
DCBLD2	CD8T	NI	PC1_zscore	0.196314475646188	2.10761257052132e-05	3.90753559629568
DCBLD2	CD8T	LPS	PC1_zscore	0.112325319781063	0.01126865669363	2.22526181674779
DCBLD2	CD8T	IAV	PC1_zscore	0.121329484813263	0.0104291222032279	2.24308169157355
DCBLD2	CD8T	Tcruzi	PC1_zscore	0.0973966559595048	0.0228170967905835	1.97488897061182
DCBLD2	monocyte	NI	PC1_zscore	-0.131652103126783	1.43055184764762e-05	-4.08605256859105
DCBLD2	monocyte	LPS	PC1_zscore	-0.142334841454447	7.03716844068225e-05	-3.74088312149806
DCBLD2	monocyte	IAV	PC1_zscore	-0.132503910099527	0.000602615124444483	-3.16562414473529
DCBLD2	monocyte	Tcruzi	PC1_zscore	-0.123388599210649	0.000234742553865797	-3.42460193150466
DCBLD2	B	NI	PC1_zscore	-0.0191646396936376	0.336647187224679	-0.421444215616022
DCBLD2	B	LPS	PC1_zscore	-0.00501005239133434	0.457098922364564	-0.102944895586498
DCBLD2	B	IAV	PC1_zscore	-0.0243235599393589	0.307990017484827	-0.499417716157233
DCBLD2	B	Tcruzi	PC1_zscore	0.058530407205444	0.113556207573111	1.19681078038429
DCBLD2	CD4T	NI	PC1_zscore	0.0454937702229588	0.0632446956696696	1.52270219862932
DCBLD2	CD4T	LPS	PC1_zscore	-0.0542181577540068	0.047565295996137	-1.6637341516173
DCBLD2	CD4T	IAV	PC1_zscore	-0.00511242171944401	0.439213146691312	-0.15360717259918
DCBLD2	CD4T	Tcruzi	PC1_zscore	0.0575738459980515	0.0374318461216238	1.77213333496101
CD80	NK	NI	PC1_zscore	0.065420016808194	0.0566403300442655	1.57379932656528
CD80	NK	LPS	PC1_zscore	-0.0231327243558496	0.290892211483844	-0.551922598823248
CD80	NK	IAV	PC1_zscore	-0.00861371745101116	0.420163155282118	-0.202271105450036
CD80	NK	Tcruzi	PC1_zscore	0.0601347992402294	0.0816626438375937	1.38611549174381
CD80	CD8T	NI	PC1_zscore	-0.0490645910630619	0.146099426066067	-1.05128908054491
CD80	CD8T	LPS	PC1_zscore	0.00400246585572255	0.463641799167169	0.0909777997262601
CD80	CD8T	IAV	PC1_zscore	0.0964200557605293	0.0234667184825367	1.95191891378924
CD80	CD8T	Tcruzi	PC1_zscore	-0.0904561533625749	0.0291374327247559	-1.87515346216473
CD80	monocyte	NI	PC1_zscore	0.0129312739606416	0.398792136609616	0.252612447232352
CD80	monocyte	LPS	PC1_zscore	0.0941495471053517	0.00313534030765392	2.71401962898347
CD80	monocyte	IAV	PC1_zscore	0.190260671667735	1.91742666579896e-05	3.96396219031294
CD80	monocyte	Tcruzi	PC1_zscore	0.103508646259591	0.0149905870117952	2.12991482957208
CD80	B	NI	PC1_zscore	-0.132984498294409	0.000524023334798285	-3.17672532706739
CD80	B	LPS	PC1_zscore	-0.0921658700388432	0.00824642424270605	-2.36790064614156
CD80	B	IAV	PC1_zscore	-0.00416938458569486	0.463049147359247	-0.095966882923153
CD80	B	Tcruzi	PC1_zscore	-0.0595738102831956	0.070598487332445	-1.46119879177859
CD80	CD4T	NI	PC1_zscore	-0.0109835073821179	0.402042540728033	-0.247031297156912
CD80	CD4T	LPS	PC1_zscore	0.0552152934880686	0.0864985489158483	1.35805810318408
CD80	CD4T	IAV	PC1_zscore	0.0144108817558016	0.373079970126579	0.325972429728683
CD80	CD4T	Tcruzi	PC1_zscore	0.0190227583456085	0.336631157832724	0.421120928623667
SLC15A2	NK	NI	PC1_zscore	0.0384570907435555	0.195768086451603	0.855762372116143
SLC15A2	NK	LPS	PC1_zscore	0.0362213437414072	0.219324638735495	0.774009614206349
SLC15A2	NK	IAV	PC1_zscore	-0.0263684148570286	0.287090623901769	-0.562375844122219
SLC15A2	NK	Tcruzi	PC1_zscore	-0.00104355695434932	0.491648270181756	-0.0221137556461908
SLC15A2	CD8T	NI	PC1_zscore	-0.018130563313912	0.343991043463204	-0.401284332121714
SLC15A2	CD8T	LPS	PC1_zscore	-0.018791529438831	0.343624710818138	-0.400786854548182
SLC15A2	CD8T	IAV	PC1_zscore	0.0235629375485557	0.319074325489606	0.471905999541637
SLC15A2	CD8T	Tcruzi	PC1_zscore	-0.0303928379695444	0.261678322584941	-0.637630546512357
SLC15A2	monocyte	NI	PC1_zscore	0.0586631293100385	0.0330233464999775	1.83330301841988
SLC15A2	monocyte	LPS	PC1_zscore	0.0124745123578149	0.374587406334801	0.318363965970342
SLC15A2	monocyte	IAV	PC1_zscore	0.0323727712916977	0.21803042476222	0.777923790038442
SLC15A2	monocyte	Tcruzi	PC1_zscore	0.0539941925597703	0.0870149289885262	1.3582378706403
SLC15A2	B	NI	PC1_zscore	0.0768783405036878	0.0370034325177704	1.76979754538555
SLC15A2	B	LPS	PC1_zscore	0.238183483009542	5.15576174317117e-09	5.53865535437199
SLC15A2	B	IAV	PC1_zscore	0.203935456402064	6.22588298919692e-08	5.12715041918979
SLC15A2	B	Tcruzi	PC1_zscore	0.0754259458898016	0.0607763701281741	1.53793984790851
SLC15A2	CD4T	NI	PC1_zscore	-0.0580635138854338	0.0630341486958873	-1.52448127755608
SLC15A2	CD4T	LPS	PC1_zscore	-0.0908690409490896	0.0121180827792706	-2.23413729201788
SLC15A2	CD4T	IAV	PC1_zscore	-0.0464310917518135	0.117197271742379	-1.18697394859482
SLC15A2	CD4T	Tcruzi	PC1_zscore	-0.0386239159873179	0.165258741840802	-0.971903574594315
CD86	NK	NI	PC1_zscore	0.0777491535332624	0.0348529415148218	1.79213857163425
CD86	NK	LPS	PC1_zscore	0.068420759520534	0.0619867578675931	1.52937595095577
CD86	NK	IAV	PC1_zscore	0.0459415174710305	0.149792515558319	1.03363555797375
CD86	NK	Tcruzi	PC1_zscore	0.0406482969911273	0.180565042971459	0.9094741584991
CD86	CD8T	NI	PC1_zscore	-0.0031402580253833	0.474626603448738	-0.0652338755813969
CD86	CD8T	LPS	PC1_zscore	0.082227722472364	0.0427536996007876	1.6950887212281
CD86	CD8T	IAV	PC1_zscore	0.0933119765781798	0.0317954434819927	1.81426517288352
CD86	CD8T	Tcruzi	PC1_zscore	-0.0322474757241204	0.260316820119007	-0.642368040633402
CD86	monocyte	NI	PC1_zscore	0.156579939250052	1.53492724553044e-07	4.96295495458337
CD86	monocyte	LPS	PC1_zscore	0.136394111983405	4.44958089844344e-05	3.85444000585484
CD86	monocyte	IAV	PC1_zscore	0.190945758168266	3.08327640619778e-08	5.2171253997493
CD86	monocyte	Tcruzi	PC1_zscore	0.118960950559335	0.000192752242157239	3.47422037417081
CD86	B	NI	PC1_zscore	-0.0527122919566273	0.0694649481262644	-1.47020658142274
CD86	B	LPS	PC1_zscore	-0.026231486322878	0.217631568459749	-0.781035385772284
CD86	B	IAV	PC1_zscore	-0.0358555759305336	0.165998833386637	-0.968695613302283
CD86	B	Tcruzi	PC1_zscore	-0.0472236040234992	0.107970922448986	-1.2312092306989
CD86	CD4T	NI	PC1_zscore	0.0420015248728286	0.16777291293032	0.958963596524191
CD86	CD4T	LPS	PC1_zscore	0.077406625727953	0.0474026644078885	1.65419366058336
CD86	CD4T	IAV	PC1_zscore	0.0501135487079318	0.126835937633013	1.13639971660053
CD86	CD4T	Tcruzi	PC1_zscore	0.0212466943484716	0.32125675157262	0.462842798336679
CSTA	NK	NI	PC1_zscore	0.00612820777283733	0.434131957132873	0.223119358998256
CSTA	NK	LPS	PC1_zscore	-0.0220118405210446	0.261542042473698	-0.689483945852768
CSTA	NK	IAV	PC1_zscore	-0.00221986041941701	0.4864120049242	-0.0778926486368886
CSTA	NK	Tcruzi	PC1_zscore	0.0207854726878768	0.265876011765567	0.672454176240316
CSTA	CD8T	NI	PC1_zscore	-0.0054599480375418	0.446510405762112	-0.178949987813106
CSTA	CD8T	LPS	PC1_zscore	-0.00187400082508404	0.489237899168719	-0.0677375814581409
CSTA	CD8T	IAV	PC1_zscore	0.0381903973452955	0.145359455224254	0.966112581556009
CSTA	CD8T	Tcruzi	PC1_zscore	0.00264341229413186	0.483141327415988	0.0871332380022694
CSTA	monocyte	NI	PC1_zscore	-0.0276689576595627	0.134608966327225	-1.12480471934947
CSTA	monocyte	LPS	PC1_zscore	0.0189284229452302	0.188435467228521	0.91517236887072
CSTA	monocyte	IAV	PC1_zscore	-0.00544918864957767	0.429857165288357	-0.232846398086719
CSTA	monocyte	Tcruzi	PC1_zscore	-0.0352822597273421	0.108153485638841	-1.22448240555869
CSTA	B	NI	PC1_zscore	-0.00155568976242068	0.49900439299812	-0.0604862452237639
CSTA	B	LPS	PC1_zscore	-0.000322789417610728	0.512240049625436	-0.0119380012681701
CSTA	B	IAV	PC1_zscore	0.00479151563978495	0.448316704988674	0.179644221013369
CSTA	B	Tcruzi	PC1_zscore	0.0189215021248218	0.272877916159956	0.653928822434301
CSTA	CD4T	NI	PC1_zscore	0.0106100365539603	0.365274190512495	0.390349759476923
CSTA	CD4T	LPS	PC1_zscore	0.0133412216038477	0.329897166418536	0.495921343182394
CSTA	CD4T	IAV	PC1_zscore	0.0227680636845979	0.248715081179414	0.721471231547996
CSTA	CD4T	Tcruzi	PC1_zscore	-0.0133011497195228	0.343909018252179	-0.461841887918008
PDIA5	NK	NI	PC1_zscore	0.0172057799381612	0.327865738109972	0.443416886437893
PDIA5	NK	LPS	PC1_zscore	0.0790403757389658	0.0241412992419722	1.96977410304798
PDIA5	NK	IAV	PC1_zscore	0.0912710851597403	0.0112268225569716	2.25938629654329
PDIA5	NK	Tcruzi	PC1_zscore	0.0389681573135068	0.165814747175168	0.967285866122434
PDIA5	CD8T	NI	PC1_zscore	0.185951862189212	4.6219316526253e-05	3.73297956714291
PDIA5	CD8T	LPS	PC1_zscore	0.17338709221778	9.94624129868373e-05	3.5109549847964
PDIA5	CD8T	IAV	PC1_zscore	0.104456322388604	0.018938305303801	2.04193330837723
PDIA5	CD8T	Tcruzi	PC1_zscore	0.160077503349659	0.000414582416740942	3.2174191844499
PDIA5	monocyte	NI	PC1_zscore	0.0064721803414326	0.420671105161319	0.199896626390029
PDIA5	monocyte	LPS	PC1_zscore	-0.0685449047125739	0.00778964632656509	-2.40553480110575
PDIA5	monocyte	IAV	PC1_zscore	-0.0191366533325156	0.30950498322079	-0.497076342400684
PDIA5	monocyte	Tcruzi	PC1_zscore	-0.00509653016873916	0.439929231470942	-0.149966617401862
PDIA5	B	NI	PC1_zscore	-0.0396889556555331	0.170149440231554	-0.951059750889355
PDIA5	B	LPS	PC1_zscore	0.0465675893041052	0.134667397888478	1.10012954198569
PDIA5	B	IAV	PC1_zscore	-0.0119341670328101	0.392211681826911	-0.279080520937548
PDIA5	B	Tcruzi	PC1_zscore	0.0174381011721351	0.33651957891966	0.417700235942719
PDIA5	CD4T	NI	PC1_zscore	0.0447677471387257	0.0849653509845265	1.36876663301124
PDIA5	CD4T	LPS	PC1_zscore	0.174977258087758	2.16061823611369e-11	6.43510290735343
PDIA5	CD4T	IAV	PC1_zscore	0.154234362776244	6.30931163932032e-08	5.1362100054616
PDIA5	CD4T	Tcruzi	PC1_zscore	0.0884112798881879	0.00261277144537	2.76610646589204
ITGB5	NK	NI	PC1_zscore	-0.000863415483555771	0.510283320299075	-0.0302231403673142
ITGB5	NK	LPS	PC1_zscore	0.0107906518019248	0.371320268960113	0.356982508000843
ITGB5	NK	IAV	PC1_zscore	0.0271681084816901	0.20529528130915	0.84018798561684
ITGB5	NK	Tcruzi	PC1_zscore	0.022166986815151	0.246236721504863	0.711904438023494
ITGB5	CD8T	NI	PC1_zscore	-0.00234364311923541	0.495287510982118	-0.0692842824402403
ITGB5	CD8T	LPS	PC1_zscore	0.0293441529705343	0.212889502317755	0.811103182833779
ITGB5	CD8T	IAV	PC1_zscore	0.0542146563386657	0.0988890437918879	1.12974337997565
ITGB5	CD8T	Tcruzi	PC1_zscore	-0.0330610273276964	0.218162571159806	-0.821378575934617
ITGB5	monocyte	NI	PC1_zscore	0.0341950684558772	0.125355739061009	1.13391015875705
ITGB5	monocyte	LPS	PC1_zscore	-0.00187027707937088	0.499704453735358	-0.0566415394698894
ITGB5	monocyte	IAV	PC1_zscore	0.0261154716913696	0.23863255473778	0.720785149951243
ITGB5	monocyte	Tcruzi	PC1_zscore	0.0297485299911601	0.192926789717	0.875818232845491
ITGB5	B	NI	PC1_zscore	0.00157837351057085	0.487176341768454	0.0624304755681172
ITGB5	B	LPS	PC1_zscore	-0.0116652237488195	0.360298750342496	-0.420245158517299
ITGB5	B	IAV	PC1_zscore	0.00371236275495227	0.452870389894985	0.142774467966295
ITGB5	B	Tcruzi	PC1_zscore	0.0144139282162774	0.304728843642428	0.542304945702627
ITGB5	CD4T	NI	PC1_zscore	-0.0323556341917626	0.203750158479668	-0.852985006987105
ITGB5	CD4T	LPS	PC1_zscore	-0.0367262526890823	0.201045296028136	-0.86835459559919
ITGB5	CD4T	IAV	PC1_zscore	-0.0248288561291591	0.276125175189706	-0.660458316651136
ITGB5	CD4T	Tcruzi	PC1_zscore	-0.0234528478067884	0.275130617016062	-0.653712048580182
SLC12A8	NK	NI	PC1_zscore	0.104933717164722	0.0341534213807927	1.79618533536709
SLC12A8	NK	LPS	PC1_zscore	0.259335142716337	5.40226461012827e-06	4.07198295244657
SLC12A8	NK	IAV	PC1_zscore	0.22296249632175	1.84342286152325e-05	3.87559807890647
SLC12A8	NK	Tcruzi	PC1_zscore	0.109635551529336	0.0321323752993855	1.82364341204992
SLC12A8	CD8T	NI	PC1_zscore	-0.00697967072504106	0.444892224713617	-0.141707992948246
SLC12A8	CD8T	LPS	PC1_zscore	0.157306740269155	0.000589788133298261	3.16178059795242
SLC12A8	CD8T	IAV	PC1_zscore	0.14535321208932	0.00200916990363167	2.81170181219379
SLC12A8	CD8T	Tcruzi	PC1_zscore	-0.0363568809044716	0.237542306448692	-0.7154868480287
SLC12A8	monocyte	NI	PC1_zscore	-0.0505001045481237	0.0828048259107583	-1.38138260456117
SLC12A8	monocyte	LPS	PC1_zscore	-0.00561807900644963	0.450599307262651	-0.126130428868128
SLC12A8	monocyte	IAV	PC1_zscore	-0.0234586068224593	0.286270883091124	-0.564389880631795
SLC12A8	monocyte	Tcruzi	PC1_zscore	0.00429455307596382	0.451770882897617	0.120364424108465
SLC12A8	B	NI	PC1_zscore	-0.0246564990203434	0.322422124141244	-0.462615493139329
SLC12A8	B	LPS	PC1_zscore	0.152514025427407	0.00246028568407841	2.72627109922731
SLC12A8	B	IAV	PC1_zscore	0.0985319024657304	0.0249230949229183	1.93269940941423
SLC12A8	B	Tcruzi	PC1_zscore	-0.0454100026470757	0.206623574665134	-0.81716200833766
SLC12A8	CD4T	NI	PC1_zscore	-0.0386102309211284	0.257824651484362	-0.653442675081488
SLC12A8	CD4T	LPS	PC1_zscore	0.227849368419724	4.27540301081243e-05	3.65640156040401
SLC12A8	CD4T	IAV	PC1_zscore	0.140068689044935	0.00184818154398848	2.81356047413139
SLC12A8	CD4T	Tcruzi	PC1_zscore	0.0315325881822027	0.293695818081043	0.5324795711288
PLXNA1	NK	NI	PC1_zscore	0.00403856652600219	0.453400263560513	0.19318378871519
PLXNA1	NK	LPS	PC1_zscore	-0.0132083599337513	0.293595090158375	-0.57880380985582
PLXNA1	NK	IAV	PC1_zscore	-0.00151732467331101	0.479871346293796	-0.071726611335426
PLXNA1	NK	Tcruzi	PC1_zscore	0.00261612095136177	0.484248648871018	0.123807860029823
PLXNA1	CD8T	NI	PC1_zscore	-0.022986090992329	0.192833219875898	-0.860243928506689
PLXNA1	CD8T	LPS	PC1_zscore	0.00598166231775137	0.4347120106881	0.262774083800933
PLXNA1	CD8T	IAV	PC1_zscore	-0.00209217606255826	0.463803830301221	-0.0966345064749292
PLXNA1	CD8T	Tcruzi	PC1_zscore	-0.00737036833977641	0.383197620388373	-0.329400275292523
PLXNA1	monocyte	NI	PC1_zscore	-0.00421511387407714	0.424383731431671	-0.229474294630591
PLXNA1	monocyte	LPS	PC1_zscore	-0.00290699117316529	0.444566793702826	-0.146149017791095
PLXNA1	monocyte	IAV	PC1_zscore	-0.013998378336482	0.277332528126716	-0.613968835676046
PLXNA1	monocyte	Tcruzi	PC1_zscore	-0.00646221316926287	0.387000095198254	-0.336755903355314
PLXNA1	B	NI	PC1_zscore	-0.00371560452602007	0.438271435870624	-0.187980249920833
PLXNA1	B	LPS	PC1_zscore	-0.00501768051752121	0.417849377236533	-0.235562319200097
PLXNA1	B	IAV	PC1_zscore	-0.00591199387648775	0.39986151476345	-0.287045876058178
PLXNA1	B	Tcruzi	PC1_zscore	0.00136945761949417	0.505530052270586	0.0669210053444444
PLXNA1	CD4T	NI	PC1_zscore	-0.0183083715324374	0.187016402091243	-0.896278545319866
PLXNA1	CD4T	LPS	PC1_zscore	-0.0163481492232189	0.221713603565133	-0.804178361638024
PLXNA1	CD4T	IAV	PC1_zscore	-0.016702680340002	0.21853935535403	-0.808433012176097
PLXNA1	CD4T	Tcruzi	PC1_zscore	-0.00436962786291785	0.419889610120119	-0.24273565584364
EPHB1	NK	NI	PC1_zscore	0.045151647082708	0.127912004334315	1.12180092704349
EPHB1	NK	LPS	PC1_zscore	0.0790452190469583	0.030001283776463	1.82732587144551
EPHB1	NK	IAV	PC1_zscore	0.0642776852758912	0.0624790144362191	1.4995987138919
EPHB1	NK	Tcruzi	PC1_zscore	0.0814523284244457	0.0265282337421876	1.8529895016359
EPHB1	CD8T	NI	PC1_zscore	0.0302433936341577	0.244581700220203	0.688235753953061
EPHB1	CD8T	LPS	PC1_zscore	0.0645369789894834	0.0665381672713923	1.4647553360472
EPHB1	CD8T	IAV	PC1_zscore	0.0647907578576223	0.0738334856505625	1.40991431788522
EPHB1	CD8T	Tcruzi	PC1_zscore	-0.0740669409684497	0.0597827412138288	-1.51164474624176
EPHB1	monocyte	NI	PC1_zscore	-0.0512637328283844	0.0833800756868501	-1.35964738190532
EPHB1	monocyte	LPS	PC1_zscore	-0.0575662994588069	0.0903195884418976	-1.31546238324682
EPHB1	monocyte	IAV	PC1_zscore	0.0303452459992911	0.236246790097802	0.715352084675285
EPHB1	monocyte	Tcruzi	PC1_zscore	-0.0614233177102098	0.0650034794317764	-1.47685463020899
EPHB1	B	NI	PC1_zscore	-0.0635005595490377	0.0705921889192587	-1.42337042828655
EPHB1	B	LPS	PC1_zscore	0.0639088144815561	0.0779200956833632	1.38317603286342
EPHB1	B	IAV	PC1_zscore	0.0985835373669446	0.0131613913126159	2.07821686686881
EPHB1	B	Tcruzi	PC1_zscore	0.037621256652682	0.193126402213438	0.856148172254804
EPHB1	CD4T	NI	PC1_zscore	-0.0118815464881782	0.390888353429263	-0.284168116542169
EPHB1	CD4T	LPS	PC1_zscore	0.0211261155135602	0.313833583226293	0.479635749499147
EPHB1	CD4T	IAV	PC1_zscore	0.0220084256395188	0.305027991992371	0.510744256198973
EPHB1	CD4T	Tcruzi	PC1_zscore	0.0444860738803935	0.15004628693299	1.0192224288498
MRAS	NK	NI	PC1_zscore	0.0127066210781613	0.321199088260909	0.437642026681996
MRAS	NK	LPS	PC1_zscore	0.040269858927221	0.107608136314293	1.12175626036238
MRAS	NK	IAV	PC1_zscore	0.0247378909091525	0.208303856673528	0.775531065729272
MRAS	NK	Tcruzi	PC1_zscore	0.0255995606479459	0.194769238963268	0.81503118839081
MRAS	CD8T	NI	PC1_zscore	-0.00024670562247787	0.488084206491996	-0.0077221034232933
MRAS	CD8T	LPS	PC1_zscore	0.0586566059209705	0.0499642307471112	1.34590151719292
MRAS	CD8T	IAV	PC1_zscore	0.0597484002949648	0.0532843591898432	1.28730860871886
MRAS	CD8T	Tcruzi	PC1_zscore	-0.0174595175676625	0.330536845908412	-0.498426422256616
MRAS	monocyte	NI	PC1_zscore	0.0055541390156457	0.359019794134357	0.366999351012556
MRAS	monocyte	LPS	PC1_zscore	0.00229153925552277	0.4422472874249	0.139270292499337
MRAS	monocyte	IAV	PC1_zscore	0.00432176178039415	0.396263229630003	0.253642165565171
MRAS	monocyte	Tcruzi	PC1_zscore	0.0395164225994653	0.0120813384600979	2.18450520753384
MRAS	B	NI	PC1_zscore	0.00566716248324527	0.411506816767025	0.207700309764476
MRAS	B	LPS	PC1_zscore	0.0198701791400634	0.242076092445957	0.672306342484276
MRAS	B	IAV	PC1_zscore	0.0164853431689456	0.278911862364265	0.573374446850483
MRAS	B	Tcruzi	PC1_zscore	-0.000421338330943032	0.488493548085623	-0.014884116242706
MRAS	CD4T	NI	PC1_zscore	0.0398002345973448	0.103683689570346	1.1142515839935
MRAS	CD4T	LPS	PC1_zscore	8.31735382484052e-05	0.475029178908904	0.00255741045362689
MRAS	CD4T	IAV	PC1_zscore	0.00421448421089011	0.427114394643529	0.134212596501729
MRAS	CD4T	Tcruzi	PC1_zscore	0.00200013507213873	0.462597793569503	0.0665183762501872
SUCNR1	NK	NI	PC1_zscore	0.00911835095050653	0.843584627137778	0.374126890376028
SUCNR1	NK	LPS	PC1_zscore	0.00691814283830354	0.852874672590607	0.337451589012507
SUCNR1	NK	IAV	PC1_zscore	0.0107269258832021	0.840873291904269	0.386444235858628
SUCNR1	NK	Tcruzi	PC1_zscore	0.00514825750177379	0.865262966280101	0.287896586412846
SUCNR1	CD8T	NI	PC1_zscore	-0.00866335859540809	0.849489080947824	-0.350434817677854
SUCNR1	CD8T	LPS	PC1_zscore	0.0165476271433146	0.837544212969516	0.409224186703873
SUCNR1	CD8T	IAV	PC1_zscore	0.0248116330569364	0.837056811773996	0.424007870182355
SUCNR1	CD8T	Tcruzi	PC1_zscore	-0.00391603772886283	0.880367560128692	-0.219134026384247
SUCNR1	monocyte	NI	PC1_zscore	-0.00101453655239	0.912117560241828	-0.0428576108224376
SUCNR1	monocyte	LPS	PC1_zscore	0.394091650524988	3.95636771120176e-10	6.14630225858669
SUCNR1	monocyte	IAV	PC1_zscore	0.0112735152473276	0.861039287468741	0.304357390165789
SUCNR1	monocyte	Tcruzi	PC1_zscore	0.0064128801550927	0.875860880351683	0.239796289222158
SUCNR1	B	NI	PC1_zscore	-0.00351852760722406	0.876043714439161	-0.240108794050992
SUCNR1	B	LPS	PC1_zscore	0.000107628298129961	0.917066630682765	0.00860866268910061
SUCNR1	B	IAV	PC1_zscore	0.00401788113185753	0.871635810403617	0.260235586646947
SUCNR1	B	Tcruzi	PC1_zscore	0.000944142649607915	0.906597595957595	0.0732965594206135
SUCNR1	CD4T	NI	PC1_zscore	0.00634441455503166	0.859997737931147	0.309414924202621
SUCNR1	CD4T	LPS	PC1_zscore	-0.00171715894782692	0.900339523570621	-0.111476375684844
SUCNR1	CD4T	IAV	PC1_zscore	0.00465374642655819	0.872573136156081	0.255840290475518
SUCNR1	CD4T	Tcruzi	PC1_zscore	0.0020993906106702	0.896338604019818	0.133629867338237
MME	NK	NI	PC1_zscore	0.0452062080459381	0.129387837236046	1.1293931699085
MME	NK	LPS	PC1_zscore	0.0687570962340998	0.0449339898478834	1.69609862223215
MME	NK	IAV	PC1_zscore	0.0811189557979903	0.0246647418421992	1.9669459999855
MME	NK	Tcruzi	PC1_zscore	0.0324996692208216	0.220513630458678	0.770183846353798
MME	CD8T	NI	PC1_zscore	-0.171442515554369	0.000282815491170596	-3.44133495028455
MME	CD8T	LPS	PC1_zscore	0.0360822992020849	0.237919827280699	0.712998148377035
MME	CD8T	IAV	PC1_zscore	0.181833743610865	0.000419231375571445	3.33251385471482
MME	CD8T	Tcruzi	PC1_zscore	-0.00985312596631556	0.424956397417726	-0.189682983638921
MME	monocyte	NI	PC1_zscore	-0.240060274339501	0.000197877977577976	-3.5081811934992
MME	monocyte	LPS	PC1_zscore	-0.214093110940785	7.63260046606762e-05	-3.78523624795059
MME	monocyte	IAV	PC1_zscore	-0.247151560470369	0.000656295028070297	-3.19564486733652
MME	monocyte	Tcruzi	PC1_zscore	-0.177001812880486	0.00466676293157986	-2.5898203808634
MME	B	NI	PC1_zscore	-0.313465970865774	2.40846641630377e-07	-4.93509580419158
MME	B	LPS	PC1_zscore	-0.176673875557347	0.00319343718403353	-2.71880708990162
MME	B	IAV	PC1_zscore	-0.186364282484806	0.00451113958904414	-2.59889081899773
MME	B	Tcruzi	PC1_zscore	-0.169018115615721	0.00721902051057	-2.43289714312792
MME	CD4T	NI	PC1_zscore	-0.405253631435328	5.94309124135606e-09	-5.4596085112391
MME	CD4T	LPS	PC1_zscore	-0.447671668654202	8.1545126207061e-10	-5.85528389440938
MME	CD4T	IAV	PC1_zscore	-0.346933852977486	2.64048334097655e-06	-4.45748007374258
MME	CD4T	Tcruzi	PC1_zscore	-0.386081566215712	1.90918958864472e-07	-4.85053112914588
PTX3	NK	NI	PC1_zscore	0.0664063516036811	0.043503331396798	1.73133374056715
PTX3	NK	LPS	PC1_zscore	0.0478609157998775	0.107956882322811	1.24765666676006
PTX3	NK	IAV	PC1_zscore	0.075735181489319	0.0304109697011862	1.90416963173887
PTX3	NK	Tcruzi	PC1_zscore	0.0372273636871098	0.176050906005625	0.937296831189032
PTX3	CD8T	NI	PC1_zscore	-0.0147244704282868	0.369242257771102	-0.340198393154459
PTX3	CD8T	LPS	PC1_zscore	0.057466312244941	0.0823886684233253	1.39917136608511
PTX3	CD8T	IAV	PC1_zscore	0.180756980205986	0.00360801596005117	3.73970778734587
PTX3	CD8T	Tcruzi	PC1_zscore	0.0420129174582259	0.174258208396245	0.945127305317579
PTX3	monocyte	NI	PC1_zscore	-0.00834756154441856	0.447252527876501	-0.147131481742276
PTX3	monocyte	LPS	PC1_zscore	0.252938152464538	5.57734850975069e-09	6.01334739366183
PTX3	monocyte	IAV	PC1_zscore	0.1265998463827	0.0203383834110753	2.06854733847033
PTX3	monocyte	Tcruzi	PC1_zscore	0.078862757554678	0.0894465504402384	1.34644017156017
PTX3	B	NI	PC1_zscore	0.00651738583237296	0.431755251865996	0.175837671919876
PTX3	B	LPS	PC1_zscore	0.0431127361085241	0.125875919413847	1.15570186883957
PTX3	B	IAV	PC1_zscore	0.0443041548031139	0.121416083406184	1.17683522508364
PTX3	B	Tcruzi	PC1_zscore	0.0122674576979649	0.375528617055491	0.321590083805008
PTX3	CD4T	NI	PC1_zscore	0.0307048090954801	0.243612391452426	0.699601177262388
PTX3	CD4T	LPS	PC1_zscore	0.105691102430556	0.0061164169833061	2.73995824942469
PTX3	CD4T	IAV	PC1_zscore	0.0721179035848312	0.0562017160140761	1.6001371434211
PTX3	CD4T	Tcruzi	PC1_zscore	-0.0202956135865856	0.329401614708005	-0.449753424935122
RARRES1	NK	NI	PC1_zscore	-0.00270448318271366	0.541997368038224	-0.150846668360661
RARRES1	NK	LPS	PC1_zscore	0.00577568151048344	0.484640216258761	0.294431722150405
RARRES1	NK	IAV	PC1_zscore	0.00304239690455995	0.530383712603628	0.164181871456172
RARRES1	NK	Tcruzi	PC1_zscore	0.000560211765855795	0.574718520768807	0.0314572152406689
RARRES1	CD8T	NI	PC1_zscore	-0.00100175160803875	0.577591733386508	-0.0497367681601633
RARRES1	CD8T	LPS	PC1_zscore	0.00351140028525457	0.52370400621295	0.18771654840504
RARRES1	CD8T	IAV	PC1_zscore	0.0336032598228604	0.23435015773612	0.625320531740055
RARRES1	CD8T	Tcruzi	PC1_zscore	-0.00126242675341508	0.572396536737846	-0.0639069445332226
RARRES1	monocyte	NI	PC1_zscore	0.00106438465090388	0.567239080291264	0.0584184795872615
RARRES1	monocyte	LPS	PC1_zscore	0.00401751927158127	0.506677868098631	0.193094647132397
RARRES1	monocyte	IAV	PC1_zscore	0.00329063322657913	0.525763658135249	0.152942593228954
RARRES1	monocyte	Tcruzi	PC1_zscore	-0.00196891167105738	0.559688881968184	-0.101739294573824
RARRES1	B	NI	PC1_zscore	0.0051900935978604	0.484792704471097	0.300457986543817
RARRES1	B	LPS	PC1_zscore	0.00276751640488625	0.53467679366037	0.151998848736992
RARRES1	B	IAV	PC1_zscore	0.00330883190807122	0.522405968201152	0.18918024018146
RARRES1	B	Tcruzi	PC1_zscore	0.0049372771034724	0.490400227388162	0.283077438770292
RARRES1	CD4T	NI	PC1_zscore	-0.00763804450931976	0.448267104632677	-0.404115137873469
RARRES1	CD4T	LPS	PC1_zscore	0.00458944635186407	0.499035241520883	0.250637609747868
RARRES1	CD4T	IAV	PC1_zscore	-0.00176740295897457	0.559416627728992	-0.0975437397054305
RARRES1	CD4T	Tcruzi	PC1_zscore	-0.000615900657894179	0.581644099183873	-0.0363480660183362
NAALADL2	NK	NI	PC1_zscore	0.118657162621771	0.0276519090280146	1.90922436124445
NAALADL2	NK	LPS	PC1_zscore	0.208523252791258	0.000486899583834279	3.29058008677401
NAALADL2	NK	IAV	PC1_zscore	0.170968381914851	0.00393430658341058	2.64406076885088
NAALADL2	NK	Tcruzi	PC1_zscore	0.152026980330877	0.0104638862635921	2.3000893893673
NAALADL2	CD8T	NI	PC1_zscore	0.582379169540225	2.80702560074847e-19	8.39004126882313
NAALADL2	CD8T	LPS	PC1_zscore	0.341330468104582	3.25186767819257e-07	4.83974364586862
NAALADL2	CD8T	IAV	PC1_zscore	0.328990387686767	5.6384306767799e-06	4.27463254955528
NAALADL2	CD8T	Tcruzi	PC1_zscore	0.394642281564249	1.05504531413453e-08	5.41865927083812
NAALADL2	monocyte	NI	PC1_zscore	-0.0201343033982875	0.332157716304522	-0.434085199324618
NAALADL2	monocyte	LPS	PC1_zscore	-0.122109765964739	0.0337870198471597	-1.81906991876582
NAALADL2	monocyte	IAV	PC1_zscore	-0.0675840301597707	0.131133715540112	-1.11972871339156
NAALADL2	monocyte	Tcruzi	PC1_zscore	-0.123068694095232	0.0173162700827816	-2.10307970362718
NAALADL2	B	NI	PC1_zscore	-0.0155204549135308	0.373841525911738	-0.322691595630668
NAALADL2	B	LPS	PC1_zscore	0.0508843924310393	0.150007495927036	1.03587970426098
NAALADL2	B	IAV	PC1_zscore	0.06842587950492	0.0812822247927716	1.39491477382106
NAALADL2	B	Tcruzi	PC1_zscore	-0.000874730296808309	0.493547808513183	-0.0174673251624784
NAALADL2	CD4T	NI	PC1_zscore	0.219802561069467	6.07147348288369e-05	3.78104877252597
NAALADL2	CD4T	LPS	PC1_zscore	0.382764524383946	5.85427038857761e-11	6.20257101001454
NAALADL2	CD4T	IAV	PC1_zscore	0.247282951041524	8.6803122678767e-06	4.22969108596359
NAALADL2	CD4T	Tcruzi	PC1_zscore	0.240815721481358	5.18524021186182e-05	3.82130129407486
B3GNT5	NK	NI	PC1_zscore	0.0257616297433989	0.280559694118903	0.583348072994269
B3GNT5	NK	LPS	PC1_zscore	-0.0197099803915496	0.327553006105973	-0.436130207932738
B3GNT5	NK	IAV	PC1_zscore	0.0129579740465061	0.392647796664387	0.283306627586567
B3GNT5	NK	Tcruzi	PC1_zscore	0.0163359311816262	0.363488128486647	0.360595095774474
B3GNT5	CD8T	NI	PC1_zscore	-0.0581722311218002	0.0976834342998056	-1.27855769201964
B3GNT5	CD8T	LPS	PC1_zscore	-0.0380268536203858	0.189633867433609	-0.871059891688796
B3GNT5	CD8T	IAV	PC1_zscore	-0.0152270823176245	0.365382164117182	-0.332430713504224
B3GNT5	CD8T	Tcruzi	PC1_zscore	-0.00582404014479055	0.445418277042388	-0.130066435990998
B3GNT5	monocyte	NI	PC1_zscore	0.000292418434859176	0.496231928980391	0.0119488941904985
B3GNT5	monocyte	LPS	PC1_zscore	-0.0970447204003899	0.000260029343270074	-3.37640365280497
B3GNT5	monocyte	IAV	PC1_zscore	-0.0400264431997379	0.0908148657167216	-1.32943045433088
B3GNT5	monocyte	Tcruzi	PC1_zscore	0.0173613863534182	0.221570337141031	0.767201683245126
B3GNT5	B	NI	PC1_zscore	-0.0310176003322636	0.205847070243077	-0.814878207920602
B3GNT5	B	LPS	PC1_zscore	-0.0388955709414141	0.162392365908243	-0.976603503691948
B3GNT5	B	IAV	PC1_zscore	-0.0394222170986863	0.154729734683167	-1.00655215075882
B3GNT5	B	Tcruzi	PC1_zscore	-0.0268846587383177	0.244263374694661	-0.688503007131939
B3GNT5	CD4T	NI	PC1_zscore	-0.0947724644509062	0.00723415879126943	-2.30167164151062
B3GNT5	CD4T	LPS	PC1_zscore	-0.142437842590752	0.000249077008054988	-3.27480355011892
B3GNT5	CD4T	IAV	PC1_zscore	-0.132874568209853	0.000667384947795835	-2.97264252237882
B3GNT5	CD4T	Tcruzi	PC1_zscore	-0.117894231141696	0.00158210394443126	-2.70971480603701
PARL	NK	NI	PC1_zscore	0.00778737275790337	0.3739314737885	0.459885322475952
PARL	NK	LPS	PC1_zscore	0.00773550014047996	0.383708357025764	0.42308215229366
PARL	NK	IAV	PC1_zscore	0.00797222781216659	0.376335595571688	0.449861866909122
PARL	NK	Tcruzi	PC1_zscore	0.00416363482784012	0.44839081893379	0.248823045555106
PARL	CD8T	NI	PC1_zscore	0.000164989291756778	0.532666595452484	0.0088604856421836
PARL	CD8T	LPS	PC1_zscore	0.0128997040058394	0.295423677524237	0.670694703913563
PARL	CD8T	IAV	PC1_zscore	0.00685373276118452	0.39794232123768	0.382670474478726
PARL	CD8T	Tcruzi	PC1_zscore	0.00323578617613104	0.473009731192649	0.178775918479959
PARL	monocyte	NI	PC1_zscore	0.00597818311849029	0.393903863029062	0.412683241370774
PARL	monocyte	LPS	PC1_zscore	0.0113745343980856	0.28970490450835	0.61147565976055
PARL	monocyte	IAV	PC1_zscore	-0.00358233822747457	0.481887280720271	-0.186637391643278
PARL	monocyte	Tcruzi	PC1_zscore	0.00186895068955441	0.49648349004075	0.121053311501678
PARL	B	NI	PC1_zscore	0.00625774117723098	0.40219664589308	0.386743069093708
PARL	B	LPS	PC1_zscore	0.00770784254122162	0.380920740882015	0.437935263587267
PARL	B	IAV	PC1_zscore	0.00189262060581858	0.4979135558499	0.114361593770365
PARL	B	Tcruzi	PC1_zscore	0.00536477686276753	0.422230801616849	0.330151945671357
PARL	CD4T	NI	PC1_zscore	0.00135247943125125	0.510244260288928	0.0918008673009636
PARL	CD4T	LPS	PC1_zscore	0.00864379076072774	0.34762133313471	0.537473895285229
PARL	CD4T	IAV	PC1_zscore	-0.00143972535529688	0.521078480984481	-0.0893377587407008
PARL	CD4T	Tcruzi	PC1_zscore	0.00371226608185823	0.45256062037465	0.248174181024442
IGF2BP2	NK	NI	PC1_zscore	0.161666428308647	0.000605098504721252	2.90449579829664
IGF2BP2	NK	LPS	PC1_zscore	0.118812196038166	0.00902374845900052	2.24642451489922
IGF2BP2	NK	IAV	PC1_zscore	0.0460148762518523	0.172540276558861	0.933378583884978
IGF2BP2	NK	Tcruzi	PC1_zscore	0.0948114610577313	0.0271764396973272	1.84221515984937
IGF2BP2	CD8T	NI	PC1_zscore	0.0144826087811051	0.361506402606702	0.352240535121427
IGF2BP2	CD8T	LPS	PC1_zscore	0.131647874983376	0.000844783959070175	2.96714152815451
IGF2BP2	CD8T	IAV	PC1_zscore	0.118769572854433	0.00312958274940474	2.58383964406936
IGF2BP2	CD8T	Tcruzi	PC1_zscore	-0.0299755752064258	0.240905212508802	-0.704747125170027
IGF2BP2	monocyte	NI	PC1_zscore	-0.0236635246879964	0.186635717327448	-0.889700174653255
IGF2BP2	monocyte	LPS	PC1_zscore	-0.0015133364639635	0.479459829337027	-0.0522968402195508
IGF2BP2	monocyte	IAV	PC1_zscore	0.0754815089254377	0.00351140503280504	2.66298328665748
IGF2BP2	monocyte	Tcruzi	PC1_zscore	0.016470486102968	0.279327110399145	0.584481711970616
IGF2BP2	B	NI	PC1_zscore	-0.0361740850463859	0.165221072913939	-0.96886648023232
IGF2BP2	B	LPS	PC1_zscore	0.0142557801975334	0.354754594955832	0.371529814302843
IGF2BP2	B	IAV	PC1_zscore	0.00129074170406947	0.485608144285607	0.0341742169799689
IGF2BP2	B	Tcruzi	PC1_zscore	-0.0177476909542685	0.32224415236084	-0.46498147962957
IGF2BP2	CD4T	NI	PC1_zscore	0.0297253156655027	0.234418246236374	0.720253616268151
IGF2BP2	CD4T	LPS	PC1_zscore	-0.0295316216944069	0.254899786382271	-0.663006967294217
IGF2BP2	CD4T	IAV	PC1_zscore	0.0410753049703593	0.166168264251358	0.96260062378034
IGF2BP2	CD4T	Tcruzi	PC1_zscore	0.00879897222892018	0.416520485281896	0.206062831734956
ETV5	NK	NI	PC1_zscore	0.0227647011685236	0.232676605045005	0.743177092547353
ETV5	NK	LPS	PC1_zscore	0.0494390575086495	0.073989922952401	1.44007235945129
ETV5	NK	IAV	PC1_zscore	0.0166301047902862	0.302212878439916	0.526636519339407
ETV5	NK	Tcruzi	PC1_zscore	0.0037977939282269	0.449885925965132	0.120698301045541
ETV5	CD8T	NI	PC1_zscore	-0.00758342849967646	0.423442526873478	-0.229882786110073
ETV5	CD8T	LPS	PC1_zscore	0.0769907698284283	0.0250609072301438	1.95010773565718
ETV5	CD8T	IAV	PC1_zscore	0.0897260171580708	0.0124255357016661	2.08667260055396
ETV5	CD8T	Tcruzi	PC1_zscore	-0.0049506175311077	0.454423590991252	-0.148745286876838
ETV5	monocyte	NI	PC1_zscore	-0.0188443963578504	0.268500495375406	-0.644813905286582
ETV5	monocyte	LPS	PC1_zscore	0.021824208789812	0.245267988572731	0.710386802161719
ETV5	monocyte	IAV	PC1_zscore	0.0729465074616952	0.0355042833364498	1.69687946894926
ETV5	monocyte	Tcruzi	PC1_zscore	0.0129955981539055	0.355268132600175	0.387640368821233
ETV5	B	NI	PC1_zscore	-0.0182889441770497	0.296670267751287	-0.5644501412021
ETV5	B	LPS	PC1_zscore	0.0219347207948325	0.258024325195624	0.663434637839737
ETV5	B	IAV	PC1_zscore	0.0273013467262741	0.203842905887811	0.838219890964779
ETV5	B	Tcruzi	PC1_zscore	0.0226784127982097	0.245460885599183	0.701237820666292
ETV5	CD4T	NI	PC1_zscore	0.0115206804739733	0.362352427308357	0.359270840772767
ETV5	CD4T	LPS	PC1_zscore	0.0490497258898236	0.0863279076452556	1.34816456593834
ETV5	CD4T	IAV	PC1_zscore	0.0176824668067136	0.305680229696187	0.526772195739676
ETV5	CD4T	Tcruzi	PC1_zscore	0.0233505833580825	0.242998671763727	0.70400182832406
DGKG	NK	NI	PC1_zscore	0.0367353958293389	0.159342617552255	0.996329349379091
DGKG	NK	LPS	PC1_zscore	0.0605945650234003	0.0551253173541055	1.59462791361323
DGKG	NK	IAV	PC1_zscore	0.0250613298799457	0.25595616205025	0.655441904246779
DGKG	NK	Tcruzi	PC1_zscore	0.0129533368502545	0.368587119454182	0.335455779719829
DGKG	CD8T	NI	PC1_zscore	-0.0807925667517213	0.0246262109178699	-1.96066411453317
DGKG	CD8T	LPS	PC1_zscore	0.117645628664641	0.00198907212392041	2.84818982965411
DGKG	CD8T	IAV	PC1_zscore	0.122473474841328	0.00228508057088279	2.80129060145679
DGKG	CD8T	Tcruzi	PC1_zscore	-0.106238450910252	0.00648579105850167	-2.46439578210381
DGKG	monocyte	NI	PC1_zscore	-0.195728992758365	2.21072067729811e-06	-4.43452401248557
DGKG	monocyte	LPS	PC1_zscore	-0.0769784823272576	0.0426943320794089	-1.71894699440493
DGKG	monocyte	IAV	PC1_zscore	-0.114690453880573	0.00470076776518291	-2.57466574954476
DGKG	monocyte	Tcruzi	PC1_zscore	-0.187156392644934	1.11161565135021e-05	-4.13182265610451
DGKG	B	NI	PC1_zscore	-0.100007216455979	0.0110908344902967	-2.25414644828197
DGKG	B	LPS	PC1_zscore	-0.117155432413996	0.00553175976727815	-2.5112855958394
DGKG	B	IAV	PC1_zscore	-0.0842611227212859	0.0483968060189245	-1.64720764179431
DGKG	B	Tcruzi	PC1_zscore	-0.0514429250666347	0.137459649772544	-1.08864529504486
DGKG	CD4T	NI	PC1_zscore	0.0365471410897362	0.199283905449109	0.843193946076294
DGKG	CD4T	LPS	PC1_zscore	-0.0103541732443762	0.409564860775031	-0.229220053310482
DGKG	CD4T	IAV	PC1_zscore	-0.0700953390811761	0.0561875253464108	-1.58269318859583
DGKG	CD4T	Tcruzi	PC1_zscore	0.0141844876073056	0.37435000274816	0.320246158283982
MB21D2	NK	NI	PC1_zscore	0.00661175048014616	0.439199942342837	0.152441307862252
MB21D2	NK	LPS	PC1_zscore	0.0852940947739994	0.0276166375318347	1.9007981672546
MB21D2	NK	IAV	PC1_zscore	0.0373740328298185	0.200974900470654	0.835662465102943
MB21D2	NK	Tcruzi	PC1_zscore	0.0220691177556804	0.310927266460303	0.490165737269043
MB21D2	CD8T	NI	PC1_zscore	0.104710150729137	0.0156880456654003	2.13236451868343
MB21D2	CD8T	LPS	PC1_zscore	0.0742921724166291	0.0582244025986331	1.55996014016524
MB21D2	CD8T	IAV	PC1_zscore	0.107153464246428	0.0169856259977457	2.08230224631668
MB21D2	CD8T	Tcruzi	PC1_zscore	0.166917121680909	0.000443454665379236	3.19017805960557
MB21D2	monocyte	NI	PC1_zscore	-0.0752971342156378	0.00251985837143476	-2.78635290819854
MB21D2	monocyte	LPS	PC1_zscore	-0.117972678673039	5.7341675152589e-07	-4.81845448726688
MB21D2	monocyte	IAV	PC1_zscore	0.00509721524654214	0.429385312834595	0.17900109178081
MB21D2	monocyte	Tcruzi	PC1_zscore	-0.0691484015748252	0.00388756885787944	-2.65506945872582
MB21D2	B	NI	PC1_zscore	-0.033347657543468	0.249333970616501	-0.678941026800534
MB21D2	B	LPS	PC1_zscore	-0.0514729736940689	0.156769539235621	-1.00351272922106
MB21D2	B	IAV	PC1_zscore	0.01596491870425	0.373605007558549	0.31918815246462
MB21D2	B	Tcruzi	PC1_zscore	-0.0356397945268191	0.240447416770575	-0.706369278659582
MB21D2	CD4T	NI	PC1_zscore	0.0260742350466107	0.253142314017489	0.662127826790347
MB21D2	CD4T	LPS	PC1_zscore	0.147544199319849	1.94335643711117e-05	4.00012309030565
MB21D2	CD4T	IAV	PC1_zscore	0.146849598471263	1.41242486061308e-06	4.5630896101162
MB21D2	CD4T	Tcruzi	PC1_zscore	0.0409144831703632	0.158528853546401	0.996555742186806
MELTF	NK	NI	PC1_zscore	-0.012548750908046	0.305487072596293	-0.580850670141753
MELTF	NK	LPS	PC1_zscore	-0.00376954880093175	0.452135203658565	-0.17281446026776
MELTF	NK	IAV	PC1_zscore	0.00548572244160342	0.443315377282063	0.242905822765398
MELTF	NK	Tcruzi	PC1_zscore	-0.00672305508605035	0.400768566545947	-0.32296386265949
MELTF	CD8T	NI	PC1_zscore	-0.0199138784048019	0.247366222407212	-0.725624823819355
MELTF	CD8T	LPS	PC1_zscore	7.11239556538778e-05	0.515748929706666	0.00323620704760198
MELTF	CD8T	IAV	PC1_zscore	0.00206224464742543	0.503196540164322	0.0905039563447824
MELTF	CD8T	Tcruzi	PC1_zscore	-0.0142473597972629	0.307933427674626	-0.568846896171376
MELTF	monocyte	NI	PC1_zscore	-0.0112960256353235	0.323462610927947	-0.533179805884664
MELTF	monocyte	LPS	PC1_zscore	-0.0155376527825088	0.27015232405708	-0.626471858962135
MELTF	monocyte	IAV	PC1_zscore	-0.0126568271493826	0.317920495566392	-0.525637624311119
MELTF	monocyte	Tcruzi	PC1_zscore	-0.00583208723240551	0.414093690900468	-0.283109973016388
MELTF	B	NI	PC1_zscore	-0.0101192313824257	0.341686154193541	-0.482750110098162
MELTF	B	LPS	PC1_zscore	-0.00344092593725423	0.460033922386022	-0.158090714521354
MELTF	B	IAV	PC1_zscore	0.0015023109264264	0.508042770726891	0.0704375207628829
MELTF	B	Tcruzi	PC1_zscore	0.00728346256663904	0.407898530172821	0.32612014021292
MELTF	CD4T	NI	PC1_zscore	-0.00373838589261271	0.452737336562406	-0.186036464792484
MELTF	CD4T	LPS	PC1_zscore	-0.00598881330806847	0.416269684586758	-0.271250427609646
MELTF	CD4T	IAV	PC1_zscore	0.00411836521296372	0.468207284596151	0.181816773897923
MELTF	CD4T	Tcruzi	PC1_zscore	-0.00972122075584862	0.349977173783735	-0.45999021698276
SLC49A3	NK	NI	PC1_zscore	0.0570419097543829	0.0483715154620136	1.40846020879446
SLC49A3	NK	LPS	PC1_zscore	0.0782261265664777	0.0220808060646645	1.57907395080915
SLC49A3	NK	IAV	PC1_zscore	0.0434409976598901	0.0989531862878775	1.17005459655785
SLC49A3	NK	Tcruzi	PC1_zscore	0.0180538051117306	0.277565427968707	0.543853172739004
SLC49A3	CD8T	NI	PC1_zscore	0.0162085147629544	0.305958688998339	0.480407050994943
SLC49A3	CD8T	LPS	PC1_zscore	0.0452296041576142	0.0837600256532476	1.2619961008886
SLC49A3	CD8T	IAV	PC1_zscore	0.0525377115306661	0.0630143874304604	1.34028676256875
SLC49A3	CD8T	Tcruzi	PC1_zscore	-0.026181311526638	0.287793263575834	-0.62309939956434
SLC49A3	monocyte	NI	PC1_zscore	0.0238289736684971	0.0843323056334615	1.39394930705937
SLC49A3	monocyte	LPS	PC1_zscore	0.0506792621421715	0.00743165265445223	2.22544660305077
SLC49A3	monocyte	IAV	PC1_zscore	0.0177371484720529	0.197678048089369	0.856915094953028
SLC49A3	monocyte	Tcruzi	PC1_zscore	0.0174219659685751	0.180194550903051	0.927801327133671
SLC49A3	B	NI	PC1_zscore	0.0112585849395104	0.350704844020402	0.369162429201094
SLC49A3	B	LPS	PC1_zscore	0.0238648763830466	0.216007525224791	0.755387242896581
SLC49A3	B	IAV	PC1_zscore	-0.00135316254121381	0.498373430203636	-0.0415743485569903
SLC49A3	B	Tcruzi	PC1_zscore	0.027991179513942	0.178945108524997	0.88912856705012
SLC49A3	CD4T	NI	PC1_zscore	0.0354030491468523	0.127485356036358	1.07463804150363
SLC49A3	CD4T	LPS	PC1_zscore	0.0133113187209309	0.326347549337111	0.404423628022739
SLC49A3	CD4T	IAV	PC1_zscore	0.022209558367472	0.234085588511238	0.689449823711166
SLC49A3	CD4T	Tcruzi	PC1_zscore	0.0203915883614596	0.253355939868355	0.641996485736634
RGS12	NK	NI	PC1_zscore	-0.0165133850995934	0.34012716638705	-0.415435768922545
RGS12	NK	LPS	PC1_zscore	-0.0267999735208538	0.263128643318679	-0.629281284156731
RGS12	NK	IAV	PC1_zscore	-0.0139626418923559	0.369422840585376	-0.332475157924446
RGS12	NK	Tcruzi	PC1_zscore	-0.0150929250644458	0.356659944720211	-0.366603947647821
RGS12	CD8T	NI	PC1_zscore	-0.0564341515882866	0.0852402952475555	-1.34349799218235
RGS12	CD8T	LPS	PC1_zscore	0.00135784900940404	0.49311304713132	0.0329416412920771
RGS12	CD8T	IAV	PC1_zscore	0.0147214433845231	0.379383367402311	0.331818423865719
RGS12	CD8T	Tcruzi	PC1_zscore	-0.055541276434798	0.0968914175475684	-1.26955778505
RGS12	monocyte	NI	PC1_zscore	0.0860170013091953	5.05843808151894e-05	3.77462721682562
RGS12	monocyte	LPS	PC1_zscore	-0.00824777957390991	0.391262431440128	-0.283638058239475
RGS12	monocyte	IAV	PC1_zscore	0.0697368188240197	0.0100735773357335	2.26905414855223
RGS12	monocyte	Tcruzi	PC1_zscore	0.0609995958953018	0.00810407151644459	2.34453664018771
RGS12	B	NI	PC1_zscore	-0.0255212091132163	0.2521963856861	-0.662085361365173
RGS12	B	LPS	PC1_zscore	0.00779365256290779	0.424289887004243	0.190136329673584
RGS12	B	IAV	PC1_zscore	0.0230029966114113	0.287812821500694	0.562367106562522
RGS12	B	Tcruzi	PC1_zscore	-0.0217254000508043	0.295778592204387	-0.54105952611447
RGS12	CD4T	NI	PC1_zscore	-0.0196466846113241	0.264462199487541	-0.628008442379101
RGS12	CD4T	LPS	PC1_zscore	-0.0531084507981239	0.0751737475794303	-1.40245987024789
RGS12	CD4T	IAV	PC1_zscore	-0.101456873468605	0.00345162767329277	-2.48712971698698
RGS12	CD4T	Tcruzi	PC1_zscore	-0.046789093295436	0.0827627625191056	-1.35495862193571
EVC	NK	NI	PC1_zscore	0.0149247676121322	0.300241659274119	0.637967524518476
EVC	NK	LPS	PC1_zscore	0.0165151570192068	0.294905655184825	0.653639131024114
EVC	NK	IAV	PC1_zscore	0.012336436760893	0.343518359353284	0.521154577619847
EVC	NK	Tcruzi	PC1_zscore	-0.0044038971586676	0.473599937856351	-0.197742908860904
EVC	CD8T	NI	PC1_zscore	-0.00486157584126747	0.480579538967453	-0.183091414290077
EVC	CD8T	LPS	PC1_zscore	0.0161308222379232	0.314352400815028	0.594343575826102
EVC	CD8T	IAV	PC1_zscore	0.0373476889505436	0.156609800860567	0.837707760309365
EVC	CD8T	Tcruzi	PC1_zscore	-0.00425899292856745	0.486428241237644	-0.163087631276839
EVC	monocyte	NI	PC1_zscore	0.0130150166611861	0.345607977527045	0.51852125354399
EVC	monocyte	LPS	PC1_zscore	-6.455837797815e-05	0.524654741463296	-0.00252495425272498
EVC	monocyte	IAV	PC1_zscore	-0.00115401949841084	0.525881979284841	-0.0430544348008945
EVC	monocyte	Tcruzi	PC1_zscore	0.00946809959843827	0.398525870424975	0.384025213925615
EVC	B	NI	PC1_zscore	-0.00899166078134652	0.390662283394149	-0.405767278955837
EVC	B	LPS	PC1_zscore	-0.00783425969002646	0.423711354520891	-0.330901115366596
EVC	B	IAV	PC1_zscore	-0.00883926912649031	0.399813746661801	-0.386096511154743
EVC	B	Tcruzi	PC1_zscore	-0.00418629073078191	0.473171960807001	-0.193149573540879
EVC	CD4T	NI	PC1_zscore	0.00424583493375966	0.468335720750414	0.186638927071029
EVC	CD4T	LPS	PC1_zscore	-0.00940579955050202	0.418553122283567	-0.350827116358038
EVC	CD4T	IAV	PC1_zscore	-0.00721544056445254	0.446130701573017	-0.277944382768948
EVC	CD4T	Tcruzi	PC1_zscore	0.00629330716791077	0.436643717556509	0.269839701525133
SH3TC1	NK	NI	PC1_zscore	0.0912467813562945	0.0153834399407728	2.02238084210859
SH3TC1	NK	LPS	PC1_zscore	0.045860758270143	0.153050188046427	1.01213414313872
SH3TC1	NK	IAV	PC1_zscore	0.0500533081588854	0.129242230202705	1.11054103466123
SH3TC1	NK	Tcruzi	PC1_zscore	0.0672668775238192	0.0631866833156612	1.46825917273634
SH3TC1	CD8T	NI	PC1_zscore	-0.0366658511380427	0.212751871682458	-0.792095876970224
SH3TC1	CD8T	LPS	PC1_zscore	0.0401155581081289	0.191324380506487	0.865918737494053
SH3TC1	CD8T	IAV	PC1_zscore	0.0344856122332929	0.238881127070856	0.711546535740395
SH3TC1	CD8T	Tcruzi	PC1_zscore	-0.0691151243388162	0.0707091398219006	-1.42598816806248
SH3TC1	monocyte	NI	PC1_zscore	0.0648842806532653	0.00163577063415777	2.88615765642178
SH3TC1	monocyte	LPS	PC1_zscore	0.0656100146385264	0.0187459413434612	2.03368478147668
SH3TC1	monocyte	IAV	PC1_zscore	0.0105097960767044	0.370994343137582	0.325031631639876
SH3TC1	monocyte	Tcruzi	PC1_zscore	0.0292011790329464	0.126295084596632	1.13943874551938
SH3TC1	B	NI	PC1_zscore	0.0226081038458688	0.19612909865966	0.853816002635416
SH3TC1	B	LPS	PC1_zscore	-0.0212101088294878	0.226582257637763	-0.7507030393464
SH3TC1	B	IAV	PC1_zscore	-0.0756262787608598	0.0159397978373494	-2.0562994583391
SH3TC1	B	Tcruzi	PC1_zscore	-0.00307094089144152	0.456285768621792	-0.107998908764806
SH3TC1	CD4T	NI	PC1_zscore	-0.0149763129471599	0.325176116648155	-0.452864877076702
SH3TC1	CD4T	LPS	PC1_zscore	-0.0493286334768237	0.0930477638611544	-1.30186950290321
SH3TC1	CD4T	IAV	PC1_zscore	-0.111919095817171	0.00390002166968406	-2.46372092757902
SH3TC1	CD4T	Tcruzi	PC1_zscore	-0.0111910690951943	0.364533813265791	-0.344188868307192
SLC2A9	NK	NI	PC1_zscore	-0.0208030043565887	0.279766255872238	-0.592309782354474
SLC2A9	NK	LPS	PC1_zscore	0.0277269439310143	0.243337076608292	0.712564204652763
SLC2A9	NK	IAV	PC1_zscore	-0.00707991133827122	0.419402584550276	-0.201860978303168
SLC2A9	NK	Tcruzi	PC1_zscore	0.00311919376999086	0.472605072467895	0.0895329902657992
SLC2A9	CD8T	NI	PC1_zscore	-0.0245041566045266	0.249259156057655	-0.676701885746862
SLC2A9	CD8T	LPS	PC1_zscore	0.00819320882506091	0.422143347030185	0.232443982228717
SLC2A9	CD8T	IAV	PC1_zscore	0.0293243185836604	0.236805279992895	0.733112351004179
SLC2A9	CD8T	Tcruzi	PC1_zscore	-0.00412823417124716	0.451320259942764	-0.115495877126118
SLC2A9	monocyte	NI	PC1_zscore	0.0496703073952508	0.0535716659446543	1.51719965181925
SLC2A9	monocyte	LPS	PC1_zscore	0.00468189641389357	0.445192867314985	0.156871351336356
SLC2A9	monocyte	IAV	PC1_zscore	-0.0271459030260548	0.200620390507633	-0.832661025631942
SLC2A9	monocyte	Tcruzi	PC1_zscore	-0.0155430072642288	0.298806341106313	-0.525545433695799
SLC2A9	B	NI	PC1_zscore	-0.00701031907382665	0.40983969610794	-0.222241933498089
SLC2A9	B	LPS	PC1_zscore	-0.0618144020276816	0.0511868695478186	-1.46044805457108
SLC2A9	B	IAV	PC1_zscore	-0.0231390911281556	0.239436046768013	-0.693317824548788
SLC2A9	B	Tcruzi	PC1_zscore	-0.0216706874073329	0.256097375720214	-0.64947259917016
SLC2A9	CD4T	NI	PC1_zscore	-0.0261010290313593	0.179673552555004	-0.901942162264173
SLC2A9	CD4T	LPS	PC1_zscore	-0.0567870399019049	0.044036799560585	-1.57056278586199
SLC2A9	CD4T	IAV	PC1_zscore	-0.0611653633025673	0.0349087457540143	-1.6493522079902
SLC2A9	CD4T	Tcruzi	PC1_zscore	-0.0233169165211171	0.21644227819292	-0.779019885583104
HS3ST1	NK	NI	PC1_zscore	0.0600422652851047	0.0475756634266687	1.69532893703035
HS3ST1	NK	LPS	PC1_zscore	0.102098651140436	0.00184592214980539	2.7235879654485
HS3ST1	NK	IAV	PC1_zscore	0.0716981339824251	0.0228669868587078	2.00607090247743
HS3ST1	NK	Tcruzi	PC1_zscore	0.0666534339505237	0.0331674867328951	1.85551508327381
HS3ST1	CD8T	NI	PC1_zscore	0.000869698897018626	0.498718436081779	0.0184272243509677
HS3ST1	CD8T	LPS	PC1_zscore	0.105690234179283	0.00305942842132658	2.61736197832496
HS3ST1	CD8T	IAV	PC1_zscore	0.112975268725794	0.00235148844469665	2.62284974371849
HS3ST1	CD8T	Tcruzi	PC1_zscore	-0.0409417344739509	0.238062569200487	-0.720767478925976
HS3ST1	monocyte	NI	PC1_zscore	0.101784541656794	0.00440633172554397	2.48505944247946
HS3ST1	monocyte	LPS	PC1_zscore	0.0909248664458395	0.0302708883559025	1.79635485782596
HS3ST1	monocyte	IAV	PC1_zscore	0.0884394235336686	0.0326314564349837	1.76998319301796
HS3ST1	monocyte	Tcruzi	PC1_zscore	0.102019592479339	0.0085120440446601	2.24010184660934
HS3ST1	B	NI	PC1_zscore	0.0696541291420633	0.0232039289224009	1.9979550994844
HS3ST1	B	LPS	PC1_zscore	0.0781912181902461	0.0115958139137983	2.28482737009656
HS3ST1	B	IAV	PC1_zscore	0.0556134481406596	0.0634876115893928	1.5492412009573
HS3ST1	B	Tcruzi	PC1_zscore	0.0487500743793687	0.110178001586676	1.24545332247089
HS3ST1	CD4T	NI	PC1_zscore	0.0325854769724469	0.235514371277102	0.736899392957948
HS3ST1	CD4T	LPS	PC1_zscore	0.0772427509330861	0.0327463552202346	1.86229342890753
HS3ST1	CD4T	IAV	PC1_zscore	0.0192026163367425	0.324302321939639	0.444776623415531
HS3ST1	CD4T	Tcruzi	PC1_zscore	0.0403287281849124	0.186573854488482	0.905809103328105
BST1	NK	NI	PC1_zscore	0.0373065048403162	0.101421778487919	1.23286054082137
BST1	NK	LPS	PC1_zscore	0.0540935375341177	0.0425312889820831	1.6319336142355
BST1	NK	IAV	PC1_zscore	0.0405851773824458	0.0925786417095354	1.28076043575129
BST1	NK	Tcruzi	PC1_zscore	0.0188834853660499	0.262614540304346	0.623515991215818
BST1	CD8T	NI	PC1_zscore	-0.044847490262919	0.118717011228916	-1.15585693430339
BST1	CD8T	LPS	PC1_zscore	0.0683539861021869	0.0307994749881272	1.67539414906681
BST1	CD8T	IAV	PC1_zscore	0.0700966028442543	0.0328316765050313	1.62734809668105
BST1	CD8T	Tcruzi	PC1_zscore	-0.0262534692848335	0.241975632623682	-0.705841451572868
BST1	monocyte	NI	PC1_zscore	0.0194808429608542	0.152956085405956	1.01846786477843
BST1	monocyte	LPS	PC1_zscore	0.05170435927018	0.0145139969557369	2.08915303276651
BST1	monocyte	IAV	PC1_zscore	0.0506199197196772	0.0187757790043528	2.00832975217851
BST1	monocyte	Tcruzi	PC1_zscore	0.0160069113492455	0.230116466055331	0.733655570714221
BST1	B	NI	PC1_zscore	-0.034760486761189	0.12089507286245	-1.1413822779714
BST1	B	LPS	PC1_zscore	-0.0145000414729076	0.325645682914192	-0.47280905323601
BST1	B	IAV	PC1_zscore	0.022497883427522	0.218499240379677	0.766670563059491
BST1	B	Tcruzi	PC1_zscore	0.0157090066748777	0.291574064938277	0.541279952674688
BST1	CD4T	NI	PC1_zscore	-0.00688860914175224	0.42224444836368	-0.211732149505232
BST1	CD4T	LPS	PC1_zscore	-0.0114487522271103	0.391666166942643	-0.312223451239256
BST1	CD4T	IAV	PC1_zscore	-0.0136760980117909	0.358965926263779	-0.386335014284112
BST1	CD4T	Tcruzi	PC1_zscore	0.0142914243772401	0.330704899551923	0.426322284971048
CCDC149	NK	NI	PC1_zscore	0.0503507319099352	0.051315914251409	1.59521129480963
CCDC149	NK	LPS	PC1_zscore	0.113820193205126	0.00036101991005039	3.09025547956463
CCDC149	NK	IAV	PC1_zscore	0.0593482793386299	0.0328552115412814	1.78902786263924
CCDC149	NK	Tcruzi	PC1_zscore	0.043969670046366	0.0836194588920896	1.35820108813455
CCDC149	CD8T	NI	PC1_zscore	-0.0165070104482635	0.320308596039091	-0.473243790777889
CCDC149	CD8T	LPS	PC1_zscore	0.0639317518532964	0.0266133346664124	1.86332829142415
CCDC149	CD8T	IAV	PC1_zscore	0.101384549382747	0.00224966932143484	2.55841889374162
CCDC149	CD8T	Tcruzi	PC1_zscore	-0.0277911484462576	0.218666973466072	-0.776595988696745
CCDC149	monocyte	NI	PC1_zscore	0.0698773275961418	0.00239236532710184	2.71344845923931
CCDC149	monocyte	LPS	PC1_zscore	0.0479104966370263	0.0399129302644753	1.73028600312752
CCDC149	monocyte	IAV	PC1_zscore	0.0831300225648508	0.00464089855090341	2.47187504055394
CCDC149	monocyte	Tcruzi	PC1_zscore	0.0316678046312079	0.132572048457252	1.10470340972791
CCDC149	B	NI	PC1_zscore	-0.0340846584713831	0.120163960788399	-1.15807280417113
CCDC149	B	LPS	PC1_zscore	0.0121923416214517	0.337738000568407	0.411806153042812
CCDC149	B	IAV	PC1_zscore	0.00775293445803862	0.393076721763526	0.26677827790898
CCDC149	B	Tcruzi	PC1_zscore	0.00636952214896012	0.411488699657754	0.217486268993156
CCDC149	CD4T	NI	PC1_zscore	0.0258319654658921	0.217849175841463	0.771444301386775
CCDC149	CD4T	LPS	PC1_zscore	0.0477371227269762	0.0881728065343628	1.32799577505202
CCDC149	CD4T	IAV	PC1_zscore	0.016716068918539	0.313553346108683	0.476714912987025
CCDC149	CD4T	Tcruzi	PC1_zscore	0.0114670678983655	0.366094191276169	0.333224027952773
TLR6	NK	NI	PC1_zscore	0.0941174064940316	0.021944532269701	1.98335912301998
TLR6	NK	LPS	PC1_zscore	0.0786461417352429	0.0559082352287944	1.57430737966457
TLR6	NK	IAV	PC1_zscore	0.0748373091186292	0.0649499430673096	1.49952089999829
TLR6	NK	Tcruzi	PC1_zscore	0.098516939282802	0.0223845572052277	1.9645218795223
TLR6	CD8T	NI	PC1_zscore	0.0224541699302301	0.321549948813356	0.463130025294421
TLR6	CD8T	LPS	PC1_zscore	0.117295853836281	0.00845179605646377	2.32296594917164
TLR6	CD8T	IAV	PC1_zscore	0.110074354381874	0.0163317615776309	2.07790774636095
TLR6	CD8T	Tcruzi	PC1_zscore	0.0166732345055844	0.369037707255315	0.334322515299136
TLR6	monocyte	NI	PC1_zscore	0.0659010409227039	0.00484095406640755	2.5752636376095
TLR6	monocyte	LPS	PC1_zscore	0.056397668958402	0.0454870367479819	1.68302786458619
TLR6	monocyte	IAV	PC1_zscore	-0.0260939340131638	0.271783276643398	-0.607574001426826
TLR6	monocyte	Tcruzi	PC1_zscore	-3.75080461511746e-05	0.499275310690055	-0.00113514314611287
TLR6	B	NI	PC1_zscore	-0.0117812195965579	0.324005564314319	-0.456966378926372
TLR6	B	LPS	PC1_zscore	-0.108154795533703	4.32068332837376e-05	-3.88604900265705
TLR6	B	IAV	PC1_zscore	-0.103673597355832	0.000625063488752131	-3.19020349634605
TLR6	B	Tcruzi	PC1_zscore	-0.0886207485945259	0.00112796920070002	-3.02220036737523
TLR6	CD4T	NI	PC1_zscore	-0.0226916967584677	0.293691003767006	-0.542988049318021
TLR6	CD4T	LPS	PC1_zscore	-0.142413017598464	0.00140981713442168	-2.8797451693598
TLR6	CD4T	IAV	PC1_zscore	-0.0529574181531419	0.131332865850415	-1.1148662919592
TLR6	CD4T	Tcruzi	PC1_zscore	-0.0380181618161276	0.198032531980824	-0.846642481255269
FAM114A1	NK	NI	PC1_zscore	0.00471380566053228	0.422482788904478	0.174195023095246
FAM114A1	NK	LPS	PC1_zscore	0.0552213506833495	0.0342589271754849	1.6828593741546
FAM114A1	NK	IAV	PC1_zscore	0.0407461833052663	0.0807241026188825	1.33055269026327
FAM114A1	NK	Tcruzi	PC1_zscore	0.0362556108354189	0.101262489658637	1.21712213006264
FAM114A1	CD8T	NI	PC1_zscore	0.0114164040526198	0.350834744813016	0.368862696339696
FAM114A1	CD8T	LPS	PC1_zscore	0.0811586071211059	0.01146506380454	1.96324902682102
FAM114A1	CD8T	IAV	PC1_zscore	0.0774063821565773	0.015649834973336	1.81456009957972
FAM114A1	CD8T	Tcruzi	PC1_zscore	-0.00709866424650163	0.426108832284039	-0.222477625304066
FAM114A1	monocyte	NI	PC1_zscore	0.0166395675854961	0.207090279004536	0.818471724427354
FAM114A1	monocyte	LPS	PC1_zscore	-0.00883231495233161	0.350294682907263	-0.394144977834104
FAM114A1	monocyte	IAV	PC1_zscore	-0.0240862288764193	0.209915547252239	-0.816480889477349
FAM114A1	monocyte	Tcruzi	PC1_zscore	0.00709218847700394	0.381533589060707	0.312978767699521
FAM114A1	B	NI	PC1_zscore	0.0235349172407006	0.232392483339737	0.721339964306957
FAM114A1	B	LPS	PC1_zscore	-0.0334993659795294	0.190511417217926	-0.873344916347205
FAM114A1	B	IAV	PC1_zscore	0.00546853791711527	0.434349195289198	0.16434802251775
FAM114A1	B	Tcruzi	PC1_zscore	0.0126376803452379	0.348223952914672	0.38833322526374
FAM114A1	CD4T	NI	PC1_zscore	0.00394586385370351	0.439365688687127	0.12853568561638
FAM114A1	CD4T	LPS	PC1_zscore	0.00893032369768726	0.384745625794365	0.270346899902411
FAM114A1	CD4T	IAV	PC1_zscore	0.00280566976154574	0.453221503341415	0.0859835911980781
FAM114A1	CD4T	Tcruzi	PC1_zscore	0.00947510442396014	0.374912109142404	0.303846643172202
CXCL6	NK	NI	PC1_zscore	0.0176618445363947	0.335045886477206	0.747396618791397
CXCL6	NK	LPS	PC1_zscore	0.0204856620365587	0.316461138055513	0.804929257625687
CXCL6	NK	IAV	PC1_zscore	0.027007505151805	0.270188009560638	0.944460755713315
CXCL6	NK	Tcruzi	PC1_zscore	0.0166507482878209	0.351371770475648	0.695855538386841
CXCL6	CD8T	NI	PC1_zscore	0.00115007124620056	0.570856903372931	0.0475053543553422
CXCL6	CD8T	LPS	PC1_zscore	0.020006707109599	0.324470439753051	0.776145788230519
CXCL6	CD8T	IAV	PC1_zscore	0.065921331393113	0.0847895534579552	1.28446095651891
CXCL6	CD8T	Tcruzi	PC1_zscore	-0.00382135089764605	0.555574106123826	-0.152542196811292
CXCL6	monocyte	NI	PC1_zscore	0.00451015629191973	0.528832728245486	0.159078247054669
CXCL6	monocyte	LPS	PC1_zscore	0.0408876229351485	0.212926103963729	0.931878781110727
CXCL6	monocyte	IAV	PC1_zscore	0.00557539321972381	0.512220972205382	0.179514163755211
CXCL6	monocyte	Tcruzi	PC1_zscore	0.00730437259109292	0.498224183356456	0.248103266122599
CXCL6	B	NI	PC1_zscore	-0.000874924696863417	0.587650722715126	-0.042368144691405
CXCL6	B	LPS	PC1_zscore	0.00683005733985845	0.476694024731633	0.323442211751034
CXCL6	B	IAV	PC1_zscore	0.0044853284232222	0.516525550548536	0.217720376333457
CXCL6	B	Tcruzi	PC1_zscore	0.00529220549958893	0.502579266269414	0.256922091399599
CXCL6	CD4T	NI	PC1_zscore	0.00678183948118312	0.484884230214459	0.300335551763717
CXCL6	CD4T	LPS	PC1_zscore	0.0226859249463941	0.302809766010743	0.842401734553424
CXCL6	CD4T	IAV	PC1_zscore	0.00362641965348507	0.532741014415325	0.15309726266216
CXCL6	CD4T	Tcruzi	PC1_zscore	0.00318968546398389	0.537617105806055	0.13894514162569
CXCL2	NK	NI	PC1_zscore	-0.000202144518133532	0.500245116328441	-0.00844422452120953
CXCL2	NK	LPS	PC1_zscore	-0.0273707982792201	0.161542043094481	-0.960567165749234
CXCL2	NK	IAV	PC1_zscore	0.0059124550666965	0.455993473916149	0.222951660767021
CXCL2	NK	Tcruzi	PC1_zscore	-0.00630906303489731	0.40479720278454	-0.267309930106486
CXCL2	CD8T	NI	PC1_zscore	-0.0148451216606732	0.307241385649293	-0.547170069539818
CXCL2	CD8T	LPS	PC1_zscore	-0.0177130628593691	0.244758915682176	-0.72743492872349
CXCL2	CD8T	IAV	PC1_zscore	0.0171373175876688	0.322415191850696	0.524800993574466
CXCL2	CD8T	Tcruzi	PC1_zscore	-0.0143395268531014	0.298912750287866	-0.574409419510433
CXCL2	monocyte	NI	PC1_zscore	-0.0321781151406718	0.123423158377733	-1.07810598640224
CXCL2	monocyte	LPS	PC1_zscore	-0.0171383514234568	0.245759143359633	-0.715977098871159
CXCL2	monocyte	IAV	PC1_zscore	-0.00608450137768523	0.412140644336281	-0.249559497231651
CXCL2	monocyte	Tcruzi	PC1_zscore	-0.00318751381906879	0.455457428369717	-0.145898883526063
CXCL2	B	NI	PC1_zscore	0.00829252682504738	0.398201368259036	0.341744587869392
CXCL2	B	LPS	PC1_zscore	0.00400809172360858	0.469840718760683	0.168368932162111
CXCL2	B	IAV	PC1_zscore	0.00280012444365783	0.489354872348446	0.116064828738014
CXCL2	B	Tcruzi	PC1_zscore	-0.00658995146508263	0.402044705721293	-0.290826747066484
CXCL2	CD4T	NI	PC1_zscore	-0.0024795015764805	0.463443121120034	-0.116023948219771
CXCL2	CD4T	LPS	PC1_zscore	-0.0162690521122515	0.212146634689306	-0.851408254791914
CXCL2	CD4T	IAV	PC1_zscore	-0.000262168350309319	0.496951008729809	-0.0114099582999644
CXCL2	CD4T	Tcruzi	PC1_zscore	-0.00656527504526788	0.379636549780171	-0.342498894994862
EREG	NK	NI	PC1_zscore	-0.00439010221590168	0.45826622431991	-0.245373307709106
EREG	NK	LPS	PC1_zscore	0.00335916054189247	0.478098811729941	0.178758689539049
EREG	NK	IAV	PC1_zscore	0.00486304479401563	0.44994389122861	0.261302300147294
EREG	NK	Tcruzi	PC1_zscore	-0.00135235863628343	0.520497607472513	-0.0767245459621748
EREG	CD8T	NI	PC1_zscore	-0.00326855490833182	0.490033291521363	-0.164354898813776
EREG	CD8T	LPS	PC1_zscore	-0.00381407495661359	0.470731565828857	-0.211936143759212
EREG	CD8T	IAV	PC1_zscore	0.0065555574959092	0.423643124662654	0.316889267267061
EREG	CD8T	Tcruzi	PC1_zscore	-0.00276084401344767	0.496117470421118	-0.144295130857054
EREG	monocyte	NI	PC1_zscore	0.00488540601117898	0.440511569084724	0.282920834375621
EREG	monocyte	LPS	PC1_zscore	-0.00176323241701135	0.504411320050868	-0.0895553256333633
EREG	monocyte	IAV	PC1_zscore	0.011200183487606	0.33811268667911	0.512229483582828
EREG	monocyte	Tcruzi	PC1_zscore	0.00374129225423962	0.465384705048535	0.214892493934699
EREG	B	NI	PC1_zscore	-0.00267995223836158	0.48832216133765	-0.16040139601717
EREG	B	LPS	PC1_zscore	0.00602324271129307	0.423254115901572	0.331162773034206
EREG	B	IAV	PC1_zscore	0.00359885009197034	0.468164526065374	0.208461099852168
EREG	B	Tcruzi	PC1_zscore	0.00446665916575497	0.44690459907002	0.264376541222712
EREG	CD4T	NI	PC1_zscore	0.00352336859157019	0.464004612872842	0.218472018556346
EREG	CD4T	LPS	PC1_zscore	-0.00246316939519016	0.490326605279633	-0.151912326317266
EREG	CD4T	IAV	PC1_zscore	0.00451992646931458	0.449960858334043	0.257966499942668
EREG	CD4T	Tcruzi	PC1_zscore	-0.00638852223414143	0.407401290802487	-0.376649275309386
CXCL9	NK	NI	PC1_zscore	-0.00396691690274699	0.459806011399832	-0.114198384491447
CXCL9	NK	LPS	PC1_zscore	0.0398485143757111	0.154308233052623	0.998735677667384
CXCL9	NK	IAV	PC1_zscore	-0.0390638989453449	0.157621985571811	-0.995833278845787
CXCL9	NK	Tcruzi	PC1_zscore	0.0325227992129324	0.193498084414144	0.853349176901046
CXCL9	CD8T	NI	PC1_zscore	-0.0531586162750901	0.101228439490132	-1.23695053126628
CXCL9	CD8T	LPS	PC1_zscore	0.0536745830288529	0.0917405734912875	1.2557891561511
CXCL9	CD8T	IAV	PC1_zscore	0.012165093885979	0.372426588572071	0.336341613372437
CXCL9	CD8T	Tcruzi	PC1_zscore	-0.00643177982237603	0.436241618715794	-0.170529755395202
CXCL9	monocyte	NI	PC1_zscore	-0.000285519178529986	0.500025891261217	-0.00581681632030854
CXCL9	monocyte	LPS	PC1_zscore	0.0156601094499988	0.382710217379785	0.293540149247297
CXCL9	monocyte	IAV	PC1_zscore	0.0327154781724387	0.259488555382175	0.636988919946035
CXCL9	monocyte	Tcruzi	PC1_zscore	0.00312438878844983	0.470734777401521	0.0615905188826012
CXCL9	B	NI	PC1_zscore	-0.0105378846729273	0.411849372825732	-0.245342383864111
CXCL9	B	LPS	PC1_zscore	0.0580562295593678	0.124360468922141	1.06919620832019
CXCL9	B	IAV	PC1_zscore	0.0662082632422636	0.0802048474341772	1.26087166436334
CXCL9	B	Tcruzi	PC1_zscore	0.0356895051660188	0.220408218642596	0.756053238178509
CXCL9	CD4T	NI	PC1_zscore	0.0159441049670037	0.332890692838217	0.435211824849641
CXCL9	CD4T	LPS	PC1_zscore	0.0302559569743925	0.222598050683751	0.760186928819769
CXCL9	CD4T	IAV	PC1_zscore	0.00976416840244062	0.381865111859563	0.316152645340682
CXCL9	CD4T	Tcruzi	PC1_zscore	-0.0165246818059876	0.344149021090972	-0.427446625735507
CXCL11	NK	NI	PC1_zscore	0.0856039977771671	0.0301110794789249	1.85457575157748
CXCL11	NK	LPS	PC1_zscore	0.0159491475152814	0.360462709893827	0.357692898946112
CXCL11	NK	IAV	PC1_zscore	-0.13094821589783	0.000233988119732631	-3.44179683999936
CXCL11	NK	Tcruzi	PC1_zscore	0.0842239905809558	0.0372696569355088	1.76271385795631
CXCL11	CD8T	NI	PC1_zscore	-0.0208459205989879	0.320446213855564	-0.46642978091849
CXCL11	CD8T	LPS	PC1_zscore	0.0307404359858633	0.226587754434708	0.749928023364278
CXCL11	CD8T	IAV	PC1_zscore	-0.0952290869440788	0.00820700696847698	-2.37049153130984
CXCL11	CD8T	Tcruzi	PC1_zscore	-0.00544876796117312	0.452414989044932	-0.118551943806109
CXCL11	monocyte	NI	PC1_zscore	0.0445869298280929	0.279206261689986	0.57619025170061
CXCL11	monocyte	LPS	PC1_zscore	0.10718710132142	0.0798710453154554	1.37297417007423
CXCL11	monocyte	IAV	PC1_zscore	0.173129741267317	0.00488009772872415	2.44978395233946
CXCL11	monocyte	Tcruzi	PC1_zscore	0.0472883342812891	0.273466438589018	0.589115361781137
CXCL11	B	NI	PC1_zscore	-0.007670584419031	0.440723186934446	-0.151731202351509
CXCL11	B	LPS	PC1_zscore	0.0946481946389851	0.0296858033534834	1.86215786649987
CXCL11	B	IAV	PC1_zscore	0.112868154614733	0.00181986904895825	2.87167076945623
CXCL11	B	Tcruzi	PC1_zscore	0.00195204569625392	0.484137084516554	0.037567566230583
CXCL11	CD4T	NI	PC1_zscore	-0.031415477771522	0.256715630308219	-0.653494374736635
CXCL11	CD4T	LPS	PC1_zscore	0.12652128056561	0.000577071559627001	3.20085655146259
CXCL11	CD4T	IAV	PC1_zscore	0.0454724190844752	0.0239919795548698	1.97189580094446
CXCL11	CD4T	Tcruzi	PC1_zscore	0.0183888705756886	0.354433612303677	0.371245991333414
HPSE	NK	NI	PC1_zscore	-0.0398365290745193	0.209549908043137	-0.80743087701002
HPSE	NK	LPS	PC1_zscore	-0.0190515108633265	0.353423582238902	-0.378934614726796
HPSE	NK	IAV	PC1_zscore	-0.0854514877196517	0.0449190624044373	-1.67776387234022
HPSE	NK	Tcruzi	PC1_zscore	-0.0348842284315316	0.251151809717666	-0.672285554169791
HPSE	CD8T	NI	PC1_zscore	-0.000525462280078021	0.495809044536208	-0.0114058016736496
HPSE	CD8T	LPS	PC1_zscore	0.0296397844715185	0.27082034330445	0.611106343856907
HPSE	CD8T	IAV	PC1_zscore	0.0877350693219315	0.0489821145453205	1.63620202586967
HPSE	CD8T	Tcruzi	PC1_zscore	-0.0360731317789576	0.228819602771274	-0.742316755532525
HPSE	monocyte	NI	PC1_zscore	0.216481542575835	4.07458792045264e-05	3.69063423594565
HPSE	monocyte	LPS	PC1_zscore	0.252000581829485	4.94181985173626e-05	3.63056811928845
HPSE	monocyte	IAV	PC1_zscore	0.29971808337145	3.04110928510321e-08	5.01229633084461
HPSE	monocyte	Tcruzi	PC1_zscore	0.163457398265018	0.00438156973083074	2.52730136528602
HPSE	B	NI	PC1_zscore	-0.0331365273839068	0.251920356153974	-0.669626821698645
HPSE	B	LPS	PC1_zscore	-0.061769775901419	0.115513244170303	-1.19093046189476
HPSE	B	IAV	PC1_zscore	0.0501524824427219	0.156686267671586	1.00518646102088
HPSE	B	Tcruzi	PC1_zscore	-0.0157980687764996	0.379726215771506	-0.309569728040099
HPSE	CD4T	NI	PC1_zscore	-0.0516797642553004	0.0584489365013605	-1.56291014880579
HPSE	CD4T	LPS	PC1_zscore	0.12649162107964	8.36898798236321e-06	4.28618171243367
HPSE	CD4T	IAV	PC1_zscore	0.149705124450142	2.02858884831715e-08	5.44397431414243
HPSE	CD4T	Tcruzi	PC1_zscore	-0.00791974557187555	0.410332441659794	-0.228342995599728
GPAT3	NK	NI	PC1_zscore	-0.00415464322086199	0.462869771970183	-0.177867744691344
GPAT3	NK	LPS	PC1_zscore	0.0176537963372572	0.262257187182051	0.667591990462907
GPAT3	NK	IAV	PC1_zscore	0.0199512161807143	0.231353575693262	0.750945731696641
GPAT3	NK	Tcruzi	PC1_zscore	0.00654206204709317	0.401125654909875	0.284888363101675
GPAT3	CD8T	NI	PC1_zscore	0.0131021945066942	0.335527083448547	0.467258653899943
GPAT3	CD8T	LPS	PC1_zscore	0.0181490496519087	0.271661828221177	0.633393578747384
GPAT3	CD8T	IAV	PC1_zscore	0.0141949900804376	0.319501599897808	0.50623790291977
GPAT3	CD8T	Tcruzi	PC1_zscore	0.0071091536565598	0.408426198198022	0.267196098196681
GPAT3	monocyte	NI	PC1_zscore	0.0193852035198435	0.20976769821718	0.822521538638032
GPAT3	monocyte	LPS	PC1_zscore	0.0190387990251951	0.245403259554672	0.680447182635815
GPAT3	monocyte	IAV	PC1_zscore	0.0130771901087994	0.317156411359502	0.494418249588659
GPAT3	monocyte	Tcruzi	PC1_zscore	0.0182269967408263	0.226945253587148	0.773876795519702
GPAT3	B	NI	PC1_zscore	0.0100121891143712	0.351425811222897	0.432839879725842
GPAT3	B	LPS	PC1_zscore	-0.00530824413855812	0.447399951386701	-0.212473341269522
GPAT3	B	IAV	PC1_zscore	0.00644598287407984	0.406460654420891	0.276560021312856
GPAT3	B	Tcruzi	PC1_zscore	0.0074039554233708	0.387444515692911	0.324272326109026
GPAT3	CD4T	NI	PC1_zscore	-0.000592397798154898	0.509309981218727	-0.0295037257244397
GPAT3	CD4T	LPS	PC1_zscore	-0.0106518339235787	0.365217249525821	-0.427695182195672
GPAT3	CD4T	IAV	PC1_zscore	-0.0204287853280329	0.25403447273485	-0.707996110016372
GPAT3	CD4T	Tcruzi	PC1_zscore	-0.00412281851228652	0.447816032900372	-0.196166678015753
WDFY3	NK	NI	PC1_zscore	-0.00929859205112017	0.39199037054259	-0.387048619250057
WDFY3	NK	LPS	PC1_zscore	0.0107810777054679	0.351748044696753	0.439972864108057
WDFY3	NK	IAV	PC1_zscore	0.00728321613753009	0.400183318009827	0.308080901040878
WDFY3	NK	Tcruzi	PC1_zscore	0.00648653243776762	0.410646850214119	0.282180094789621
WDFY3	CD8T	NI	PC1_zscore	-0.00123363274176746	0.515604463034034	-0.0479740291939777
WDFY3	CD8T	LPS	PC1_zscore	0.007186496166331	0.409925923992448	0.296065887881176
WDFY3	CD8T	IAV	PC1_zscore	0.0350519583314851	0.14547002644723	0.824951673192196
WDFY3	CD8T	Tcruzi	PC1_zscore	-0.00396275069193337	0.47769016189222	-0.153129469786188
WDFY3	monocyte	NI	PC1_zscore	0.000570905029085889	0.504418033638801	0.0520424431121787
WDFY3	monocyte	LPS	PC1_zscore	0.00303620250576534	0.422555847075317	0.258365466928425
WDFY3	monocyte	IAV	PC1_zscore	0.0264705476664077	0.0584738088234267	1.81361183998943
WDFY3	monocyte	Tcruzi	PC1_zscore	0.0167751983199978	0.121454025927733	1.30430219691141
WDFY3	B	NI	PC1_zscore	-0.010251023539826	0.363136454202457	-0.451596132776232
WDFY3	B	LPS	PC1_zscore	0.0284642826923848	0.153377389424777	1.02208981901852
WDFY3	B	IAV	PC1_zscore	0.0256259394919957	0.167991347051204	0.966610493353569
WDFY3	B	Tcruzi	PC1_zscore	0.0142186264827241	0.283962239294054	0.628068526423022
WDFY3	CD4T	NI	PC1_zscore	0.00195018603165615	0.482548384246758	0.0882042579980546
WDFY3	CD4T	LPS	PC1_zscore	0.00878206162474153	0.371668466000758	0.363520169975837
WDFY3	CD4T	IAV	PC1_zscore	-0.00723088152527564	0.435058627293915	-0.286401840949855
WDFY3	CD4T	Tcruzi	PC1_zscore	0.00328441452375918	0.458253388715036	0.144254691000814
ARHGAP24	NK	NI	PC1_zscore	0.00103559245769314	0.489951616260515	0.022979287081888
ARHGAP24	NK	LPS	PC1_zscore	0.0686022826227935	0.0684150261303211	1.47462700824722
ARHGAP24	NK	IAV	PC1_zscore	-0.0148218455258713	0.377990225739848	-0.314610165733545
ARHGAP24	NK	Tcruzi	PC1_zscore	0.0872099702779862	0.0329101826063884	1.80031862002108
ARHGAP24	CD8T	NI	PC1_zscore	-0.0448772981554424	0.149987423527596	-1.03414384784567
ARHGAP24	CD8T	LPS	PC1_zscore	-0.017787088852443	0.340732181926283	-0.412224307401095
ARHGAP24	CD8T	IAV	PC1_zscore	0.0527036700857848	0.132890219231073	1.10525474935237
ARHGAP24	CD8T	Tcruzi	PC1_zscore	-0.0789508799062069	0.0441164679964983	-1.68125442790872
ARHGAP24	monocyte	NI	PC1_zscore	-0.0796490911155741	0.000281854368437751	-3.42141269906359
ARHGAP24	monocyte	LPS	PC1_zscore	0.0338435461651546	0.0570914561906489	1.57903481941589
ARHGAP24	monocyte	IAV	PC1_zscore	-0.0327245927963074	0.0989757539021758	-1.28563589459571
ARHGAP24	monocyte	Tcruzi	PC1_zscore	-0.0237008435127319	0.175501317911409	-0.932469396022262
ARHGAP24	B	NI	PC1_zscore	0.145650131762126	5.95598560091706e-09	5.52581770132334
ARHGAP24	B	LPS	PC1_zscore	0.0972558702910614	0.00011314810872598	3.65046157475085
ARHGAP24	B	IAV	PC1_zscore	0.117325351289011	3.33183035095231e-05	3.9054485593219
ARHGAP24	B	Tcruzi	PC1_zscore	0.133931539819535	1.44479809931929e-06	4.53219147595488
ARHGAP24	CD4T	NI	PC1_zscore	-0.027485612659731	0.216771195147747	-0.783731721524425
ARHGAP24	CD4T	LPS	PC1_zscore	0.0484343124114769	0.0729459724218519	1.45213284037278
ARHGAP24	CD4T	IAV	PC1_zscore	0.0170849951624112	0.317100125693608	0.473739970360763
ARHGAP24	CD4T	Tcruzi	PC1_zscore	0.00440948840357077	0.452903923016116	0.116443755646255
SPP1	NK	NI	PC1_zscore	0.0921053083606313	0.0194285327213828	2.04487535132662
SPP1	NK	LPS	PC1_zscore	0.03160661888976	0.247301929480633	0.681746852402738
SPP1	NK	IAV	PC1_zscore	-0.000619695735233697	0.495926584333483	-0.0133190015093262
SPP1	NK	Tcruzi	PC1_zscore	0.0280270984775969	0.273602802447831	0.599895079193668
SPP1	CD8T	NI	PC1_zscore	-0.0182599865465162	0.352642813523204	-0.378105332821072
SPP1	CD8T	LPS	PC1_zscore	0.112842376269278	0.012527264422395	2.17641558196232
SPP1	CD8T	IAV	PC1_zscore	0.14974697475066	0.00259089821648562	2.65899274614374
SPP1	CD8T	Tcruzi	PC1_zscore	-0.0582377746136406	0.121551704126755	-1.16326326459718
SPP1	monocyte	NI	PC1_zscore	0.163502990936903	0.00978130097772994	2.13857675809566
SPP1	monocyte	LPS	PC1_zscore	0.255138628601882	0.000591354755071543	2.8110890095913
SPP1	monocyte	IAV	PC1_zscore	0.207953577719944	0.0045041459166371	2.35512667530895
SPP1	monocyte	Tcruzi	PC1_zscore	0.230265701404192	0.00097273789301757	2.68584572932245
SPP1	B	NI	PC1_zscore	-0.0257549587840279	0.273352501720801	-0.603712994726788
SPP1	B	LPS	PC1_zscore	0.0162849769186406	0.354664098684464	0.369522565912279
SPP1	B	IAV	PC1_zscore	0.0345945780619296	0.213115020773199	0.793720341504358
SPP1	B	Tcruzi	PC1_zscore	-0.0660598518400574	0.0685252799123506	-1.47061076510137
SPP1	CD4T	NI	PC1_zscore	0.00702338425274659	0.43778115401249	0.156906694189121
SPP1	CD4T	LPS	PC1_zscore	-0.00411988043153348	0.468372358609632	-0.0845907352603109
SPP1	CD4T	IAV	PC1_zscore	-0.0151257314330058	0.3732183370475	-0.326353345859906
SPP1	CD4T	Tcruzi	PC1_zscore	-0.0187868974883441	0.343058934058554	-0.404880096585666
SGMS2	NK	NI	PC1_zscore	0.0370742965772866	0.150845527684392	1.02811426395117
SGMS2	NK	LPS	PC1_zscore	0.0823863532154106	0.0136370929726339	2.174856258462
SGMS2	NK	IAV	PC1_zscore	0.050193900015912	0.0895721669772998	1.33662327550435
SGMS2	NK	Tcruzi	PC1_zscore	0.0156234244903637	0.336078112256128	0.416745190762139
SGMS2	CD8T	NI	PC1_zscore	-0.0290621838189908	0.220768153664782	-0.770598601734683
SGMS2	CD8T	LPS	PC1_zscore	0.122329939504207	0.000607529823821679	3.07130547323955
SGMS2	CD8T	IAV	PC1_zscore	0.132546808983388	0.000499938040444806	3.07790770573897
SGMS2	CD8T	Tcruzi	PC1_zscore	0.00222788793055738	0.476129201294619	0.0580790948975312
SGMS2	monocyte	NI	PC1_zscore	0.0889363830223568	0.000339667857547442	3.32988056128197
SGMS2	monocyte	LPS	PC1_zscore	0.0928594014462976	0.000648828463933168	3.16868314826596
SGMS2	monocyte	IAV	PC1_zscore	0.0618398089716849	0.0488095679600803	1.64985976839626
SGMS2	monocyte	Tcruzi	PC1_zscore	0.130078797609795	7.2129072524062e-06	4.15337688193323
SGMS2	B	NI	PC1_zscore	-0.0243495639866225	0.217583121546076	-0.778740802641989
SGMS2	B	LPS	PC1_zscore	-0.0026584722902992	0.46920097342617	-0.0823665362930147
SGMS2	B	IAV	PC1_zscore	0.0392143636690423	0.108008019349017	1.23194034881447
SGMS2	B	Tcruzi	PC1_zscore	0.0165620664838541	0.30174624802752	0.516715529752406
SGMS2	CD4T	NI	PC1_zscore	-0.0193926171875724	0.30846898046029	-0.504240701657476
SGMS2	CD4T	LPS	PC1_zscore	-0.0108737080068607	0.398332126677208	-0.267272296140087
SGMS2	CD4T	IAV	PC1_zscore	-0.00252173485089339	0.478700125155363	-0.0629264115869169
SGMS2	CD4T	Tcruzi	PC1_zscore	-0.0313427504803945	0.217737209919656	-0.780601510473285
ANKRD50	NK	NI	PC1_zscore	0.0132950537123408	0.322508259481952	0.444480334084385
ANKRD50	NK	LPS	PC1_zscore	0.0331349287706099	0.156738516269027	0.963480051221404
ANKRD50	NK	IAV	PC1_zscore	0.0244127788127222	0.220772293488443	0.752464611932092
ANKRD50	NK	Tcruzi	PC1_zscore	0.0423597436728963	0.104939089688895	1.13281739894484
ANKRD50	CD8T	NI	PC1_zscore	0.0488757407477973	0.0862326457972639	1.23706483662809
ANKRD50	CD8T	LPS	PC1_zscore	0.0605935041959746	0.0554247729448146	1.34042119220457
ANKRD50	CD8T	IAV	PC1_zscore	0.0668073398885407	0.04202202406018	1.35221363970991
ANKRD50	CD8T	Tcruzi	PC1_zscore	0.0308050109247354	0.173766980142674	0.909474942436989
ANKRD50	monocyte	NI	PC1_zscore	0.00796819659152441	0.35198705759571	0.407706408731035
ANKRD50	monocyte	LPS	PC1_zscore	0.0264064911963045	0.142338736979851	1.06650143078674
ANKRD50	monocyte	IAV	PC1_zscore	-0.0180661941317426	0.291733996711505	-0.592519160493981
ANKRD50	monocyte	Tcruzi	PC1_zscore	0.022303331646629	0.166265985663345	0.988358689472201
ANKRD50	B	NI	PC1_zscore	0.0103288260596801	0.361747681260753	0.352506040622834
ANKRD50	B	LPS	PC1_zscore	0.00393693474014426	0.439382565001102	0.124392937706537
ANKRD50	B	IAV	PC1_zscore	-0.0027070466318279	0.494754700784595	-0.0863596539465942
ANKRD50	B	Tcruzi	PC1_zscore	0.017369190876654	0.284747872578764	0.572758920296719
ANKRD50	CD4T	NI	PC1_zscore	0.00507824496339606	0.42211854254722	0.175191821422384
ANKRD50	CD4T	LPS	PC1_zscore	0.0182860843923029	0.277662578725532	0.579672255414497
ANKRD50	CD4T	IAV	PC1_zscore	0.017920184419269	0.273976815942146	0.583787377104025
ANKRD50	CD4T	Tcruzi	PC1_zscore	0.02344287313275	0.215534162002473	0.774483095728424
SETD7	NK	NI	PC1_zscore	0.0685072894845903	0.0315410888959665	1.58137980466059
SETD7	NK	LPS	PC1_zscore	0.0360682640044748	0.160649794608192	0.961988821367303
SETD7	NK	IAV	PC1_zscore	0.0295686050615489	0.200375275576889	0.82477385391385
SETD7	NK	Tcruzi	PC1_zscore	0.059950259530168	0.0538625850887829	1.40914565993852
SETD7	CD8T	NI	PC1_zscore	-0.0112728203236029	0.365886103434769	-0.342613329677243
SETD7	CD8T	LPS	PC1_zscore	0.00247055182706337	0.467667379898835	0.0757332198267704
SETD7	CD8T	IAV	PC1_zscore	0.0496079125134701	0.093423030221755	1.20488089066109
SETD7	CD8T	Tcruzi	PC1_zscore	-0.0237511139430576	0.240201377664861	-0.696995765241329
SETD7	monocyte	NI	PC1_zscore	0.00866274568778168	0.334047442450153	0.434335215938974
SETD7	monocyte	LPS	PC1_zscore	0.00347471923633474	0.445606343323283	0.138776153203824
SETD7	monocyte	IAV	PC1_zscore	0.00443275854901783	0.435723377943157	0.161516933697331
SETD7	monocyte	Tcruzi	PC1_zscore	-0.0294671064479575	0.108676445306861	-1.20289411852644
SETD7	B	NI	PC1_zscore	0.00878728002400735	0.369822582073768	0.337655139912549
SETD7	B	LPS	PC1_zscore	-0.00309438121000844	0.455645722871121	-0.111341892186189
SETD7	B	IAV	PC1_zscore	-0.0194899713894178	0.258499415481608	-0.645076958254083
SETD7	B	Tcruzi	PC1_zscore	-0.0151404164437644	0.292119425370533	-0.545337424186097
SETD7	CD4T	NI	PC1_zscore	-0.00479125200844027	0.402891325219542	-0.246632476928171
SETD7	CD4T	LPS	PC1_zscore	0.0240471932352331	0.121803755478231	1.15116243250273
SETD7	CD4T	IAV	PC1_zscore	-0.0509272066082452	0.0142257804322827	-2.05489486098284
SETD7	CD4T	Tcruzi	PC1_zscore	-0.0108183374536115	0.300188232132517	-0.525657281851124
TBC1D9	NK	NI	PC1_zscore	0.00258049935963341	0.475574953841321	0.0645867265604227
TBC1D9	NK	LPS	PC1_zscore	-0.0825004203868442	0.0227012888953338	-1.93761067929144
TBC1D9	NK	IAV	PC1_zscore	0.0564803678837788	0.0928856504444197	1.30023825032975
TBC1D9	NK	Tcruzi	PC1_zscore	0.0626190209167485	0.0712509582742602	1.42851774753112
TBC1D9	CD8T	NI	PC1_zscore	-0.0530577425519998	0.119359480099758	-1.16602387063438
TBC1D9	CD8T	LPS	PC1_zscore	-0.04715706480293	0.130552638477412	-1.11196988701944
TBC1D9	CD8T	IAV	PC1_zscore	0.112198512008645	0.00993543698514743	2.14328929268772
TBC1D9	CD8T	Tcruzi	PC1_zscore	-0.00967180997207248	0.416677252042536	-0.211251383049929
TBC1D9	monocyte	NI	PC1_zscore	-0.0766988977106585	0.000273635621525825	-3.4010583501353
TBC1D9	monocyte	LPS	PC1_zscore	-0.0176121494996937	0.16450850022596	-0.975813918115841
TBC1D9	monocyte	IAV	PC1_zscore	-0.027755192360973	0.137011082484179	-1.0917680736824
TBC1D9	monocyte	Tcruzi	PC1_zscore	-0.0397157128661558	0.057980755039252	-1.5643544272766
TBC1D9	B	NI	PC1_zscore	0.0817429834285129	0.000196540808657871	3.47349989762945
TBC1D9	B	LPS	PC1_zscore	0.000944629511592489	0.484013282908871	0.0396490607355703
TBC1D9	B	IAV	PC1_zscore	-0.0124490883778268	0.340900713912552	-0.410087008750643
TBC1D9	B	Tcruzi	PC1_zscore	0.0552246974932796	0.020751024058292	2.0097490779364
TBC1D9	CD4T	NI	PC1_zscore	-0.00586122906696107	0.44280750575545	-0.147014968689695
TBC1D9	CD4T	LPS	PC1_zscore	0.0235679568170887	0.252755522148798	0.665054075360542
TBC1D9	CD4T	IAV	PC1_zscore	0.00832933798891732	0.423013629552088	0.197643711588515
TBC1D9	CD4T	Tcruzi	PC1_zscore	-0.0271730086439304	0.25766057964913	-0.645687017382672
SMAD1	NK	NI	PC1_zscore	0.0729594064113639	0.0530715983352606	1.53512346340992
SMAD1	NK	LPS	PC1_zscore	0.0994858278580167	0.0187049940859663	1.94940877523178
SMAD1	NK	IAV	PC1_zscore	0.0594606254987242	0.098794373786871	1.25120073515045
SMAD1	NK	Tcruzi	PC1_zscore	0.0794087731019275	0.0445155128984902	1.60144935993933
SMAD1	CD8T	NI	PC1_zscore	0.0529970496438926	0.129844553654483	1.10845399668185
SMAD1	CD8T	LPS	PC1_zscore	0.119014371209402	0.00715339983554662	2.21954676660489
SMAD1	CD8T	IAV	PC1_zscore	0.126736848184842	0.00567333763728736	2.25721828503837
SMAD1	CD8T	Tcruzi	PC1_zscore	0.0123325161201639	0.393707017363121	0.262681271217402
SMAD1	monocyte	NI	PC1_zscore	-0.0267824683539229	0.215161749710769	-0.791880371844494
SMAD1	monocyte	LPS	PC1_zscore	0.0690247187217554	0.0243225118389468	1.90823011124277
SMAD1	monocyte	IAV	PC1_zscore	0.0369719921266247	0.141433754536117	1.06510460544415
SMAD1	monocyte	Tcruzi	PC1_zscore	-0.0269014091634857	0.23905519802867	-0.713659418040545
SMAD1	B	NI	PC1_zscore	-0.0516910054453393	0.063726973379916	-1.48764812162247
SMAD1	B	LPS	PC1_zscore	-0.00815403856036039	0.407273325322642	-0.240208982353562
SMAD1	B	IAV	PC1_zscore	0.0403946771459879	0.113959791911069	1.19019044375028
SMAD1	B	Tcruzi	PC1_zscore	-0.0298279364553819	0.192982131927979	-0.866721893914091
SMAD1	CD4T	NI	PC1_zscore	0.0253091020678929	0.28221278073361	0.569322641165343
SMAD1	CD4T	LPS	PC1_zscore	0.0859535219317801	0.0327613876623692	1.73665801954297
SMAD1	CD4T	IAV	PC1_zscore	0.0640687655091699	0.0762785766323167	1.37998713646538
SMAD1	CD4T	Tcruzi	PC1_zscore	0.0645892852785689	0.0778133449214857	1.35585734851085
TLR2	NK	NI	PC1_zscore	-0.00145939359527104	0.491387635421556	-0.0387565195124793
TLR2	NK	LPS	PC1_zscore	0.0546521002154232	0.0862906706715172	1.31094402134023
TLR2	NK	IAV	PC1_zscore	0.0590696817330371	0.0697380582025083	1.40222609709667
TLR2	NK	Tcruzi	PC1_zscore	0.0338538693722794	0.19027488557476	0.858707604614771
TLR2	CD8T	NI	PC1_zscore	0.0704298862337224	0.0412672796596291	1.6436317641129
TLR2	CD8T	LPS	PC1_zscore	0.0799729669368726	0.0248788737686885	1.78299561310168
TLR2	CD8T	IAV	PC1_zscore	0.0922293724215245	0.0167021889934561	1.87121917623197
TLR2	CD8T	Tcruzi	PC1_zscore	0.0940854956866955	0.014306689838438	1.98193938920705
TLR2	monocyte	NI	PC1_zscore	-0.0295178803366519	0.123984244848815	-1.14492070329265
TLR2	monocyte	LPS	PC1_zscore	-0.00172340400867748	0.471237329471172	-0.0659135849651079
TLR2	monocyte	IAV	PC1_zscore	0.0357283970085561	0.0928923014679218	1.30639327790416
TLR2	monocyte	Tcruzi	PC1_zscore	-0.0275604640520098	0.147668121110528	-1.04020023356429
TLR2	B	NI	PC1_zscore	0.00219203529726153	0.475161798421353	0.0643490960349875
TLR2	B	LPS	PC1_zscore	-0.00592881330721733	0.435927039253856	-0.16188406927186
TLR2	B	IAV	PC1_zscore	0.00363541147811285	0.458520223540306	0.100620392497342
TLR2	B	Tcruzi	PC1_zscore	0.0683980405012435	0.0360980450721138	1.64484998263898
TLR2	CD4T	NI	PC1_zscore	0.00614607273290744	0.411726894437854	0.218391959382726
TLR2	CD4T	LPS	PC1_zscore	-0.0233514604569634	0.205981287812384	-0.821482480812316
TLR2	CD4T	IAV	PC1_zscore	0.0220779486885042	0.218286901567991	0.772903134225654
TLR2	CD4T	Tcruzi	PC1_zscore	0.0254731740243119	0.189821472739465	0.869321164816949
GUCY1B1	NK	NI	PC1_zscore	0.0623538100523859	0.0628679192916464	1.46529709531479
GUCY1B1	NK	LPS	PC1_zscore	0.0766390546575528	0.0380893547352232	1.68876899292211
GUCY1B1	NK	IAV	PC1_zscore	0.0410525342043421	0.16457386367615	0.958379335427411
GUCY1B1	NK	Tcruzi	PC1_zscore	0.0498612384573599	0.117206441480262	1.15549262311497
GUCY1B1	CD8T	NI	PC1_zscore	-0.019717113050818	0.292695546133272	-0.551809431332152
GUCY1B1	CD8T	LPS	PC1_zscore	0.0980466154568004	0.00384327828682586	2.49981075304332
GUCY1B1	CD8T	IAV	PC1_zscore	0.09608925839538	0.00603234907246587	2.33445964837012
GUCY1B1	CD8T	Tcruzi	PC1_zscore	-0.0345976056366104	0.174364106546574	-0.934230199781962
GUCY1B1	monocyte	NI	PC1_zscore	-0.0460254326171849	0.148478062175767	-1.01738447287338
GUCY1B1	monocyte	LPS	PC1_zscore	-0.0362214516300774	0.180758939638657	-0.904694490895094
GUCY1B1	monocyte	IAV	PC1_zscore	-0.00239424445673631	0.47935147765281	-0.0529747417394362
GUCY1B1	monocyte	Tcruzi	PC1_zscore	-0.064481999990019	0.0926272766971237	-1.25663746456092
GUCY1B1	B	NI	PC1_zscore	-0.0586980220401054	0.0653688852346841	-1.44323857135499
GUCY1B1	B	LPS	PC1_zscore	-0.0352136515778757	0.190509265424109	-0.870468033023848
GUCY1B1	B	IAV	PC1_zscore	-0.000777503619503461	0.49265240220448	-0.0202123440834119
GUCY1B1	B	Tcruzi	PC1_zscore	-0.0312477265712899	0.213219110531804	-0.791957408217043
GUCY1B1	CD4T	NI	PC1_zscore	-0.00536581931731154	0.442842770075073	-0.148845944139598
GUCY1B1	CD4T	LPS	PC1_zscore	0.0315740801577875	0.204257858973344	0.819258515582885
GUCY1B1	CD4T	IAV	PC1_zscore	0.00427874731725914	0.455978283967658	0.114529100343698
GUCY1B1	CD4T	Tcruzi	PC1_zscore	0.0475469863328978	0.100420403248436	1.24482151584328
PDGFC	NK	NI	PC1_zscore	-0.0111627213966978	0.399224110917024	-0.321026314392215
PDGFC	NK	LPS	PC1_zscore	0.0420229480521392	0.157514615557559	1.11120607340356
PDGFC	NK	IAV	PC1_zscore	0.0385684751835508	0.177401980808701	1.02337714460905
PDGFC	NK	Tcruzi	PC1_zscore	0.00233130931906028	0.495182199354592	0.064441114042841
PDGFC	CD8T	NI	PC1_zscore	-0.0392077498132359	0.194931904021046	-0.954450010681226
PDGFC	CD8T	LPS	PC1_zscore	0.106384483657869	0.0464127015562421	2.19552339953134
PDGFC	CD8T	IAV	PC1_zscore	0.0907158677735681	0.0558029480090901	1.87843441711685
PDGFC	CD8T	Tcruzi	PC1_zscore	-0.024945122440722	0.299340642036603	-0.60339549969138
PDGFC	monocyte	NI	PC1_zscore	-0.022836352108665	0.22379979538053	-0.846276837923611
PDGFC	monocyte	LPS	PC1_zscore	-0.156819341344021	1.49175113994815e-06	-4.49790769606048
PDGFC	monocyte	IAV	PC1_zscore	-0.0448079963327984	0.147629992015369	-1.15666258987987
PDGFC	monocyte	Tcruzi	PC1_zscore	-0.0420361530539444	0.117905329589067	-1.32466922679807
PDGFC	B	NI	PC1_zscore	0.00398776231706851	0.475353973736281	0.122510171646311
PDGFC	B	LPS	PC1_zscore	0.00573116923280625	0.457595071189911	0.168139491389029
PDGFC	B	IAV	PC1_zscore	0.0233144729396868	0.274963563504808	0.679121823143598
PDGFC	B	Tcruzi	PC1_zscore	-0.0179248432923247	0.32532681678599	-0.526254382357757
PDGFC	CD4T	NI	PC1_zscore	0.049599475982216	0.128859746190669	1.24326034298873
PDGFC	CD4T	LPS	PC1_zscore	0.0146858056906491	0.383637183890881	0.359035776506988
PDGFC	CD4T	IAV	PC1_zscore	-0.0190452312243245	0.347661999498075	-0.459012210437745
PDGFC	CD4T	Tcruzi	PC1_zscore	0.0111967804039595	0.414460979632641	0.281400642150145
TMEM144	NK	NI	PC1_zscore	0.0281922098946999	0.179703243170662	0.91270456636073
TMEM144	NK	LPS	PC1_zscore	0.0522340122331127	0.0513371792308791	1.61892363921211
TMEM144	NK	IAV	PC1_zscore	0.0473194543410155	0.0707896286871009	1.45780223251332
TMEM144	NK	Tcruzi	PC1_zscore	0.0400088976342152	0.107010192596642	1.23445316956563
TMEM144	CD8T	NI	PC1_zscore	0.000232697828302407	0.495327372628571	0.00654401632088052
TMEM144	CD8T	LPS	PC1_zscore	0.114971445989462	0.000672034374232347	3.03051270894185
TMEM144	CD8T	IAV	PC1_zscore	0.140098518588215	0.000168367279047135	3.33430477570673
TMEM144	CD8T	Tcruzi	PC1_zscore	-0.0399942623401902	0.140920142714523	-1.07121936689206
TMEM144	monocyte	NI	PC1_zscore	-0.0643176348959121	0.0133733204436592	-2.17666396057136
TMEM144	monocyte	LPS	PC1_zscore	-0.14128541198543	0.000222125528712702	-3.23756438596631
TMEM144	monocyte	IAV	PC1_zscore	-0.0687393911748788	0.0545010826471761	-1.56671844982818
TMEM144	monocyte	Tcruzi	PC1_zscore	-0.0855917061686208	0.00568086980538729	-2.45094537357885
TMEM144	B	NI	PC1_zscore	-0.0240516030818055	0.210050432930702	-0.804444574765614
TMEM144	B	LPS	PC1_zscore	-0.00887909686683554	0.386023568610676	-0.287738840885749
TMEM144	B	IAV	PC1_zscore	0.000301419218523916	0.497488087175074	0.00987749205904991
TMEM144	B	Tcruzi	PC1_zscore	-0.00957533358362437	0.378279426705576	-0.311055967776083
TMEM144	CD4T	NI	PC1_zscore	-0.0452827594879481	0.0922323638011588	-1.30797916023229
TMEM144	CD4T	LPS	PC1_zscore	-0.00155055310987175	0.483538715791583	-0.0435969784441792
TMEM144	CD4T	IAV	PC1_zscore	0.00823796683684759	0.40760464690117	0.235350206874284
TMEM144	CD4T	Tcruzi	PC1_zscore	-0.00721109819097436	0.420404485865885	-0.20763472631624
SH3RF1	NK	NI	PC1_zscore	0.0499936601443289	0.113203944295974	1.20517469859908
SH3RF1	NK	LPS	PC1_zscore	0.12155898786931	0.00234892605512693	2.77686849918159
SH3RF1	NK	IAV	PC1_zscore	0.0608170960484756	0.077413552860673	1.41657761441398
SH3RF1	NK	Tcruzi	PC1_zscore	0.0203517318016925	0.317222964990284	0.473104793789601
SH3RF1	CD8T	NI	PC1_zscore	-0.0527492491803002	0.0911949577981772	-1.32954510178088
SH3RF1	CD8T	LPS	PC1_zscore	0.117058216576105	0.00140434969243017	2.93409415825766
SH3RF1	CD8T	IAV	PC1_zscore	0.0770852756337469	0.0307287133210534	1.85084028723181
SH3RF1	CD8T	Tcruzi	PC1_zscore	-0.0179665920280854	0.329477091006892	-0.441857352144355
SH3RF1	monocyte	NI	PC1_zscore	0.133937398438468	7.74487186463564e-06	4.23012091323331
SH3RF1	monocyte	LPS	PC1_zscore	-0.0326671323533424	0.190010402274036	-0.877913249726502
SH3RF1	monocyte	IAV	PC1_zscore	0.0338865040923041	0.201683607539034	0.834339614650949
SH3RF1	monocyte	Tcruzi	PC1_zscore	0.0688577691833817	0.0201461660855327	2.03342476021139
SH3RF1	B	NI	PC1_zscore	-0.128229079557495	0.00202777492898343	-2.76703863945357
SH3RF1	B	LPS	PC1_zscore	-0.0519998000242907	0.118665254983801	-1.17708633291369
SH3RF1	B	IAV	PC1_zscore	-0.0646668276394504	0.0710675922493755	-1.45532167998237
SH3RF1	B	Tcruzi	PC1_zscore	-0.0787969047605907	0.0415263814310232	-1.70529137190318
SH3RF1	CD4T	NI	PC1_zscore	0.0463995029447398	0.131357936723892	1.11532889312847
SH3RF1	CD4T	LPS	PC1_zscore	0.0443823659643267	0.153797157227325	1.01760975960552
SH3RF1	CD4T	IAV	PC1_zscore	-0.00959623056735975	0.411576414265332	-0.224698640858674
SH3RF1	CD4T	Tcruzi	PC1_zscore	-0.00268831082547868	0.475457491079185	-0.0631372269732358
CENPU	NK	NI	PC1_zscore	0.114853935997641	0.00566005544216239	2.51773862831676
CENPU	NK	LPS	PC1_zscore	0.0605073056411724	0.0883149174681561	1.36594850233917
CENPU	NK	IAV	PC1_zscore	0.112176699129455	0.00652686471303928	2.44834699434323
CENPU	NK	Tcruzi	PC1_zscore	0.0949234494312149	0.0205831277063482	2.08684732828477
CENPU	CD8T	NI	PC1_zscore	0.065561059557806	0.0877729502613273	1.4209286305564
CENPU	CD8T	LPS	PC1_zscore	0.113814766558069	0.0060051794507213	2.53242048547925
CENPU	CD8T	IAV	PC1_zscore	0.0785234263124198	0.055345164043736	1.65413722644903
CENPU	CD8T	Tcruzi	PC1_zscore	0.00245116532496166	0.464218124079752	0.0428065889635578
CENPU	monocyte	NI	PC1_zscore	0.0459654650960571	0.135574060683692	1.1288666137243
CENPU	monocyte	LPS	PC1_zscore	0.0684491529677649	0.026480900659159	1.99977710076208
CENPU	monocyte	IAV	PC1_zscore	0.125111659331741	0.000408272241958469	3.24792622180222
CENPU	monocyte	Tcruzi	PC1_zscore	0.0816364667714693	0.0315203430600777	1.93765950217919
CENPU	B	NI	PC1_zscore	0.133908300502778	0.00110503647670404	2.89142152118535
CENPU	B	LPS	PC1_zscore	0.12515657328335	0.00147130575917145	2.76103283662452
CENPU	B	IAV	PC1_zscore	0.114288526908401	0.00421717062914833	2.53904281148322
CENPU	B	Tcruzi	PC1_zscore	0.122988753761863	0.00255169447014973	2.67903586853629
CENPU	CD4T	NI	PC1_zscore	0.0668497216983858	0.048379791675655	1.72725906097016
CENPU	CD4T	LPS	PC1_zscore	0.0860288169717189	0.00830131555438599	2.44349484227144
CENPU	CD4T	IAV	PC1_zscore	0.122240359831912	0.000157653414643504	3.44496155232932
CENPU	CD4T	Tcruzi	PC1_zscore	0.00496571285261583	0.457137631183032	0.104609091031969
AHRR	NK	NI	PC1_zscore	-0.0144707685161691	0.359731742911684	-0.375774700306066
AHRR	NK	LPS	PC1_zscore	0.0101060903215258	0.392745714425729	0.249914262083882
AHRR	NK	IAV	PC1_zscore	0.0391583678036296	0.166280671848712	0.94695241277057
AHRR	NK	Tcruzi	PC1_zscore	0.0468807094585932	0.120862672429892	1.12656991229499
AHRR	CD8T	NI	PC1_zscore	0.0801930384820307	0.0229089620283442	1.86034358152844
AHRR	CD8T	LPS	PC1_zscore	0.0434073047564159	0.136797611676673	1.05967819604149
AHRR	CD8T	IAV	PC1_zscore	0.0666824999061629	0.060290196997836	1.4372691272278
AHRR	CD8T	Tcruzi	PC1_zscore	0.106478333855307	0.00796930377125666	2.13730888943661
AHRR	monocyte	NI	PC1_zscore	0.0137745698147569	0.211948969339113	0.803179598446277
AHRR	monocyte	LPS	PC1_zscore	-0.0363252060070262	0.0252720133680144	-1.95416658527159
AHRR	monocyte	IAV	PC1_zscore	0.0292081282089531	0.0655159561567057	1.50494194469958
AHRR	monocyte	Tcruzi	PC1_zscore	0.0250064535123369	0.088224212082008	1.34713582597737
AHRR	B	NI	PC1_zscore	0.0259185175231406	0.247336833024607	0.6784317599176
AHRR	B	LPS	PC1_zscore	0.0662298577417954	0.0564268150741856	1.47710439465514
AHRR	B	IAV	PC1_zscore	0.0524421584570484	0.0950497730233104	1.24494084468456
AHRR	B	Tcruzi	PC1_zscore	0.015079900133052	0.341057685716563	0.392917410310635
AHRR	CD4T	NI	PC1_zscore	0.0711115397341301	0.0202178554651281	1.87859421089108
AHRR	CD4T	LPS	PC1_zscore	0.0563150671180872	0.0597862015249963	1.49335035717961
AHRR	CD4T	IAV	PC1_zscore	0.0415855532123313	0.122886313695017	1.13235909855576
AHRR	CD4T	Tcruzi	PC1_zscore	0.0967317649872685	0.00639030454183431	2.18956166823218
ANKRD33B	NK	NI	PC1_zscore	0.0426188369725723	0.150620977414668	1.01701926541534
ANKRD33B	NK	LPS	PC1_zscore	0.0462580412600196	0.136775073920052	1.07860929589464
ANKRD33B	NK	IAV	PC1_zscore	0.0321125039736523	0.224015987799529	0.752555974223819
ANKRD33B	NK	Tcruzi	PC1_zscore	0.0457494082360275	0.140719424416903	1.05640989272267
ANKRD33B	CD8T	NI	PC1_zscore	-0.00142673760540045	0.489984422713948	-0.0329383048624972
ANKRD33B	CD8T	LPS	PC1_zscore	0.0356235628820462	0.191068201208756	0.864336737087364
ANKRD33B	CD8T	IAV	PC1_zscore	0.0874775927659943	0.0244360276527553	1.84074462349889
ANKRD33B	CD8T	Tcruzi	PC1_zscore	0.0132440817843165	0.379276736494718	0.305801858135649
ANKRD33B	monocyte	NI	PC1_zscore	-0.0420267642558149	0.161918322529975	-0.97430502367219
ANKRD33B	monocyte	LPS	PC1_zscore	0.0308267527501529	0.13768892797828	1.08705810244013
ANKRD33B	monocyte	IAV	PC1_zscore	0.0829155686613171	0.0231362875265993	1.88619546859044
ANKRD33B	monocyte	Tcruzi	PC1_zscore	-0.0472025890247037	0.128826339092785	-1.11015085433897
ANKRD33B	B	NI	PC1_zscore	-0.0574321623097655	0.0265081708716044	-1.8779546099178
ANKRD33B	B	LPS	PC1_zscore	-0.0282996723442693	0.150738850269222	-1.0301791103079
ANKRD33B	B	IAV	PC1_zscore	-0.0310714715596142	0.1497771325514	-1.03326328851062
ANKRD33B	B	Tcruzi	PC1_zscore	0.00014816692680893	0.49777956821031	0.00505073053732305
ANKRD33B	CD4T	NI	PC1_zscore	-0.0169399379211398	0.329989629573952	-0.44477595751003
ANKRD33B	CD4T	LPS	PC1_zscore	0.0975032567763137	0.00651017450751168	2.34400699962629
ANKRD33B	CD4T	IAV	PC1_zscore	0.0262434364577372	0.235822723676422	0.725798631640609
ANKRD33B	CD4T	Tcruzi	PC1_zscore	0.0761541549255945	0.0261827501528918	1.82838539246508
MYO10	NK	NI	PC1_zscore	0.0481695341732285	0.0743812312694465	1.43732894711127
MYO10	NK	LPS	PC1_zscore	0.0794817232403024	0.0137083129248658	2.1792168894007
MYO10	NK	IAV	PC1_zscore	0.0409869402250154	0.117439675579474	1.1861733302363
MYO10	NK	Tcruzi	PC1_zscore	0.0561904150929004	0.0525356812796635	1.60015592441984
MYO10	CD8T	NI	PC1_zscore	0.0148976219416729	0.355635601550705	0.373153823873216
MYO10	CD8T	LPS	PC1_zscore	0.0644358675285017	0.0485112172061328	1.61494374842245
MYO10	CD8T	IAV	PC1_zscore	0.0891465408731888	0.0164469860699945	2.01636598642861
MYO10	CD8T	Tcruzi	PC1_zscore	0.0010097844662121	0.49005127205796	0.0246256693304293
MYO10	monocyte	NI	PC1_zscore	0.0217077110176982	0.279265429566071	0.57562766702938
MYO10	monocyte	LPS	PC1_zscore	0.127486671266822	4.71563401919206e-05	3.6200791147625
MYO10	monocyte	IAV	PC1_zscore	0.102197379911621	0.00630212889292212	2.4708144171019
MYO10	monocyte	Tcruzi	PC1_zscore	0.0372222025982849	0.164404828534024	0.967452002518349
MYO10	B	NI	PC1_zscore	0.00571640960339763	0.436365090832254	0.16632334637941
MYO10	B	LPS	PC1_zscore	0.0546141583883669	0.061097134741725	1.53306922030967
MYO10	B	IAV	PC1_zscore	-0.00665609683001159	0.429512341987708	-0.186344707858669
MYO10	B	Tcruzi	PC1_zscore	0.00396853017995059	0.455659398540791	0.112514199050769
MYO10	CD4T	NI	PC1_zscore	0.0129312594013713	0.365568614195778	0.339545688238066
MYO10	CD4T	LPS	PC1_zscore	0.0174645194573424	0.323217681855915	0.4467732192941
MYO10	CD4T	IAV	PC1_zscore	0.0290453356493556	0.226365804670969	0.744734584576826
MYO10	CD4T	Tcruzi	PC1_zscore	-0.00206261388103154	0.485224811556842	-0.0519934548719332
RAI14	NK	NI	PC1_zscore	0.00828067771837329	0.441993759613324	0.202804539994476
RAI14	NK	LPS	PC1_zscore	0.0378965213067059	0.229810235511294	0.820264500473781
RAI14	NK	IAV	PC1_zscore	0.013906273300408	0.399037182065101	0.320711892846405
RAI14	NK	Tcruzi	PC1_zscore	0.046597902739933	0.17519910058039	1.00805281144391
RAI14	CD8T	NI	PC1_zscore	-0.0188342459855185	0.350804087856114	-0.451848737388439
RAI14	CD8T	LPS	PC1_zscore	0.0203517171189989	0.330547629432637	0.503154129714358
RAI14	CD8T	IAV	PC1_zscore	0.0619186987998375	0.114448309059289	1.2845361138952
RAI14	CD8T	Tcruzi	PC1_zscore	-0.0454152112678229	0.177955270701431	-1.00282719637402
RAI14	monocyte	NI	PC1_zscore	-0.0534553450324872	0.141742767793884	-1.13829425128652
RAI14	monocyte	LPS	PC1_zscore	-0.143039001490383	0.00582678523652735	-2.25537995710866
RAI14	monocyte	IAV	PC1_zscore	-0.0763472434463402	0.111304817743602	-1.27168804040847
RAI14	monocyte	Tcruzi	PC1_zscore	-0.0449427715738165	0.183908648065296	-0.965580556374089
RAI14	B	NI	PC1_zscore	0.0338338586352112	0.224589973335247	0.832867340344363
RAI14	B	LPS	PC1_zscore	-0.00667794767196165	0.453590588983433	-0.164188878354026
RAI14	B	IAV	PC1_zscore	0.00591565812097363	0.467980484383116	0.147748893311662
RAI14	B	Tcruzi	PC1_zscore	0.0124724357963163	0.403372621295807	0.312247035326854
RAI14	CD4T	NI	PC1_zscore	-0.0170048449578229	0.358388237040098	-0.435912293768601
RAI14	CD4T	LPS	PC1_zscore	-0.00537308315174615	0.469770107378747	-0.129887053835868
RAI14	CD4T	IAV	PC1_zscore	-0.0501163517610487	0.148341253238257	-1.11959168445066
RAI14	CD4T	Tcruzi	PC1_zscore	-0.0771015675261596	0.0727115444209336	-1.5529780458264
PRLR	NK	NI	PC1_zscore	0.0398612223786182	0.114910606766173	1.1947448675433
PRLR	NK	LPS	PC1_zscore	0.0551161977836842	0.0543674618563215	1.59199490732782
PRLR	NK	IAV	PC1_zscore	0.0321888248999236	0.174490726762751	0.932626257034128
PRLR	NK	Tcruzi	PC1_zscore	0.0323434118723305	0.17496920898569	0.930039879900538
PRLR	CD8T	NI	PC1_zscore	-0.0101721994100797	0.388425572866109	-0.285785419182753
PRLR	CD8T	LPS	PC1_zscore	0.10059366485197	0.00231159945045259	2.72573803710738
PRLR	CD8T	IAV	PC1_zscore	0.0969168508547035	0.00456638672161605	2.50489138421321
PRLR	CD8T	Tcruzi	PC1_zscore	-0.0566987694342857	0.0633063634104929	-1.51442006419274
PRLR	monocyte	NI	PC1_zscore	0.0336293281041306	0.249340918132032	0.671065052334375
PRLR	monocyte	LPS	PC1_zscore	0.0593123950142253	0.111164877154829	1.20017166967776
PRLR	monocyte	IAV	PC1_zscore	0.123476766219223	0.00328201757290102	2.55905103475154
PRLR	monocyte	Tcruzi	PC1_zscore	0.0589701786430742	0.123575713535624	1.13294847901606
PRLR	B	NI	PC1_zscore	-0.0292093376701377	0.219958000807456	-0.769302706364618
PRLR	B	LPS	PC1_zscore	0.0399143737566806	0.153550441733175	1.01537032131776
PRLR	B	IAV	PC1_zscore	0.0342609450017835	0.184824529299742	0.891816321621794
PRLR	B	Tcruzi	PC1_zscore	0.037947451133232	0.162811588639869	0.975245521842153
PRLR	CD4T	NI	PC1_zscore	0.0382876922029178	0.158401019080196	0.993503906148591
PRLR	CD4T	LPS	PC1_zscore	-0.0832076865030427	0.0263917759327486	-1.87941126509389
PRLR	CD4T	IAV	PC1_zscore	-0.0137983559885731	0.365403917479201	-0.352659321190511
PRLR	CD4T	Tcruzi	PC1_zscore	0.0284561578374906	0.234909363545345	0.720581107447247
SLC1A3	NK	NI	PC1_zscore	0.0180146148253234	0.326871459939514	0.639619758349407
SLC1A3	NK	LPS	PC1_zscore	0.00772804065211553	0.453185333033724	0.274966983377308
SLC1A3	NK	IAV	PC1_zscore	0.0188829394070356	0.327084202676066	0.638780408625386
SLC1A3	NK	Tcruzi	PC1_zscore	0.0100545211472362	0.422114535448485	0.366510537875868
SLC1A3	CD8T	NI	PC1_zscore	0.00336049361487958	0.517466164366121	0.112878828131274
SLC1A3	CD8T	LPS	PC1_zscore	-0.00645118769423996	0.478196247927856	-0.231924956915304
SLC1A3	CD8T	IAV	PC1_zscore	0.0281534170576903	0.259567386971177	0.835417002348999
SLC1A3	CD8T	Tcruzi	PC1_zscore	-0.0115264949953033	0.426416486740354	-0.37393052442244
SLC1A3	monocyte	NI	PC1_zscore	-0.0219005598882079	0.225776658143934	-0.992160479451711
SLC1A3	monocyte	LPS	PC1_zscore	0.0606318740056924	0.00301433852520083	2.53584170902314
SLC1A3	monocyte	IAV	PC1_zscore	0.0190286486607021	0.255167417742481	0.882079309607036
SLC1A3	monocyte	Tcruzi	PC1_zscore	0.017841032074996	0.257748774528337	0.872091891773201
SLC1A3	B	NI	PC1_zscore	0.0081130268786853	0.438747761262971	0.316562607590681
SLC1A3	B	LPS	PC1_zscore	0.00169464605123837	0.525544937182658	0.0625429702962899
SLC1A3	B	IAV	PC1_zscore	0.0171097725520649	0.333048171931046	0.617293672633828
SLC1A3	B	Tcruzi	PC1_zscore	0.00726181874719632	0.453848833359736	0.278315153355861
SLC1A3	CD4T	NI	PC1_zscore	0.00877589247041918	0.431991609964125	0.34500803644046
SLC1A3	CD4T	LPS	PC1_zscore	0.00541317770727937	0.472464597975067	0.215385597326709
SLC1A3	CD4T	IAV	PC1_zscore	0.00524121332417086	0.480506531853143	0.195035451404215
SLC1A3	CD4T	Tcruzi	PC1_zscore	-0.0020408331221798	0.536337352562107	-0.0780721428515869
PLK2	NK	NI	PC1_zscore	0.0444882140875281	0.140410380808329	1.05019481539
PLK2	NK	LPS	PC1_zscore	0.0549696363278799	0.104403765573566	1.21609018623724
PLK2	NK	IAV	PC1_zscore	0.0124403561588002	0.382487679843116	0.296876750868496
PLK2	NK	Tcruzi	PC1_zscore	0.0282946202944115	0.249707815148953	0.67423425228153
PLK2	CD8T	NI	PC1_zscore	-0.0491696686248543	0.127636050416247	-1.11665340634546
PLK2	CD8T	LPS	PC1_zscore	0.0728658953618095	0.0462625979526338	1.56867840431145
PLK2	CD8T	IAV	PC1_zscore	0.0606511402920826	0.0850278662498997	1.30197974233401
PLK2	CD8T	Tcruzi	PC1_zscore	-0.0229654346288138	0.293508018523879	-0.548576468928108
PLK2	monocyte	NI	PC1_zscore	0.0229882809780437	0.253161989591537	0.674525910151184
PLK2	monocyte	LPS	PC1_zscore	-0.0480259493894447	0.0702243323342158	-1.43379508820696
PLK2	monocyte	IAV	PC1_zscore	-0.011814324017721	0.385489802397033	-0.296813063334417
PLK2	monocyte	Tcruzi	PC1_zscore	0.00542969771405879	0.448063872890723	0.146679727873291
PLK2	B	NI	PC1_zscore	-0.0496077240276642	0.105584965033403	-1.19740899427176
PLK2	B	LPS	PC1_zscore	0.029869278129616	0.233443112475635	0.727194011651041
PLK2	B	IAV	PC1_zscore	-0.00274990822849025	0.473621484648768	-0.0704504065827596
PLK2	B	Tcruzi	PC1_zscore	-0.0417424136594309	0.155190141197479	-0.99244297200816
PLK2	CD4T	NI	PC1_zscore	-0.0214548317073935	0.278021852173554	-0.593222912867717
PLK2	CD4T	LPS	PC1_zscore	0.0511924880683662	0.10226985141545	1.23091976815925
PLK2	CD4T	IAV	PC1_zscore	-0.0343730778289467	0.188291040814254	-0.873899943847315
PLK2	CD4T	Tcruzi	PC1_zscore	0.0172156177599006	0.323305941969313	0.460546431837761
GAPT	NK	NI	PC1_zscore	0.0249831718615424	0.203417443713653	0.831448353981867
GAPT	NK	LPS	PC1_zscore	-0.000160357638029547	0.506991259658063	-0.00560013188097481
GAPT	NK	IAV	PC1_zscore	0.0038507824909118	0.453418676849367	0.137179238921826
GAPT	NK	Tcruzi	PC1_zscore	0.0142009126424919	0.318698049257477	0.500512844344861
GAPT	CD8T	NI	PC1_zscore	-0.0193038646484042	0.303547271922629	-0.578341275012293
GAPT	CD8T	LPS	PC1_zscore	0.0282828735817988	0.199186780863384	0.838592423311384
GAPT	CD8T	IAV	PC1_zscore	0.0419485315353318	0.127355355821181	0.985023448661329
GAPT	CD8T	Tcruzi	PC1_zscore	-0.0293681327134198	0.220072920440029	-0.800311558784708
GAPT	monocyte	NI	PC1_zscore	0.0290894652789908	0.139876532375498	1.0576920909935
GAPT	monocyte	LPS	PC1_zscore	0.00966569378672947	0.360048291290985	0.37175396487572
GAPT	monocyte	IAV	PC1_zscore	0.0205917793669159	0.246939592265154	0.70394639700826
GAPT	monocyte	Tcruzi	PC1_zscore	0.0269701416142471	0.186689933246415	0.884202849638703
GAPT	B	NI	PC1_zscore	0.0187550322663491	0.155614183900683	1.03753836345838
GAPT	B	LPS	PC1_zscore	-0.00235018575608296	0.464535710105435	-0.128291625634927
GAPT	B	IAV	PC1_zscore	-0.022150472338591	0.165087396864926	-0.999426489896996
GAPT	B	Tcruzi	PC1_zscore	-0.00311664476835774	0.449989411367685	-0.163497037696277
GAPT	CD4T	NI	PC1_zscore	0.00962556123864273	0.37008947503329	0.361609079354624
GAPT	CD4T	LPS	PC1_zscore	-6.05874800821076e-05	0.50540786047224	-0.00207822651536534
GAPT	CD4T	IAV	PC1_zscore	0.0076904179361496	0.406296868610483	0.267782674989634
GAPT	CD4T	Tcruzi	PC1_zscore	-0.00298107035189343	0.469673649554712	-0.106898373850044
ELOVL7	NK	NI	PC1_zscore	0.0394523610892998	0.169537228813475	1.1007158588923
ELOVL7	NK	LPS	PC1_zscore	-0.00548310929456027	0.47742933115907	-0.157507407421417
ELOVL7	NK	IAV	PC1_zscore	0.0192214589675215	0.326227525811495	0.550716417891563
ELOVL7	NK	Tcruzi	PC1_zscore	-0.00102856722291735	0.526404812180092	-0.029696733689823
ELOVL7	CD8T	NI	PC1_zscore	0.00329215181687663	0.493246598782858	0.0874191408909023
ELOVL7	CD8T	LPS	PC1_zscore	0.0469358986695353	0.145453205952228	1.21324879286167
ELOVL7	CD8T	IAV	PC1_zscore	0.0853643634934078	0.0757450724669262	1.74042486238869
ELOVL7	CD8T	Tcruzi	PC1_zscore	0.0333156356213843	0.234596020061558	0.846581578030177
ELOVL7	monocyte	NI	PC1_zscore	0.00168406281826137	0.509071274265142	0.0431376024150874
ELOVL7	monocyte	LPS	PC1_zscore	0.0271399143953643	0.179073540323777	1.07255919241989
ELOVL7	monocyte	IAV	PC1_zscore	0.13107446884843	0.0011450125236451	2.87284424291904
ELOVL7	monocyte	Tcruzi	PC1_zscore	0.0500424066235599	0.124195436663755	1.32851134613903
ELOVL7	B	NI	PC1_zscore	-0.0149339406938077	0.365662463277465	-0.448845848267487
ELOVL7	B	LPS	PC1_zscore	-0.00126923747614465	0.522517211125246	-0.038176909914624
ELOVL7	B	IAV	PC1_zscore	0.0110093676810535	0.400396100229298	0.337415692242722
ELOVL7	B	Tcruzi	PC1_zscore	0.0192505888838904	0.315521680257337	0.582814922798488
ELOVL7	CD4T	NI	PC1_zscore	0.0394220713524178	0.187447408311954	1.01556860613174
ELOVL7	CD4T	LPS	PC1_zscore	0.0789112260023258	0.0778128666332839	1.73600313790981
ELOVL7	CD4T	IAV	PC1_zscore	0.0447268631238571	0.168330104718808	1.0965310993736
ELOVL7	CD4T	Tcruzi	PC1_zscore	0.0146735732514989	0.377653481536794	0.401474316946347
NLN	NK	NI	PC1_zscore	0.0134559178839607	0.369466217337084	0.326417094791689
NLN	NK	LPS	PC1_zscore	0.1017052259343	0.00913156208394802	2.28000603992876
NLN	NK	IAV	PC1_zscore	0.0433687430953467	0.150413937694324	1.02495192375287
NLN	NK	Tcruzi	PC1_zscore	0.0525072786567268	0.107898174920464	1.21963203067265
NLN	CD8T	NI	PC1_zscore	0.0966420053625286	0.0140773655296223	2.13355405363097
NLN	CD8T	LPS	PC1_zscore	0.0830237200226352	0.0278582452484875	1.85548888453893
NLN	CD8T	IAV	PC1_zscore	0.144565172822408	0.00119782208303435	2.71248062742877
NLN	CD8T	Tcruzi	PC1_zscore	0.128831539608771	0.00207858748649991	2.68764947263855
NLN	monocyte	NI	PC1_zscore	-0.0322015495594735	0.125595206705198	-1.1430251793135
NLN	monocyte	LPS	PC1_zscore	0.0558300843563167	0.0339963252877963	1.80491075155308
NLN	monocyte	IAV	PC1_zscore	0.0107579147346646	0.35951518260825	0.35793207625441
NLN	monocyte	Tcruzi	PC1_zscore	0.0260023827773736	0.200517376385878	0.838172252274789
NLN	B	NI	PC1_zscore	-0.0439819219151523	0.0841898202508771	-1.3608528228013
NLN	B	LPS	PC1_zscore	-0.0208024501717866	0.26077284147974	-0.644797872249497
NLN	B	IAV	PC1_zscore	-0.0113269675630191	0.373841059256331	-0.328889775881629
NLN	B	Tcruzi	PC1_zscore	0.0203666478575144	0.259528565539777	0.641494260449512
NLN	CD4T	NI	PC1_zscore	0.00112478254633648	0.484059576485336	0.0339668701270787
NLN	CD4T	LPS	PC1_zscore	0.125964479833128	1.55828713540371e-06	4.5326034760774
NLN	CD4T	IAV	PC1_zscore	0.10620081313174	9.2791637344662e-05	3.62180737693855
NLN	CD4T	Tcruzi	PC1_zscore	0.0534796025276735	0.0509457672721548	1.62458961036569
CD180	NK	NI	PC1_zscore	-0.00157235250486569	0.483876254273584	-0.0472161927698382
CD180	NK	LPS	PC1_zscore	0.0580681182436352	0.0473564841716635	1.65021206706569
CD180	NK	IAV	PC1_zscore	0.0603332323709866	0.0417407429350947	1.70301758647679
CD180	NK	Tcruzi	PC1_zscore	0.0262789123421589	0.223516769430086	0.755970768574693
CD180	CD8T	NI	PC1_zscore	-0.00699000175197186	0.431784818014614	-0.177526132757031
CD180	CD8T	LPS	PC1_zscore	0.111876449264047	0.00258125440726794	2.61263803563158
CD180	CD8T	IAV	PC1_zscore	0.127979809586117	0.00151201256112277	2.69552123846134
CD180	CD8T	Tcruzi	PC1_zscore	-0.0243616870654459	0.276115457116654	-0.598180352034527
CD180	monocyte	NI	PC1_zscore	0.0682702927716639	0.0127673241896536	2.17494912784178
CD180	monocyte	LPS	PC1_zscore	-0.0113514479170783	0.42331778560653	-0.208075061182529
CD180	monocyte	IAV	PC1_zscore	0.0382439285268482	0.216175485790549	0.777239970744854
CD180	monocyte	Tcruzi	PC1_zscore	0.0474342950891645	0.0866722940225207	1.34306290878965
CD180	B	NI	PC1_zscore	-0.0370772068785704	0.0883366332945148	-1.34127884247839
CD180	B	LPS	PC1_zscore	-0.0276547561372853	0.169335362574354	-0.955581442848323
CD180	B	IAV	PC1_zscore	-0.0854913344162038	0.00556448058567871	-2.43633528630689
CD180	B	Tcruzi	PC1_zscore	0.0199727795528322	0.250736585586305	0.669290204518141
CD180	CD4T	NI	PC1_zscore	0.0220438632877026	0.280418057107047	0.577043664909056
CD180	CD4T	LPS	PC1_zscore	0.0029279648731931	0.468958029037426	0.0696155971198453
CD180	CD4T	IAV	PC1_zscore	-0.00829321474416339	0.424002014194932	-0.199792570643049
CD180	CD4T	Tcruzi	PC1_zscore	0.0180183660210763	0.325007778299252	0.453457028308242
SMN2	NK	NI	PC1_zscore	0.00570794241249408	0.41357453133855	0.297355399967825
SMN2	NK	LPS	PC1_zscore	0.0123095563146251	0.312136101646367	0.565302749409704
SMN2	NK	IAV	PC1_zscore	0.00944572390564701	0.353831153629055	0.457494650282549
SMN2	NK	Tcruzi	PC1_zscore	0.00729605212003383	0.385321658493351	0.371527179978431
SMN2	CD8T	NI	PC1_zscore	0.00657448922033773	0.403976576940025	0.313253701282817
SMN2	CD8T	LPS	PC1_zscore	0.0140927968699836	0.280855073313838	0.655325502312648
SMN2	CD8T	IAV	PC1_zscore	0.0190832528884661	0.226223719445741	0.738068548185109
SMN2	CD8T	Tcruzi	PC1_zscore	0.0021344790050895	0.479668519288232	0.10270955444176
SMN2	monocyte	NI	PC1_zscore	0.00317794348671592	0.46307238555328	0.170150722172647
SMN2	monocyte	LPS	PC1_zscore	0.00131076043108615	0.487390575379513	0.0626885733562179
SMN2	monocyte	IAV	PC1_zscore	-0.00284032701960656	0.487801163641129	-0.126707100190451
SMN2	monocyte	Tcruzi	PC1_zscore	-0.00468440336450301	0.449455394355254	-0.226145774025905
SMN2	B	NI	PC1_zscore	-5.82232368343492e-05	0.526754607257563	-0.00311656133170526
SMN2	B	LPS	PC1_zscore	-0.00306223393497619	0.484735462279254	-0.146613227733902
SMN2	B	IAV	PC1_zscore	0.00555879582103161	0.417798150059195	0.289700038521448
SMN2	B	Tcruzi	PC1_zscore	0.00527396803744094	0.420829727437821	0.282422694152339
SMN2	CD4T	NI	PC1_zscore	0.00964450189316204	0.330161924908116	0.532746188011058
SMN2	CD4T	LPS	PC1_zscore	0.0100486402656936	0.334564848365347	0.517357799374212
SMN2	CD4T	IAV	PC1_zscore	0.00990634878904647	0.336252141735665	0.512366198142123
SMN2	CD4T	Tcruzi	PC1_zscore	0.0138193541746081	0.264825287258572	0.705914085744986
SMN1	NK	NI	PC1_zscore	0.00770296709381857	0.381027889214183	0.405508202767814
SMN1	NK	LPS	PC1_zscore	0.0112898773039967	0.33171134707388	0.532617421058168
SMN1	NK	IAV	PC1_zscore	0.0134745524162271	0.298361643642711	0.626522436407056
SMN1	NK	Tcruzi	PC1_zscore	0.0019162953941335	0.488197756347943	0.101380305723113
SMN1	CD8T	NI	PC1_zscore	0.0078616673902354	0.390296748173887	0.373716590085561
SMN1	CD8T	LPS	PC1_zscore	0.0172338854554227	0.248315154140668	0.755614730264478
SMN1	CD8T	IAV	PC1_zscore	0.012984737149175	0.303749540033159	0.602454461121644
SMN1	CD8T	Tcruzi	PC1_zscore	0.00421417631603041	0.448731407793716	0.206978164477973
SMN1	monocyte	NI	PC1_zscore	-0.002399065108876	0.487903369845113	-0.140334620282763
SMN1	monocyte	LPS	PC1_zscore	-0.000252446632393225	0.52725719704938	-0.0137766003099033
SMN1	monocyte	IAV	PC1_zscore	-0.015063394250738	0.294930042667929	-0.594904367325894
SMN1	monocyte	Tcruzi	PC1_zscore	0.00338829668827445	0.461499849266281	0.193860933466642
SMN1	B	NI	PC1_zscore	-0.00185287250034874	0.504781353005343	-0.102535163464363
SMN1	B	LPS	PC1_zscore	0.00279685546199474	0.473641317184201	0.146159375143172
SMN1	B	IAV	PC1_zscore	0.00495205166122491	0.432601868474938	0.267933493427237
SMN1	B	Tcruzi	PC1_zscore	0.0064161459788391	0.401928808594854	0.352032474924778
SMN1	CD4T	NI	PC1_zscore	0.00880398412678252	0.347492368809739	0.506053154426915
SMN1	CD4T	LPS	PC1_zscore	0.0060876958930167	0.40770537679695	0.336941507512327
SMN1	CD4T	IAV	PC1_zscore	0.00990393242385139	0.335590126114618	0.535027158533691
SMN1	CD4T	Tcruzi	PC1_zscore	0.0147930357573871	0.251635719104647	0.762316116203805
ZNF366	NK	NI	PC1_zscore	0.0183990963918539	0.365191668162207	0.649958447514568
ZNF366	NK	LPS	PC1_zscore	0.0275110467773994	0.294506174951334	0.886770923462885
ZNF366	NK	IAV	PC1_zscore	0.0421771148772861	0.225770897432823	1.16804399974928
ZNF366	NK	Tcruzi	PC1_zscore	0.0223855715059254	0.334084957758731	0.74878906885147
ZNF366	CD8T	NI	PC1_zscore	-0.00311534523279106	0.566914848751016	-0.0997318900053421
ZNF366	CD8T	LPS	PC1_zscore	0.036495732146121	0.254261683886227	1.03235166278416
ZNF366	CD8T	IAV	PC1_zscore	0.0846587685647276	0.173227354580375	1.45463441686983
ZNF366	CD8T	Tcruzi	PC1_zscore	0.0166993982705203	0.40521728086646	0.525740165059566
ZNF366	monocyte	NI	PC1_zscore	0.0246305178442985	0.335169018351966	0.742195469351839
ZNF366	monocyte	LPS	PC1_zscore	0.126775782504685	0.0215484305187387	1.86208136818121
ZNF366	monocyte	IAV	PC1_zscore	0.0250078846740505	0.362517014910403	0.639304329931538
ZNF366	monocyte	Tcruzi	PC1_zscore	0.0355483513326525	0.268486024610698	0.969810102058818
ZNF366	B	NI	PC1_zscore	0.00914676031943406	0.464862364424261	0.357316587855655
ZNF366	B	LPS	PC1_zscore	-0.00469960247948011	0.537152342888203	-0.172525622084081
ZNF366	B	IAV	PC1_zscore	0.0107049140822815	0.445354532950169	0.412108723007065
ZNF366	B	Tcruzi	PC1_zscore	0.0093227769523808	0.464430574474467	0.356701605813763
ZNF366	CD4T	NI	PC1_zscore	-0.00635463051280535	0.527604208154732	-0.205894483272821
ZNF366	CD4T	LPS	PC1_zscore	0.0306876139298457	0.291571071189483	0.890635566598559
ZNF366	CD4T	IAV	PC1_zscore	0.0425147069008718	0.234526462329287	1.1158132934401
ZNF366	CD4T	Tcruzi	PC1_zscore	0.0212708152103834	0.356242809351754	0.674141252788482
FAM151B	NK	NI	PC1_zscore	0.0324753621209504	0.200803639699749	0.831851280374921
FAM151B	NK	LPS	PC1_zscore	0.0354122242385592	0.197254774341601	0.84822832481545
FAM151B	NK	IAV	PC1_zscore	0.0479941731587369	0.123932590439859	1.12920701965627
FAM151B	NK	Tcruzi	PC1_zscore	0.0189834934821696	0.318716280639298	0.47585215528849
FAM151B	CD8T	NI	PC1_zscore	-0.0366564859112507	0.193830632103178	-0.862318752781264
FAM151B	CD8T	LPS	PC1_zscore	0.0757349553108136	0.0369281665509277	1.66939248954829
FAM151B	CD8T	IAV	PC1_zscore	0.0676418733073428	0.0630711452617545	1.43748017221852
FAM151B	CD8T	Tcruzi	PC1_zscore	-0.0388424181568671	0.183350759206735	-0.896708092412996
FAM151B	monocyte	NI	PC1_zscore	-0.0151440506158648	0.281779890699534	-0.573069716302136
FAM151B	monocyte	LPS	PC1_zscore	-0.0826766222470715	0.00228117458219013	-2.72543890683737
FAM151B	monocyte	IAV	PC1_zscore	-0.0979497040678577	0.00365362283776305	-2.54484485753364
FAM151B	monocyte	Tcruzi	PC1_zscore	-0.00761112364228789	0.385787345552179	-0.281110639262724
FAM151B	B	NI	PC1_zscore	-0.0123446411660928	0.365003684982392	-0.344788241202524
FAM151B	B	LPS	PC1_zscore	-0.0517067586453579	0.0921067119401106	-1.28484422602779
FAM151B	B	IAV	PC1_zscore	-0.00853706378138101	0.404982813733477	-0.231596082156807
FAM151B	B	Tcruzi	PC1_zscore	-0.0242397371214443	0.256796119677966	-0.650161483958294
FAM151B	CD4T	NI	PC1_zscore	-0.00876913968792936	0.404431670007882	-0.240051408915245
FAM151B	CD4T	LPS	PC1_zscore	0.0211108614686946	0.300783770506077	0.530827343407621
FAM151B	CD4T	IAV	PC1_zscore	-0.0344881363344613	0.184405172327758	-0.886713232104519
FAM151B	CD4T	Tcruzi	PC1_zscore	0.0261635417048679	0.25020102966374	0.676666048863365
VCAN	NK	NI	PC1_zscore	0.00809093165863109	0.434221070019821	0.402211195495161
VCAN	NK	LPS	PC1_zscore	0.0163112493148113	0.334988495017322	0.662420003671013
VCAN	NK	IAV	PC1_zscore	0.00411302805387727	0.502975444517713	0.20224439945266
VCAN	NK	Tcruzi	PC1_zscore	0.0117669462154399	0.382044963245543	0.540455364698484
VCAN	CD8T	NI	PC1_zscore	-0.00297870274673661	0.543402005758037	-0.133260197317278
VCAN	CD8T	LPS	PC1_zscore	0.00626010039261103	0.467698652181619	0.30321968598296
VCAN	CD8T	IAV	PC1_zscore	0.0430684618069333	0.146549523054942	0.806023399996338
VCAN	CD8T	Tcruzi	PC1_zscore	-0.000567176383095722	0.578979480833015	-0.0260190990827851
VCAN	monocyte	NI	PC1_zscore	-0.000321940639976975	0.578447267244711	-0.0159774354919376
VCAN	monocyte	LPS	PC1_zscore	1.69472800579018e-05	0.563215442035969	0.000762588267688208
VCAN	monocyte	IAV	PC1_zscore	-0.000835847752165182	0.571392115817371	-0.0356325820558163
VCAN	monocyte	Tcruzi	PC1_zscore	-0.00478851621555732	0.508389778203154	-0.219810119571163
VCAN	B	NI	PC1_zscore	-0.000822013958161398	0.5684014964946	-0.0444969508061379
VCAN	B	LPS	PC1_zscore	-0.00449552397871229	0.511006228053979	-0.216499921460934
VCAN	B	IAV	PC1_zscore	0.00921212732322455	0.417599938881149	0.45046988011337
VCAN	B	Tcruzi	PC1_zscore	0.00320675136455562	0.515563101231355	0.1714908169085
VCAN	CD4T	NI	PC1_zscore	0.00314051267408166	0.515023420673366	0.168998020058389
VCAN	CD4T	LPS	PC1_zscore	0.00626117329501506	0.468663946767704	0.302420865728712
VCAN	CD4T	IAV	PC1_zscore	0.00585114117871085	0.475980988165135	0.280504895101043
VCAN	CD4T	Tcruzi	PC1_zscore	-0.00286373862711069	0.537835976616109	-0.143829035395694
NUDT12	NK	NI	PC1_zscore	0.0398335422894856	0.130407979690983	1.11690021897365
NUDT12	NK	LPS	PC1_zscore	0.11802437030549	0.000865473395767237	3.00116552857426
NUDT12	NK	IAV	PC1_zscore	0.0599967574072318	0.0532090855029608	1.59264146232602
NUDT12	NK	Tcruzi	PC1_zscore	0.0545088416700616	0.070984362779483	1.45014297378914
NUDT12	CD8T	NI	PC1_zscore	0.138569555427657	0.00131051177758877	2.83268953898382
NUDT12	CD8T	LPS	PC1_zscore	0.102217567691958	0.0106202702913457	2.1867713131802
NUDT12	CD8T	IAV	PC1_zscore	0.166373494830272	0.000282731768073382	3.04119298463608
NUDT12	CD8T	Tcruzi	PC1_zscore	0.0748972930485092	0.0501687245606297	1.61367568183645
NUDT12	monocyte	NI	PC1_zscore	-0.0809101880493032	0.00888130317957059	-2.29841335016614
NUDT12	monocyte	LPS	PC1_zscore	-0.048707674884996	0.0989632363231782	-1.27717762954322
NUDT12	monocyte	IAV	PC1_zscore	-0.0928739885024154	0.0143434428437892	-2.10487330433084
NUDT12	monocyte	Tcruzi	PC1_zscore	-0.0381137324225536	0.147896161400562	-1.03891300740589
NUDT12	B	NI	PC1_zscore	0.0541769316533815	0.101494448768761	1.24747226437625
NUDT12	B	LPS	PC1_zscore	0.0406413543213905	0.183439431843088	0.897206978917879
NUDT12	B	IAV	PC1_zscore	0.0252731457568734	0.283160326866944	0.57350293278331
NUDT12	B	Tcruzi	PC1_zscore	0.0401873023559311	0.180812192672037	0.903424729456815
NUDT12	CD4T	NI	PC1_zscore	-0.00422001157593592	0.458324928966605	-0.111650981714193
NUDT12	CD4T	LPS	PC1_zscore	-0.0169517599910588	0.339361648033691	-0.420952073272247
NUDT12	CD4T	IAV	PC1_zscore	0.0196740336531738	0.307775951127456	0.494216297768759
NUDT12	CD4T	Tcruzi	PC1_zscore	0.0390607381177107	0.156358320942506	0.999636782253266
TRIM36	NK	NI	PC1_zscore	0.0161566047725937	0.355210259871483	0.431637461893289
TRIM36	NK	LPS	PC1_zscore	-0.00297958293371515	0.489413920673622	-0.0766304496255102
TRIM36	NK	IAV	PC1_zscore	0.00439281940224451	0.474342775937579	0.113721004586693
TRIM36	NK	Tcruzi	PC1_zscore	-0.0514838072977064	0.126987895713133	-1.21505703196763
TRIM36	CD8T	NI	PC1_zscore	-0.0470150056296624	0.162659165374438	-1.06137922225978
TRIM36	CD8T	LPS	PC1_zscore	0.0311500387239127	0.248228382786939	0.75082267430426
TRIM36	CD8T	IAV	PC1_zscore	0.0693459140620558	0.0887572413482268	1.41783801462116
TRIM36	CD8T	Tcruzi	PC1_zscore	-0.0246509228043063	0.304385313272135	-0.574503885118744
TRIM36	monocyte	NI	PC1_zscore	-0.038945058864226	0.0844849190352468	-1.53106929547052
TRIM36	monocyte	LPS	PC1_zscore	-0.0278008771515438	0.117964230213526	-1.30427600235137
TRIM36	monocyte	IAV	PC1_zscore	0.0832545941278961	0.000417314674122757	3.18001788876022
TRIM36	monocyte	Tcruzi	PC1_zscore	-0.026648062770141	0.184807975888302	-0.980198831246868
TRIM36	B	NI	PC1_zscore	-0.0102415253809434	0.400372659927417	-0.304160314506268
TRIM36	B	LPS	PC1_zscore	0.00334035415205265	0.482758493737245	0.0947203477452482
TRIM36	B	IAV	PC1_zscore	0.0391884929441148	0.15977317505876	1.07331516803268
TRIM36	B	Tcruzi	PC1_zscore	0.0125181946167122	0.379818751322582	0.361306118269471
TRIM36	CD4T	NI	PC1_zscore	0.00658150966402226	0.449361339260022	0.182059952977424
TRIM36	CD4T	LPS	PC1_zscore	-0.0389097874006053	0.185875368607273	-0.969453940388679
TRIM36	CD4T	IAV	PC1_zscore	-0.0210636452297576	0.309187590511999	-0.559734656902928
TRIM36	CD4T	Tcruzi	PC1_zscore	0.022010352204782	0.301912063300485	0.583826183546425
TMED7-TICAM2	NK	NI	PC1_zscore	-0.000627071235716845	0.527519242108373	-0.0374301713295969
TMED7-TICAM2	NK	LPS	PC1_zscore	0.00519973400327449	0.434702921869398	0.276635866831088
TMED7-TICAM2	NK	IAV	PC1_zscore	-0.00238654357938512	0.493524484786114	-0.133952535088129
TMED7-TICAM2	NK	Tcruzi	PC1_zscore	0.00407640683754806	0.451394444277938	0.235839078543126
TMED7-TICAM2	CD8T	NI	PC1_zscore	-0.0021962746897794	0.498535127662624	-0.116106017946987
TMED7-TICAM2	CD8T	LPS	PC1_zscore	0.00517040582941055	0.434099653671005	0.287799067590466
TMED7-TICAM2	CD8T	IAV	PC1_zscore	0.00975056948203649	0.359302258579243	0.441157410616981
TMED7-TICAM2	CD8T	Tcruzi	PC1_zscore	0.00499190222447624	0.442345806962413	0.263713749440421
TMED7-TICAM2	monocyte	NI	PC1_zscore	0.0041232610780409	0.435685990049997	0.277582084949906
TMED7-TICAM2	monocyte	LPS	PC1_zscore	0.00241665418620045	0.468829638840615	0.147706758809683
TMED7-TICAM2	monocyte	IAV	PC1_zscore	-0.000547532453393999	0.523052077660374	-0.032154033204801
TMED7-TICAM2	monocyte	Tcruzi	PC1_zscore	-0.00436686167527964	0.44022250294555	-0.275241739833865
TMED7-TICAM2	B	NI	PC1_zscore	-0.0031187672379861	0.468807932749529	-0.194217637041782
TMED7-TICAM2	B	LPS	PC1_zscore	0.00720615515612301	0.392192419720565	0.396785699613135
TMED7-TICAM2	B	IAV	PC1_zscore	0.00822712447280984	0.36778742080757	0.461358509567947
TMED7-TICAM2	B	Tcruzi	PC1_zscore	0.00139676158620311	0.504714040971509	0.0869809355268509
TMED7-TICAM2	CD4T	NI	PC1_zscore	-0.00286234749076292	0.471409639086496	-0.188647524631774
TMED7-TICAM2	CD4T	LPS	PC1_zscore	0.00148061354901004	0.501877235303213	0.0900322366410384
TMED7-TICAM2	CD4T	IAV	PC1_zscore	-0.0054411137325037	0.421518925857927	-0.325235507272345
TMED7-TICAM2	CD4T	Tcruzi	PC1_zscore	-0.00309390249178053	0.469840644972712	-0.196522365290151
TICAM2	NK	NI	PC1_zscore	0.0297979184918547	0.184235114009025	0.890374470776334
TICAM2	NK	LPS	PC1_zscore	0.0339572353094161	0.163011138766112	0.968810881882138
TICAM2	NK	IAV	PC1_zscore	0.0408232535625913	0.118615694403637	1.15790197260944
TICAM2	NK	Tcruzi	PC1_zscore	0.0449821112234354	0.095929978907112	1.26497650550513
TICAM2	CD8T	NI	PC1_zscore	-0.0321027843751238	0.214553013175449	-0.795557720073212
TICAM2	CD8T	LPS	PC1_zscore	0.0458844587857157	0.0994590438525942	1.25144956537534
TICAM2	CD8T	IAV	PC1_zscore	0.0697461278559358	0.0349793922025544	1.66267851970888
TICAM2	CD8T	Tcruzi	PC1_zscore	-0.0250989724036395	0.266932621655076	-0.625512116893765
TICAM2	monocyte	NI	PC1_zscore	0.0155086504599393	0.272760340306163	0.605299313695516
TICAM2	monocyte	LPS	PC1_zscore	0.0887079924760953	0.000725084379413642	2.9665520600401
TICAM2	monocyte	IAV	PC1_zscore	0.0692363710463738	0.00843560944038785	2.34705363090072
TICAM2	monocyte	Tcruzi	PC1_zscore	0.0291322400776409	0.158527178283175	0.992349397247407
TICAM2	B	NI	PC1_zscore	0.0177764199957349	0.300718514910923	0.523738626080614
TICAM2	B	LPS	PC1_zscore	0.0185811682014149	0.293367708119157	0.53168584849853
TICAM2	B	IAV	PC1_zscore	0.0138217348834589	0.341771604200432	0.398762226826856
TICAM2	B	Tcruzi	PC1_zscore	0.0136295078221257	0.346498377996378	0.389939947448369
TICAM2	CD4T	NI	PC1_zscore	0.0402308083595502	0.128255861672224	1.10536290655946
TICAM2	CD4T	LPS	PC1_zscore	0.0226986853589487	0.262404564593072	0.616503038807013
TICAM2	CD4T	IAV	PC1_zscore	-0.0177492229759743	0.332984112126239	-0.458666073851688
TICAM2	CD4T	Tcruzi	PC1_zscore	0.0148849428418032	0.340437121536129	0.414071171986773
PRR16	NK	NI	PC1_zscore	0.0460414419333971	0.105626637163749	1.23886338082925
PRR16	NK	LPS	PC1_zscore	0.0279113747872164	0.228123956747512	0.751330667127934
PRR16	NK	IAV	PC1_zscore	0.0218249418556815	0.27960915615533	0.591223029291874
PRR16	NK	Tcruzi	PC1_zscore	0.0706751821102105	0.0400088193650582	1.69634688032588
PRR16	CD8T	NI	PC1_zscore	0.0283711349441026	0.224875925926186	0.765825849061943
PRR16	CD8T	LPS	PC1_zscore	0.0835223951922973	0.022183389523107	1.99352403574476
PRR16	CD8T	IAV	PC1_zscore	0.121236768759771	0.0035763454421656	2.40395185165807
PRR16	CD8T	Tcruzi	PC1_zscore	0.00426303868784602	0.454567731795202	0.114391208522623
PRR16	monocyte	NI	PC1_zscore	-0.0612240500683914	0.0766814778467155	-1.39120491153064
PRR16	monocyte	LPS	PC1_zscore	-0.0333066413881767	0.169821730164686	-0.969908977994473
PRR16	monocyte	IAV	PC1_zscore	0.0238960438000654	0.280601169555197	0.597172549106136
PRR16	monocyte	Tcruzi	PC1_zscore	-0.022451217946288	0.287300762176983	-0.580861939772504
PRR16	B	NI	PC1_zscore	-0.00847036486885267	0.426444848266398	-0.213290200467803
PRR16	B	LPS	PC1_zscore	0.0591911390359499	0.0927267433369203	1.28785623024645
PRR16	B	IAV	PC1_zscore	0.018582752222682	0.325286820111586	0.463154843416975
PRR16	B	Tcruzi	PC1_zscore	0.0225153912933679	0.292595683845831	0.553823207354017
PRR16	CD4T	NI	PC1_zscore	0.019945495785172	0.295564984197685	0.540100095948767
PRR16	CD4T	LPS	PC1_zscore	0.019677552629963	0.30346294857965	0.520794870469451
PRR16	CD4T	IAV	PC1_zscore	0.0366561814209597	0.178515020927086	0.925324403552233
PRR16	CD4T	Tcruzi	PC1_zscore	0.0121734577878118	0.373902660534579	0.325568042905599
P4HA2	NK	NI	PC1_zscore	0.0334487468976652	0.152241099731381	1.00514916691135
P4HA2	NK	LPS	PC1_zscore	0.0570281525367702	0.0488856406319368	1.57101951691853
P4HA2	NK	IAV	PC1_zscore	0.04402470495032	0.0976374770261413	1.25234026156853
P4HA2	NK	Tcruzi	PC1_zscore	0.0417637362777219	0.106722836027575	1.20397798307956
P4HA2	CD8T	NI	PC1_zscore	0.0375913344388333	0.149822872478262	1.01500272128387
P4HA2	CD8T	LPS	PC1_zscore	0.0777639101144812	0.0168970006232046	1.8914167857072
P4HA2	CD8T	IAV	PC1_zscore	0.0778521980520382	0.0204166500093685	1.80408330303792
P4HA2	CD8T	Tcruzi	PC1_zscore	0.0320043897821714	0.189762716464077	0.860672486271746
P4HA2	monocyte	NI	PC1_zscore	0.0315380085300605	0.13181294841238	1.10689010843768
P4HA2	monocyte	LPS	PC1_zscore	-0.0116457406173206	0.331343307286734	-0.440213558385824
P4HA2	monocyte	IAV	PC1_zscore	0.0453833935275718	0.0717587035859064	1.43037575129653
P4HA2	monocyte	Tcruzi	PC1_zscore	0.0755654878536582	0.00585580554755033	2.3199056910997
P4HA2	B	NI	PC1_zscore	-0.0188120815015156	0.30131193374554	-0.52641483987034
P4HA2	B	LPS	PC1_zscore	0.0612641086738272	0.0381299978397548	1.66774377683649
P4HA2	B	IAV	PC1_zscore	0.0443496360808136	0.0921750893853351	1.28308804723068
P4HA2	B	Tcruzi	PC1_zscore	0.00558296792895685	0.426263558337444	0.162008856681598
P4HA2	CD4T	NI	PC1_zscore	-0.0037115533486251	0.470582168059552	-0.101215646456732
P4HA2	CD4T	LPS	PC1_zscore	0.0498249387883443	0.0830478312185417	1.32879745831682
P4HA2	CD4T	IAV	PC1_zscore	0.0167881396906869	0.315537280613681	0.457223980437171
P4HA2	CD4T	Tcruzi	PC1_zscore	0.0254116034997499	0.231878335138646	0.711736219067775
PDLIM4	NK	NI	PC1_zscore	0.0261423600149322	0.168164236396173	0.946608788308459
PDLIM4	NK	LPS	PC1_zscore	0.0508119609994932	0.0467828674920299	1.59583314222355
PDLIM4	NK	IAV	PC1_zscore	0.0564493228805943	0.0346510704615995	1.69776669897445
PDLIM4	NK	Tcruzi	PC1_zscore	0.0247425244368123	0.190478688439169	0.865069186614785
PDLIM4	CD8T	NI	PC1_zscore	-0.011590235350166	0.365567279678453	-0.3759168773958
PDLIM4	CD8T	LPS	PC1_zscore	0.0647464298980706	0.0249284844995682	1.79677488107155
PDLIM4	CD8T	IAV	PC1_zscore	0.0847423443596199	0.0104975599144339	1.95980732341848
PDLIM4	CD8T	Tcruzi	PC1_zscore	-0.0172666457117416	0.303509079830558	-0.545353640977712
PDLIM4	monocyte	NI	PC1_zscore	-0.0154588147577584	0.337336583725038	-0.436387406984891
PDLIM4	monocyte	LPS	PC1_zscore	-0.0132817787278261	0.37907777324725	-0.335036084060139
PDLIM4	monocyte	IAV	PC1_zscore	-0.0239034122927697	0.296674640994932	-0.560849588802933
PDLIM4	monocyte	Tcruzi	PC1_zscore	0.0143497925208618	0.344769734232969	0.415219071089361
PDLIM4	B	NI	PC1_zscore	0.00765231530416726	0.382239807708889	0.312377937566026
PDLIM4	B	LPS	PC1_zscore	-0.00365704183348848	0.450310945481856	-0.142358214494696
PDLIM4	B	IAV	PC1_zscore	0.0130290049951872	0.306493924620141	0.515123438076982
PDLIM4	B	Tcruzi	PC1_zscore	0.00979482784185327	0.35000260220421	0.389495189084936
PDLIM4	CD4T	NI	PC1_zscore	-0.0195160978721806	0.263632594513826	-0.652603596369284
PDLIM4	CD4T	LPS	PC1_zscore	-0.0179362888048046	0.299974190209058	-0.558120458875624
PDLIM4	CD4T	IAV	PC1_zscore	0.00406988420457247	0.441233028670113	0.136879392537552
PDLIM4	CD4T	Tcruzi	PC1_zscore	0.0268634960211899	0.180399344158127	0.897614439790837
SLC22A4	NK	NI	PC1_zscore	0.0282686901034271	0.212092764335224	0.795556409957359
SLC22A4	NK	LPS	PC1_zscore	0.0284067661525748	0.214097995585927	0.783883164247387
SLC22A4	NK	IAV	PC1_zscore	0.0501869187542679	0.0828200729653617	1.37365673414667
SLC22A4	NK	Tcruzi	PC1_zscore	0.0558378721802516	0.061101241962122	1.52330233035084
SLC22A4	CD8T	NI	PC1_zscore	0.0385646332451435	0.168844310305331	0.947549801766805
SLC22A4	CD8T	LPS	PC1_zscore	0.0983574493685089	0.00837936440181841	2.20599204492009
SLC22A4	CD8T	IAV	PC1_zscore	0.0841456679324929	0.0234932986821201	1.85725795221324
SLC22A4	CD8T	Tcruzi	PC1_zscore	0.0434505979310185	0.146352566278436	1.04008155210264
SLC22A4	monocyte	NI	PC1_zscore	0.0753306822732258	0.00768305460718903	2.34395091596692
SLC22A4	monocyte	LPS	PC1_zscore	0.0164081371160189	0.280981265860929	0.575064997296906
SLC22A4	monocyte	IAV	PC1_zscore	0.112161510655437	0.000355557110653076	3.11842655009474
SLC22A4	monocyte	Tcruzi	PC1_zscore	0.0415982161284809	0.0838666460263291	1.37340739960062
SLC22A4	B	NI	PC1_zscore	0.0628433328184486	0.0479950675775956	1.61729158014817
SLC22A4	B	LPS	PC1_zscore	-0.0221272809977417	0.304893017782354	-0.529062794722402
SLC22A4	B	IAV	PC1_zscore	0.0251976422371071	0.25472843546725	0.656689385593711
SLC22A4	B	Tcruzi	PC1_zscore	0.00352813500088462	0.461960734804925	0.08880440144768
SLC22A4	CD4T	NI	PC1_zscore	-0.00502550308965146	0.458937643815605	-0.122772722791052
SLC22A4	CD4T	LPS	PC1_zscore	0.0775318434495133	0.0234227994725775	1.91683884183297
SLC22A4	CD4T	IAV	PC1_zscore	0.0413165033863565	0.146572524073664	1.03780252879623
SLC22A4	CD4T	Tcruzi	PC1_zscore	0.0617446391060882	0.0568203307835131	1.53361622323571
TIFAB	NK	NI	PC1_zscore	0.014619858497274	0.311047279384002	0.487600090088788
TIFAB	NK	LPS	PC1_zscore	0.0605922071455261	0.0297062039824031	1.82101150830044
TIFAB	NK	IAV	PC1_zscore	0.0479688503749076	0.0644283378877182	1.48290458236043
TIFAB	NK	Tcruzi	PC1_zscore	0.0194822282105469	0.264075672920119	0.623612333991134
TIFAB	CD8T	NI	PC1_zscore	-0.0217429873982774	0.275076982412394	-0.605408615562115
TIFAB	CD8T	LPS	PC1_zscore	0.0739040275654279	0.0196643656169096	1.92818809682639
TIFAB	CD8T	IAV	PC1_zscore	0.0815855170469026	0.0153795729150908	1.98765684231503
TIFAB	CD8T	Tcruzi	PC1_zscore	-0.0135228494416481	0.357453246408512	-0.3725764383635
TIFAB	monocyte	NI	PC1_zscore	0.0551509607611692	0.0661969689383867	1.43750450184512
TIFAB	monocyte	LPS	PC1_zscore	0.0931670386821249	0.0199886879459047	1.84630671263221
TIFAB	monocyte	IAV	PC1_zscore	0.0918064409894065	0.0170908839189628	1.92575996937235
TIFAB	monocyte	Tcruzi	PC1_zscore	0.0286009161248779	0.244306310867271	0.68601336289696
TIFAB	B	NI	PC1_zscore	-0.0330177459958419	0.125336903386798	-1.13522813562237
TIFAB	B	LPS	PC1_zscore	-0.0397135849587501	0.0958250372631317	-1.28896862425765
TIFAB	B	IAV	PC1_zscore	0.00825569781646492	0.385618287869154	0.289774731023748
TIFAB	B	Tcruzi	PC1_zscore	0.00560603902716111	0.420478265615215	0.195140706307456
TIFAB	CD4T	NI	PC1_zscore	0.0304528747164749	0.185828014918185	0.880161600384017
TIFAB	CD4T	LPS	PC1_zscore	0.0442123663796263	0.113909819577906	1.17922482397165
TIFAB	CD4T	IAV	PC1_zscore	-5.84607159584923e-05	0.498077261431579	-0.00165524198442162
TIFAB	CD4T	Tcruzi	PC1_zscore	-0.0146013056991866	0.347357195155438	-0.40777868359377
TGFBI	NK	NI	PC1_zscore	-0.0261183080820096	0.255492740404983	-0.663047423635408
TGFBI	NK	LPS	PC1_zscore	0.0358873100947512	0.202832101655643	0.831185299938934
TGFBI	NK	IAV	PC1_zscore	0.0416143083344331	0.161415483397721	0.975210072587285
TGFBI	NK	Tcruzi	PC1_zscore	0.0483118199746282	0.123171137019654	1.12782453111984
TGFBI	CD8T	NI	PC1_zscore	-0.0841873901006107	0.0198558640254267	-1.94534619313018
TGFBI	CD8T	LPS	PC1_zscore	0.0293294612767413	0.251604886183506	0.680428532416822
TGFBI	CD8T	IAV	PC1_zscore	0.0107686357257603	0.409531280682753	0.248396108024685
TGFBI	CD8T	Tcruzi	PC1_zscore	-0.12323577168552	0.00522530304439206	-2.31889195091671
TGFBI	monocyte	NI	PC1_zscore	0.0147865671095584	0.306962036407994	0.501562751976909
TGFBI	monocyte	LPS	PC1_zscore	0.0243528135947565	0.258034594240385	0.651315034012066
TGFBI	monocyte	IAV	PC1_zscore	0.00937943385478347	0.392783964144304	0.271632431650242
TGFBI	monocyte	Tcruzi	PC1_zscore	-0.0122191538720068	0.354748098504005	-0.379108617348297
TGFBI	B	NI	PC1_zscore	-0.0201408907912253	0.293114164090675	-0.542149128269975
TGFBI	B	LPS	PC1_zscore	0.0252022834343867	0.267894021869905	0.621801185161877
TGFBI	B	IAV	PC1_zscore	-0.0108411639475947	0.389040076576157	-0.280384947512397
TGFBI	B	Tcruzi	PC1_zscore	0.0128645958146647	0.369980624255568	0.335909886761548
TGFBI	CD4T	NI	PC1_zscore	-0.0151184399671277	0.321672019509942	-0.473276860660627
TGFBI	CD4T	LPS	PC1_zscore	-0.0824872623522181	0.0276240497389589	-1.77936332931358
TGFBI	CD4T	IAV	PC1_zscore	-0.0376184938387755	0.159554881605752	-0.98543250793067
TGFBI	CD4T	Tcruzi	PC1_zscore	-0.0669755716425709	0.0322603777997401	-1.73394872403443
EGR1	NK	NI	PC1_zscore	0.0100834517372389	0.437653619033051	0.157121869535121
EGR1	NK	LPS	PC1_zscore	0.130391503923079	0.0226457635775393	1.99189238399579
EGR1	NK	IAV	PC1_zscore	0.0631225858149394	0.149812532978265	1.03508246754239
EGR1	NK	Tcruzi	PC1_zscore	0.0739935162378011	0.134681777014631	1.10005978388692
EGR1	CD8T	NI	PC1_zscore	-0.128334324287867	0.0257039751688874	-1.92633269199661
EGR1	CD8T	LPS	PC1_zscore	0.0903779116870127	0.0812912063729447	1.39011322640645
EGR1	CD8T	IAV	PC1_zscore	0.0692328771958091	0.155353638204983	1.01034367181876
EGR1	CD8T	Tcruzi	PC1_zscore	-0.0653811590361144	0.165592243746141	-0.970132490041757
EGR1	monocyte	NI	PC1_zscore	0.299717926560931	1.42132976538847e-07	4.84184540970634
EGR1	monocyte	LPS	PC1_zscore	-0.0863579815835534	0.114262009691778	-1.19713540875058
EGR1	monocyte	IAV	PC1_zscore	-0.0130519748271563	0.436417867602591	-0.164852141115176
EGR1	monocyte	Tcruzi	PC1_zscore	0.12043318469539	0.0177110800768823	2.07837594292489
EGR1	B	NI	PC1_zscore	-0.155143683319991	0.0176615072554371	-2.04475893423991
EGR1	B	LPS	PC1_zscore	0.0718212325598109	0.144278796667724	1.05806956094929
EGR1	B	IAV	PC1_zscore	-0.0420605326202028	0.27670675765124	-0.59488292001494
EGR1	B	Tcruzi	PC1_zscore	0.00341986237534814	0.47723378215472	0.0535752620338425
EGR1	CD4T	NI	PC1_zscore	-0.000130988006755745	0.499458115255327	-0.00185062477166301
EGR1	CD4T	LPS	PC1_zscore	0.223751026070508	0.000888215461599211	3.00279748271428
EGR1	CD4T	IAV	PC1_zscore	0.226623745598811	0.00011421594598166	3.5513849106023
EGR1	CD4T	Tcruzi	PC1_zscore	0.149784658800437	0.0188165353931396	2.02277904613341
HBEGF	NK	NI	PC1_zscore	0.0314643568363338	0.19256602997418	0.951297137879162
HBEGF	NK	LPS	PC1_zscore	0.0498660222643677	0.101667089394205	1.40483506111808
HBEGF	NK	IAV	PC1_zscore	0.0153640912786299	0.346213354395588	0.455663105789436
HBEGF	NK	Tcruzi	PC1_zscore	0.0268972558107771	0.237378154430619	0.788440796476401
HBEGF	CD8T	NI	PC1_zscore	0.0079007417601264	0.434338217783074	0.213069904604223
HBEGF	CD8T	LPS	PC1_zscore	0.0612923795345776	0.0790272923026615	1.5694449998133
HBEGF	CD8T	IAV	PC1_zscore	0.116539602077963	0.0405697534628879	2.33013321563728
HBEGF	CD8T	Tcruzi	PC1_zscore	-0.0135229134288905	0.384122443622022	-0.358430453246659
HBEGF	monocyte	NI	PC1_zscore	0.023245183406329	0.265552315285102	0.702336035109843
HBEGF	monocyte	LPS	PC1_zscore	-0.128615431250319	0.000429279659996284	-3.17755502256909
HBEGF	monocyte	IAV	PC1_zscore	-0.0143382408724631	0.387148987378267	-0.344462289043245
HBEGF	monocyte	Tcruzi	PC1_zscore	0.0111129613260975	0.375630874703905	0.382217301018553
HBEGF	B	NI	PC1_zscore	-0.0353532487088949	0.176975324940915	-1.01071080108935
HBEGF	B	LPS	PC1_zscore	0.0331222809810965	0.202975606989966	0.911483141253548
HBEGF	B	IAV	PC1_zscore	0.00458580826149599	0.467551754557683	0.132334618364081
HBEGF	B	Tcruzi	PC1_zscore	-0.00734500126622519	0.440265940173518	-0.210071590742914
HBEGF	CD4T	NI	PC1_zscore	-0.0191891320566206	0.34001531909271	-0.479221379881772
HBEGF	CD4T	LPS	PC1_zscore	0.0517819741474829	0.135662975413812	1.19293949703273
HBEGF	CD4T	IAV	PC1_zscore	-0.0174031245208094	0.360095247636643	-0.420237108880943
HBEGF	CD4T	Tcruzi	PC1_zscore	0.041699976388905	0.174496383896427	1.0141151450194
CD14	NK	NI	PC1_zscore	-0.00660222029534389	0.418767979824758	-0.28370552181455
CD14	NK	LPS	PC1_zscore	0.0127555771076118	0.331112746008595	0.492455296096089
CD14	NK	IAV	PC1_zscore	0.00192347929108193	0.483297635552737	0.0809372087094559
CD14	NK	Tcruzi	PC1_zscore	-0.00374919103000449	0.467461996715226	-0.159278013105477
CD14	CD8T	NI	PC1_zscore	-1.35764081634369e-05	0.510729206561061	-0.000562236827718679
CD14	CD8T	LPS	PC1_zscore	0.000440572145476216	0.507486401471661	0.0188556846614432
CD14	CD8T	IAV	PC1_zscore	0.0158920637041087	0.296485016369625	0.570349823732191
CD14	CD8T	Tcruzi	PC1_zscore	-0.00704417439382916	0.427190897545698	-0.270563436282812
CD14	monocyte	NI	PC1_zscore	0.0120294150320904	0.323412594679659	0.517220805942418
CD14	monocyte	LPS	PC1_zscore	0.00417861045267056	0.44351717039724	0.170470937048513
CD14	monocyte	IAV	PC1_zscore	0.0107232364013297	0.35900290487567	0.409928631339505
CD14	monocyte	Tcruzi	PC1_zscore	0.00522828215790992	0.434258576600284	0.223549307277674
CD14	B	NI	PC1_zscore	-0.0155100053922158	0.283387254040268	-0.624740921027369
CD14	B	LPS	PC1_zscore	-0.011576971231133	0.35698942951796	-0.450313764572819
CD14	B	IAV	PC1_zscore	-0.00247540628665127	0.484747173382247	-0.10945326382244
CD14	B	Tcruzi	PC1_zscore	0.0212242613329032	0.220725354804421	0.771766560143248
CD14	CD4T	NI	PC1_zscore	-0.0011456052017188	0.501196585515407	-0.0578895141717826
CD14	CD4T	LPS	PC1_zscore	-0.00676237380488595	0.413070669479414	-0.293913085208636
CD14	CD4T	IAV	PC1_zscore	0.0102523955688703	0.351330332261429	0.440155273453358
CD14	CD4T	Tcruzi	PC1_zscore	0.00609576528640509	0.41114135568059	0.279988640625399
DPYSL3	NK	NI	PC1_zscore	0.0172710133497591	0.289397382535995	0.638312794168743
DPYSL3	NK	LPS	PC1_zscore	0.0242759950691403	0.231611382495719	0.816526164908649
DPYSL3	NK	IAV	PC1_zscore	0.0234906828127758	0.238459723651458	0.793700176106695
DPYSL3	NK	Tcruzi	PC1_zscore	0.0172040537946454	0.295367149849059	0.618661515580365
DPYSL3	CD8T	NI	PC1_zscore	0.0193552410000271	0.290780618883863	0.626322945599169
DPYSL3	CD8T	LPS	PC1_zscore	0.0216987718979718	0.255619548404845	0.731555425590206
DPYSL3	CD8T	IAV	PC1_zscore	0.0682983205621714	0.0561540074752993	1.41799637997651
DPYSL3	CD8T	Tcruzi	PC1_zscore	0.0183145970577468	0.301826277330699	0.593590640089194
DPYSL3	monocyte	NI	PC1_zscore	-0.0415894460450926	0.148493042861526	-1.0654453589161
DPYSL3	monocyte	LPS	PC1_zscore	-0.0534559619355452	0.0875983800735245	-1.31110579882739
DPYSL3	monocyte	IAV	PC1_zscore	-0.0328318577752013	0.221718953102473	-0.828860821250958
DPYSL3	monocyte	Tcruzi	PC1_zscore	-0.0039232020997005	0.468458543982437	-0.132027274558462
DPYSL3	B	NI	PC1_zscore	0.0163387604480963	0.29217700150349	0.633483589776216
DPYSL3	B	LPS	PC1_zscore	-0.00840326516277867	0.406216658040171	-0.319802508418432
DPYSL3	B	IAV	PC1_zscore	0.003536679886814	0.474397289381311	0.139763738229071
DPYSL3	B	Tcruzi	PC1_zscore	0.0136852506618378	0.329313864506158	0.526590511740981
DPYSL3	CD4T	NI	PC1_zscore	0.0120484299988387	0.361024971390459	0.430509006599087
DPYSL3	CD4T	LPS	PC1_zscore	-0.0173232833924204	0.322679903125131	-0.559806304123659
DPYSL3	CD4T	IAV	PC1_zscore	0.0015916621025418	0.497772083805711	0.0545551898620295
DPYSL3	CD4T	Tcruzi	PC1_zscore	-0.00649702896859021	0.44601856907524	-0.230567343663095
SPINK1	NK	NI	PC1_zscore	0.0141532617743874	0.296429681889988	0.595109518660948
SPINK1	NK	LPS	PC1_zscore	0.0234981115403969	0.208979482440344	0.854866181810618
SPINK1	NK	IAV	PC1_zscore	0.0126120182113053	0.326338553236507	0.511683421876011
SPINK1	NK	Tcruzi	PC1_zscore	0.00864562329033998	0.37730778877979	0.366417895789883
SPINK1	CD8T	NI	PC1_zscore	0.0134098695941029	0.331944388260798	0.497415749986736
SPINK1	CD8T	LPS	PC1_zscore	0.0414551069246869	0.113322413911544	1.12648582767907
SPINK1	CD8T	IAV	PC1_zscore	0.0453913795295794	0.0911937602213004	1.13072987104821
SPINK1	CD8T	Tcruzi	PC1_zscore	-0.00745137680327598	0.432808373614847	-0.27417534248215
SPINK1	monocyte	NI	PC1_zscore	-0.000934628166535116	0.512621656133261	-0.0334867005276422
SPINK1	monocyte	LPS	PC1_zscore	-0.0150027368157006	0.356293193721231	-0.442500337262706
SPINK1	monocyte	IAV	PC1_zscore	-0.00913255462290402	0.426221974208016	-0.275973911999736
SPINK1	monocyte	Tcruzi	PC1_zscore	-0.0112940403921457	0.388097000849638	-0.375508102370186
SPINK1	B	NI	PC1_zscore	-0.00244901164311226	0.482271660581341	-0.115432400503554
SPINK1	B	LPS	PC1_zscore	-0.000651911497570747	0.516110804271322	-0.0288984904640906
SPINK1	B	IAV	PC1_zscore	0.00237826605902378	0.479031750108048	0.109170096560401
SPINK1	B	Tcruzi	PC1_zscore	-0.00105220019219938	0.510262108327849	-0.0485930326436664
SPINK1	CD4T	NI	PC1_zscore	-0.0021427612729785	0.499740722844646	-0.0901858841662891
SPINK1	CD4T	LPS	PC1_zscore	0.00642951948446908	0.41708462174123	0.252126387728558
SPINK1	CD4T	IAV	PC1_zscore	-0.00356650598222958	0.480555322471561	-0.140312289193613
SPINK1	CD4T	Tcruzi	PC1_zscore	0.0140395382439123	0.307956026016106	0.56065816809961
PPARGC1B	NK	NI	PC1_zscore	0.00265289208931916	0.472409099780242	0.0668654340606092
PPARGC1B	NK	LPS	PC1_zscore	0.0195493645463711	0.316254070342683	0.472310449543929
PPARGC1B	NK	IAV	PC1_zscore	0.0391331762963423	0.169536049515995	0.9531096230026
PPARGC1B	NK	Tcruzi	PC1_zscore	0.0136119710681089	0.368951782914658	0.329977885519636
PPARGC1B	CD8T	NI	PC1_zscore	0.179518033643517	2.5546782951354e-05	3.80092302410656
PPARGC1B	CD8T	LPS	PC1_zscore	0.140112410840843	0.00119827128447198	2.86443024554966
PPARGC1B	CD8T	IAV	PC1_zscore	0.149313528749129	0.00135346813552373	2.79176127020241
PPARGC1B	CD8T	Tcruzi	PC1_zscore	0.105073907730839	0.0105672736058883	2.25721037430089
PPARGC1B	monocyte	NI	PC1_zscore	0.103227790323982	0.00083756794780768	3.07002502315216
PPARGC1B	monocyte	LPS	PC1_zscore	0.0428243241123693	0.185365651378652	0.891045378098237
PPARGC1B	monocyte	IAV	PC1_zscore	-0.0379103244663992	0.202591206381002	-0.830823779054091
PPARGC1B	monocyte	Tcruzi	PC1_zscore	0.0509035643050032	0.0948495357815511	1.30472468429962
PPARGC1B	B	NI	PC1_zscore	-0.000476938492229898	0.495664760817037	-0.0111088194962956
PPARGC1B	B	LPS	PC1_zscore	0.0280558634056687	0.260863311465246	0.636552651084346
PPARGC1B	B	IAV	PC1_zscore	0.00646662381088658	0.442147223799152	0.142821307157311
PPARGC1B	B	Tcruzi	PC1_zscore	0.0116625512429984	0.394651099032257	0.263762853702228
PPARGC1B	CD4T	NI	PC1_zscore	0.0842836437058128	0.00449976911406951	2.56987218243605
PPARGC1B	CD4T	LPS	PC1_zscore	0.127403571966726	1.25868922546433e-05	4.1178226336766
PPARGC1B	CD4T	IAV	PC1_zscore	0.121516769979693	7.93512372015705e-05	3.70439212160693
PPARGC1B	CD4T	Tcruzi	PC1_zscore	0.0950733759782942	0.00179550195989475	2.85185035484441
TIGD6	NK	NI	PC1_zscore	0.0375038420047945	0.0759540524775661	1.29979778141589
TIGD6	NK	LPS	PC1_zscore	0.0534852094180749	0.0284702890777131	1.45147593915691
TIGD6	NK	IAV	PC1_zscore	0.0499879547756948	0.0363856754071091	1.40645992211704
TIGD6	NK	Tcruzi	PC1_zscore	0.0277323428301423	0.142008239926736	1.03509295827908
TIGD6	CD8T	NI	PC1_zscore	0.0190829719136348	0.235150311471552	0.674533320561098
TIGD6	CD8T	LPS	PC1_zscore	0.0421241540228829	0.0531633474968042	1.40473170479355
TIGD6	CD8T	IAV	PC1_zscore	0.0488694874278145	0.0385251377006182	1.38754937655106
TIGD6	CD8T	Tcruzi	PC1_zscore	0.0293538665390207	0.137642005332472	1.05428653792393
TIGD6	monocyte	NI	PC1_zscore	0.0216373101598012	0.180244143468594	0.955716073492707
TIGD6	monocyte	LPS	PC1_zscore	0.0175936482770724	0.234265484292921	0.743461333199516
TIGD6	monocyte	IAV	PC1_zscore	0.00169317622891819	0.464050159152796	0.0513626724412602
TIGD6	monocyte	Tcruzi	PC1_zscore	0.0212990075699114	0.19163542682334	0.90767465224636
TIGD6	B	NI	PC1_zscore	0.0339996471114585	0.0984842362090579	1.22033747967277
TIGD6	B	LPS	PC1_zscore	0.0260899792546443	0.161946988246094	0.962682717040662
TIGD6	B	IAV	PC1_zscore	0.0234649892953231	0.187325754192021	0.874896557628663
TIGD6	B	Tcruzi	PC1_zscore	0.0152984886661249	0.285246706945816	0.535917730038004
TIGD6	CD4T	NI	PC1_zscore	0.0320803993914158	0.078079035660004	1.39745619656881
TIGD6	CD4T	LPS	PC1_zscore	0.0404545299694542	0.0392562355404253	1.62541598912407
TIGD6	CD4T	IAV	PC1_zscore	0.0361463191911448	0.0552252185240655	1.53145477442623
TIGD6	CD4T	Tcruzi	PC1_zscore	0.0350171769561986	0.0650238322850632	1.45134041236345
CSF1R	NK	NI	PC1_zscore	0.0144502843301898	0.359888696179512	0.457834621665542
CSF1R	NK	LPS	PC1_zscore	0.0476235080236142	0.141121456776531	1.22723331491114
CSF1R	NK	IAV	PC1_zscore	0.0109336710525594	0.406096302972041	0.327910746363338
CSF1R	NK	Tcruzi	PC1_zscore	0.0247394480550546	0.270247074202698	0.729462295228232
CSF1R	CD8T	NI	PC1_zscore	-0.023827403616674	0.292841661711119	-0.671742140570639
CSF1R	CD8T	LPS	PC1_zscore	0.0535511976414738	0.13011134099943	1.25747595728856
CSF1R	CD8T	IAV	PC1_zscore	0.0487152397878924	0.151501820534583	1.14851996917176
CSF1R	CD8T	Tcruzi	PC1_zscore	-0.019276015259483	0.342810842316412	-0.524407013778008
CSF1R	monocyte	NI	PC1_zscore	0.02925574267749	0.0962449848986997	1.62987672403126
CSF1R	monocyte	LPS	PC1_zscore	0.0858851929029578	2.54294019524932e-05	3.90144067903971
CSF1R	monocyte	IAV	PC1_zscore	0.0164841685499312	0.24249444994952	0.83555153139576
CSF1R	monocyte	Tcruzi	PC1_zscore	0.0165009926547246	0.229334133587275	0.884162984287969
CSF1R	B	NI	PC1_zscore	-0.00807163058845141	0.439289714989959	-0.264579862930184
CSF1R	B	LPS	PC1_zscore	-0.00735355831270675	0.460515084633713	-0.221530400789388
CSF1R	B	IAV	PC1_zscore	0.00427167072201741	0.479698717623894	0.135917732456617
CSF1R	B	Tcruzi	PC1_zscore	-0.0197554272027439	0.318173275793027	-0.599103842043321
CSF1R	CD4T	NI	PC1_zscore	-0.00339634530615122	0.493310592115398	-0.118283694855424
CSF1R	CD4T	LPS	PC1_zscore	0.0223654249429415	0.293932769024844	0.64930946914027
CSF1R	CD4T	IAV	PC1_zscore	-0.0208127224605552	0.324683257558214	-0.587894976193742
CSF1R	CD4T	Tcruzi	PC1_zscore	0.00621429371343379	0.455768415243838	0.196487150889118
NDST1	NK	NI	PC1_zscore	0.0100254129424469	0.368751235311678	0.328792172687497
NDST1	NK	LPS	PC1_zscore	0.053229757508782	0.0589826023403018	1.47974383700013
NDST1	NK	IAV	PC1_zscore	0.0603369026174467	0.0411324549170166	1.60887996479666
NDST1	NK	Tcruzi	PC1_zscore	0.00759560517643621	0.401224807951501	0.240206328118373
NDST1	CD8T	NI	PC1_zscore	-0.0451615678917011	0.121715451425615	-1.1388814033524
NDST1	CD8T	LPS	PC1_zscore	0.0704005448267757	0.0301822442565093	1.68939429056566
NDST1	CD8T	IAV	PC1_zscore	0.0657123169456463	0.0440786293444868	1.53435376251421
NDST1	CD8T	Tcruzi	PC1_zscore	-0.0267477645236666	0.240449338472883	-0.717672506141149
NDST1	monocyte	NI	PC1_zscore	-0.00387419919322278	0.440453611434722	-0.154441443910203
NDST1	monocyte	LPS	PC1_zscore	-0.0175598083113399	0.273275705225434	-0.608414249251169
NDST1	monocyte	IAV	PC1_zscore	0.0129451869137154	0.33984211346414	0.419261376416976
NDST1	monocyte	Tcruzi	PC1_zscore	-0.00712135800668422	0.394543052577919	-0.265792985958957
NDST1	B	NI	PC1_zscore	-0.027203850573353	0.2178230722942	-0.773655238628946
NDST1	B	LPS	PC1_zscore	-0.0274607798161116	0.234186415852602	-0.73128254019071
NDST1	B	IAV	PC1_zscore	-0.0189719266176237	0.302949848012414	-0.530645702445138
NDST1	B	Tcruzi	PC1_zscore	0.012728720080839	0.356229170792309	0.370124459730764
NDST1	CD4T	NI	PC1_zscore	0.0109788498317748	0.37116774646299	0.330328329659193
NDST1	CD4T	LPS	PC1_zscore	-0.00834531482482606	0.416712470590607	-0.231014476088102
NDST1	CD4T	IAV	PC1_zscore	0.0277460229271503	0.222576826454195	0.757391454289553
NDST1	CD4T	Tcruzi	PC1_zscore	0.0415499980233234	0.123583346976917	1.09950730532705
GPX3	NK	NI	PC1_zscore	0.0363982815985137	0.144403819120591	1.05350246082502
GPX3	NK	LPS	PC1_zscore	0.0564464385619256	0.0545560539940021	1.56617092998777
GPX3	NK	IAV	PC1_zscore	0.0403636433843917	0.127596807476165	1.12753242938884
GPX3	NK	Tcruzi	PC1_zscore	0.0396220505208781	0.130126039157295	1.11350378299598
GPX3	CD8T	NI	PC1_zscore	0.0237977969411865	0.272430666729315	0.594052788619928
GPX3	CD8T	LPS	PC1_zscore	0.0829830483037538	0.0174053135633435	1.94275596684594
GPX3	CD8T	IAV	PC1_zscore	0.0897862782667326	0.0159093006192589	1.92690782058578
GPX3	CD8T	Tcruzi	PC1_zscore	-0.000167386716809445	0.494304032133443	-0.00394809054192743
GPX3	monocyte	NI	PC1_zscore	0.137281540097056	0.00121872545922691	2.48121702062994
GPX3	monocyte	LPS	PC1_zscore	0.070713109013859	0.0275490725671474	1.81463345625964
GPX3	monocyte	IAV	PC1_zscore	0.0496529823418103	0.121917338435763	1.12692904319061
GPX3	monocyte	Tcruzi	PC1_zscore	0.104284701683288	0.00657103790238001	2.12352454764701
GPX3	B	NI	PC1_zscore	0.0375675778774119	0.137259945552903	1.08818405357227
GPX3	B	LPS	PC1_zscore	0.0134836960042578	0.352162392191211	0.370917716491538
GPX3	B	IAV	PC1_zscore	0.0286470480303103	0.207402323101466	0.814915665938123
GPX3	B	Tcruzi	PC1_zscore	-0.00847355110675929	0.412253460691263	-0.221424196677658
GPX3	CD4T	NI	PC1_zscore	0.000467411799832354	0.491176583936493	0.0116191048108001
GPX3	CD4T	LPS	PC1_zscore	0.00910951006648432	0.403009550574264	0.222550118128215
GPX3	CD4T	IAV	PC1_zscore	0.00445249453923279	0.446814434137174	0.107571482048992
GPX3	CD4T	Tcruzi	PC1_zscore	-0.00559326701902746	0.450214169300018	-0.134812589440929
SPARC	NK	NI	PC1_zscore	0.0301245920822028	0.154338463943478	1.01393443746906
SPARC	NK	LPS	PC1_zscore	0.0378035959920783	0.112277156640578	1.20650499246603
SPARC	NK	IAV	PC1_zscore	0.0331343073087318	0.143537957749569	1.06030904008301
SPARC	NK	Tcruzi	PC1_zscore	0.0155598763696336	0.304564135084578	0.514597300692421
SPARC	CD8T	NI	PC1_zscore	-0.036060108712152	0.15754784759943	-1.00600498349271
SPARC	CD8T	LPS	PC1_zscore	0.0635165837379293	0.038059820125496	1.69319457370139
SPARC	CD8T	IAV	PC1_zscore	0.105122174398356	0.00588544452447919	2.2452894650379
SPARC	CD8T	Tcruzi	PC1_zscore	-0.048561665118411	0.095746083404187	-1.28147134258218
SPARC	monocyte	NI	PC1_zscore	-0.0456658222817769	0.109709188451802	-1.19309422092285
SPARC	monocyte	LPS	PC1_zscore	-0.0420559649860303	0.170606483592474	-0.934394052016382
SPARC	monocyte	IAV	PC1_zscore	-0.0582002679235439	0.111746023985644	-1.16311363718281
SPARC	monocyte	Tcruzi	PC1_zscore	-0.0865179703122123	0.0268673885586744	-1.74439670486809
SPARC	B	NI	PC1_zscore	-0.0135548390757856	0.316239959963461	-0.489144194142906
SPARC	B	LPS	PC1_zscore	-0.0291756555231741	0.161482169228413	-0.989261980582374
SPARC	B	IAV	PC1_zscore	0.001847946280446	0.480690563731789	0.0653074675571793
SPARC	B	Tcruzi	PC1_zscore	-0.00903626433356136	0.378300998226601	-0.318118736358349
SPARC	CD4T	NI	PC1_zscore	0.0287621595272038	0.201069864102077	0.835099449713156
SPARC	CD4T	LPS	PC1_zscore	-0.0102797676687652	0.394365066628584	-0.285722076044573
SPARC	CD4T	IAV	PC1_zscore	-0.00616779091310499	0.43357577032899	-0.176016187364275
SPARC	CD4T	Tcruzi	PC1_zscore	0.00287389135164807	0.468852655902283	0.0840194948575282
EBF1	NK	NI	PC1_zscore	0.0311868489617452	0.20639341505335	0.81589162538945
EBF1	NK	LPS	PC1_zscore	-0.0468729766617446	0.111032520039541	-1.20427260740448
EBF1	NK	IAV	PC1_zscore	0.012038371687858	0.383028128892097	0.307715935770364
EBF1	NK	Tcruzi	PC1_zscore	0.0108305757414667	0.393136366546126	0.279547272319157
EBF1	CD8T	NI	PC1_zscore	-0.0108671464318404	0.401606169087079	-0.248370151583601
EBF1	CD8T	LPS	PC1_zscore	0.0513216690406623	0.123355780223349	1.13512867410692
EBF1	CD8T	IAV	PC1_zscore	0.0229322909315336	0.308904974200413	0.504735354555311
EBF1	CD8T	Tcruzi	PC1_zscore	-0.0168077604118174	0.353312592624704	-0.376444872488352
EBF1	monocyte	NI	PC1_zscore	-0.09416355165566	0.0366316348877946	-1.57784301212285
EBF1	monocyte	LPS	PC1_zscore	-0.0852340724171847	0.0223894315159807	-1.89126192264202
EBF1	monocyte	IAV	PC1_zscore	-0.0772491029658728	0.078173491690348	-1.32771065932508
EBF1	monocyte	Tcruzi	PC1_zscore	-0.0287292758007936	0.27207835654908	-0.588987770454622
EBF1	B	NI	PC1_zscore	-0.031432805233522	0.0221335501872343	-1.99783547793969
EBF1	B	LPS	PC1_zscore	-0.0635556659926547	2.61342163729861e-05	-4.00597012834794
EBF1	B	IAV	PC1_zscore	-0.100459208998484	4.98859462627621e-08	-5.16481116251636
EBF1	B	Tcruzi	PC1_zscore	-0.0411845306516321	0.00967958869577745	-2.32233732974042
EBF1	CD4T	NI	PC1_zscore	0.0174722353919141	0.325964064893438	0.455163518137792
EBF1	CD4T	LPS	PC1_zscore	-0.0579586529467099	0.0662628046763376	-1.47693366373116
EBF1	CD4T	IAV	PC1_zscore	0.0123294597632947	0.387911191701306	0.304708118493926
EBF1	CD4T	Tcruzi	PC1_zscore	-0.0482289229239556	0.109088776105287	-1.20043505531632
KCNMB1	NK	NI	PC1_zscore	0.0393638432453109	0.107368171523856	1.23857120455179
KCNMB1	NK	LPS	PC1_zscore	0.0651297027037894	0.0232290943599329	1.9808358591454
KCNMB1	NK	IAV	PC1_zscore	0.0679629983007633	0.0195722008896231	2.05298534088736
KCNMB1	NK	Tcruzi	PC1_zscore	0.0429589137280593	0.0980021240085658	1.28994410732389
KCNMB1	CD8T	NI	PC1_zscore	-0.0500667479561721	0.0893527662166541	-1.34033846036852
KCNMB1	CD8T	LPS	PC1_zscore	0.124846738020363	0.000368515192231916	3.26632203342426
KCNMB1	CD8T	IAV	PC1_zscore	0.113971169218089	0.00173576083084605	2.82933707324602
KCNMB1	CD8T	Tcruzi	PC1_zscore	-0.0511150004349637	0.0907362620391378	-1.33106261875827
KCNMB1	monocyte	NI	PC1_zscore	0.104305935822842	0.00600054553334559	2.43420152615291
KCNMB1	monocyte	LPS	PC1_zscore	0.111706782238766	0.00140766244598567	2.92437765072715
KCNMB1	monocyte	IAV	PC1_zscore	0.174306663656195	3.61841066241529e-05	3.75655735346978
KCNMB1	monocyte	Tcruzi	PC1_zscore	0.127315578274169	0.00239275746145932	2.6962619651123
KCNMB1	B	NI	PC1_zscore	-0.0014161710094552	0.481746311088145	-0.0456387606512962
KCNMB1	B	LPS	PC1_zscore	-0.00901506150051404	0.389985355885205	-0.281713899067792
KCNMB1	B	IAV	PC1_zscore	0.0106782593560354	0.367235114275803	0.337691183437307
KCNMB1	B	Tcruzi	PC1_zscore	0.0299516154289321	0.174897062940206	0.9329450829152
KCNMB1	CD4T	NI	PC1_zscore	0.0067919296170786	0.429258395679392	0.175428308389677
KCNMB1	CD4T	LPS	PC1_zscore	-0.0189429540631761	0.322860075470049	-0.465633001032138
KCNMB1	CD4T	IAV	PC1_zscore	-0.0304237846506423	0.223866496651849	-0.760814512281165
KCNMB1	CD4T	Tcruzi	PC1_zscore	-0.0261783629148966	0.256801442972094	-0.653608421519171
SH3PXD2B	NK	NI	PC1_zscore	0.0052488516255851	0.442094218553322	0.150500963572129
SH3PXD2B	NK	LPS	PC1_zscore	-0.0121300036762359	0.373326313653595	-0.328053981674136
SH3PXD2B	NK	IAV	PC1_zscore	0.0366033855232896	0.172110044082431	0.940146162579559
SH3PXD2B	NK	Tcruzi	PC1_zscore	0.0114517279607363	0.381107555168099	0.314931065143744
SH3PXD2B	CD8T	NI	PC1_zscore	0.0074013849486295	0.426770044121212	0.188919624884573
SH3PXD2B	CD8T	LPS	PC1_zscore	0.0333258216316042	0.196561918372926	0.848611823683534
SH3PXD2B	CD8T	IAV	PC1_zscore	0.0760726493090317	0.0435312862105076	1.5766439339839
SH3PXD2B	CD8T	Tcruzi	PC1_zscore	-0.00464424663599216	0.458209090639385	-0.11722296738609
SH3PXD2B	monocyte	NI	PC1_zscore	-0.121526335723192	0.00535803830736092	-2.23695125319269
SH3PXD2B	monocyte	LPS	PC1_zscore	-0.0686329226130603	0.0293719644574273	-1.77360197586668
SH3PXD2B	monocyte	IAV	PC1_zscore	-0.116092434253368	0.00823255496149944	-2.07597830961313
SH3PXD2B	monocyte	Tcruzi	PC1_zscore	-0.0553866455892777	0.0598325643436424	-1.47541306505938
SH3PXD2B	B	NI	PC1_zscore	-0.00281020211976386	0.46648411629149	-0.0937414408086608
SH3PXD2B	B	LPS	PC1_zscore	-0.0237832817704553	0.226033483139753	-0.748437044567087
SH3PXD2B	B	IAV	PC1_zscore	-0.0261806803482992	0.198318266266403	-0.838474204934063
SH3PXD2B	B	Tcruzi	PC1_zscore	0.00810609234176181	0.401814413694878	0.261290220009475
SH3PXD2B	CD4T	NI	PC1_zscore	0.0129760364948877	0.364608197513314	0.353359103383416
SH3PXD2B	CD4T	LPS	PC1_zscore	-0.0031056295991916	0.465417072764411	-0.0799798341795883
SH3PXD2B	CD4T	IAV	PC1_zscore	-0.00173702488435392	0.478739336360318	-0.0446908314576924
SH3PXD2B	CD4T	Tcruzi	PC1_zscore	-0.00794367881152724	0.41650524144728	-0.213842350918465
HRH2	NK	NI	PC1_zscore	0.0559919482094646	0.0474225268676327	1.6703059966759
HRH2	NK	LPS	PC1_zscore	0.030587743858658	0.186544748179939	0.890660723450902
HRH2	NK	IAV	PC1_zscore	0.0735987346656621	0.0170622552251927	2.11982504303315
HRH2	NK	Tcruzi	PC1_zscore	0.0183986930420943	0.299877561312658	0.524623379765643
HRH2	CD8T	NI	PC1_zscore	0.0329226837779312	0.245752147289471	0.687635315707315
HRH2	CD8T	LPS	PC1_zscore	0.113379119572641	0.00958679667292799	2.31526645259768
HRH2	CD8T	IAV	PC1_zscore	0.161053572323893	0.00102728027461431	3.05489405035044
HRH2	CD8T	Tcruzi	PC1_zscore	0.0599107968884448	0.113920726548834	1.20416990786601
HRH2	monocyte	NI	PC1_zscore	0.106721631348641	0.000494270734827632	3.446685928434
HRH2	monocyte	LPS	PC1_zscore	0.284426414328643	5.62209296180209e-14	7.23271621319391
HRH2	monocyte	IAV	PC1_zscore	0.0726357246435245	0.0463009190133409	1.68204085587146
HRH2	monocyte	Tcruzi	PC1_zscore	0.0615594922856125	0.0751050991355699	1.43713436993658
HRH2	B	NI	PC1_zscore	-0.0426878205271611	0.0972784308077754	-1.29723555622988
HRH2	B	LPS	PC1_zscore	0.053980447414645	0.0527294970757523	1.61953133564504
HRH2	B	IAV	PC1_zscore	0.00687369469868095	0.418410898611933	0.206785069818072
HRH2	B	Tcruzi	PC1_zscore	0.00854842244655641	0.400328349623189	0.252745967470004
HRH2	CD4T	NI	PC1_zscore	0.105641448893847	0.00198466166874381	2.88797094431753
HRH2	CD4T	LPS	PC1_zscore	0.00121254131070128	0.486514621662588	0.030872523836527
HRH2	CD4T	IAV	PC1_zscore	-0.0145153152576447	0.365205230403553	-0.348160010155587
HRH2	CD4T	Tcruzi	PC1_zscore	0.0764463794167328	0.0219565961941709	2.00773372688906
HK3	NK	NI	PC1_zscore	0.0277664193743199	0.200618552004171	0.832200771259558
HK3	NK	LPS	PC1_zscore	0.0680325326409313	0.0247616734121123	1.93103974070596
HK3	NK	IAV	PC1_zscore	0.0530382770778855	0.0626692667272928	1.51572476296998
HK3	NK	Tcruzi	PC1_zscore	0.0449112174164608	0.0972417356262152	1.28323199481617
HK3	CD8T	NI	PC1_zscore	0.0439040553694898	0.124523813129596	1.14430150143374
HK3	CD8T	LPS	PC1_zscore	0.118122844051385	0.0013062477197202	2.76141669129656
HK3	CD8T	IAV	PC1_zscore	0.0998705653403565	0.0062876754221934	2.32516492390906
HK3	CD8T	Tcruzi	PC1_zscore	-0.0266383133320204	0.254635749668565	-0.665115262138502
HK3	monocyte	NI	PC1_zscore	0.0379518252449597	0.0799354416807729	1.39698657966803
HK3	monocyte	LPS	PC1_zscore	0.118921131227293	0.000689683797935573	2.96051788373199
HK3	monocyte	IAV	PC1_zscore	0.0923139522375448	0.00253346402603488	2.71178402732463
HK3	monocyte	Tcruzi	PC1_zscore	0.0474703505915139	0.0602311279214601	1.5349767782325
HK3	B	NI	PC1_zscore	-0.0232143520950328	0.236881549541247	-0.712312645490832
HK3	B	LPS	PC1_zscore	-0.0112476651565904	0.370933665756781	-0.334316710036579
HK3	B	IAV	PC1_zscore	0.0164437532124561	0.306370206384866	0.502817824540672
HK3	B	Tcruzi	PC1_zscore	0.00656902346552305	0.419312965315434	0.19877259753433
HK3	CD4T	NI	PC1_zscore	0.0338011502403523	0.183349007884453	0.894398875885386
HK3	CD4T	LPS	PC1_zscore	-0.0385540315778564	0.191413874326672	-0.877755191206915
HK3	CD4T	IAV	PC1_zscore	-0.0178121983230133	0.337597371822197	-0.435750462585769
HK3	CD4T	Tcruzi	PC1_zscore	0.0543790589141791	0.0829181529847456	1.35313433473336
PDLIM7	NK	NI	PC1_zscore	0.00139814103395987	0.915028226452718	0.149749354234443
PDLIM7	NK	LPS	PC1_zscore	0.00232751245053708	0.903521154294779	0.215082222906178
PDLIM7	NK	IAV	PC1_zscore	0.000305182102055466	0.929748232128156	0.030343409821868
PDLIM7	NK	Tcruzi	PC1_zscore	0.00199947129758405	0.90698980036473	0.198873342770366
PDLIM7	CD8T	NI	PC1_zscore	0.00454920576250782	0.886036313035575	0.283946326188301
PDLIM7	CD8T	LPS	PC1_zscore	0.00171889829850554	0.910511940345669	0.17875078133802
PDLIM7	CD8T	IAV	PC1_zscore	0.208417756186983	0.00540152568332696	2.60410398888021
PDLIM7	CD8T	Tcruzi	PC1_zscore	0.00324623125493479	0.893859500328463	0.259728588237596
PDLIM7	monocyte	NI	PC1_zscore	0.0027002956741679	0.891096491441989	0.28313663567599
PDLIM7	monocyte	LPS	PC1_zscore	0.00222529016962916	0.896900419232768	0.258824490100831
PDLIM7	monocyte	IAV	PC1_zscore	0.00125679603718822	0.915788320685509	0.151291834949587
PDLIM7	monocyte	Tcruzi	PC1_zscore	0.00157008334981611	0.90924169814445	0.19879094082034
PDLIM7	B	NI	PC1_zscore	0.00210760753963264	0.904348043940452	0.219684612391392
PDLIM7	B	LPS	PC1_zscore	0.00229725759488827	0.902489636057531	0.225970282294231
PDLIM7	B	IAV	PC1_zscore	0.00207043979730553	0.905984997926791	0.207409651165561
PDLIM7	B	Tcruzi	PC1_zscore	0.00219624854009522	0.903004830224555	0.225052717809849
PDLIM7	CD4T	NI	PC1_zscore	0.00250821610570485	0.897900283910505	0.249998792316928
PDLIM7	CD4T	LPS	PC1_zscore	0.00138460988318678	0.914340947760959	0.153940810553861
PDLIM7	CD4T	IAV	PC1_zscore	0.00134651835747858	0.914568901902913	0.149996578032681
PDLIM7	CD4T	Tcruzi	PC1_zscore	0.00236024061363171	0.900254458663186	0.238836784790108
DOK3	NK	NI	PC1_zscore	0.03058420362997	0.208272520090268	0.80706209492171
DOK3	NK	LPS	PC1_zscore	0.0684200618851213	0.0430986347148983	1.68253904876784
DOK3	NK	IAV	PC1_zscore	0.0648075431506205	0.051936119551205	1.59515171127046
DOK3	NK	Tcruzi	PC1_zscore	0.0203134096862834	0.302076762949297	0.516172354450949
DOK3	CD8T	NI	PC1_zscore	-0.0259483289959714	0.274776129583897	-0.599906927583926
DOK3	CD8T	LPS	PC1_zscore	0.114183252718171	0.00469193697955892	2.42817656052243
DOK3	CD8T	IAV	PC1_zscore	0.0713153141584092	0.0552067632878727	1.54847223607
DOK3	CD8T	Tcruzi	PC1_zscore	-0.0334987018855272	0.227402443040875	-0.74769142759177
DOK3	monocyte	NI	PC1_zscore	0.000124388362869607	0.497234627958004	0.00557928351552947
DOK3	monocyte	LPS	PC1_zscore	0.0147283239082387	0.28105585151937	0.581372917440328
DOK3	monocyte	IAV	PC1_zscore	-0.0683555494398976	0.0124168830344085	-2.20539626621289
DOK3	monocyte	Tcruzi	PC1_zscore	-0.0158415991839465	0.260191609342176	-0.640211537071495
DOK3	B	NI	PC1_zscore	-0.0680720190920592	0.0237757124032029	-1.91908637989967
DOK3	B	LPS	PC1_zscore	-0.116552230611653	0.000916874917877841	-2.94997176151754
DOK3	B	IAV	PC1_zscore	-0.101136508140616	0.00740791341120817	-2.29346154706885
DOK3	B	Tcruzi	PC1_zscore	-0.0696203268412483	0.0226894627362173	-1.94217208937202
DOK3	CD4T	NI	PC1_zscore	0.00883132389344766	0.413372791145673	0.218112333594453
DOK3	CD4T	LPS	PC1_zscore	0.0357330360025351	0.207380224356864	0.813583363255568
DOK3	CD4T	IAV	PC1_zscore	-0.0145398186000519	0.36895909173367	-0.333327219143829
DOK3	CD4T	Tcruzi	PC1_zscore	-0.0109654611623363	0.4007673720667	-0.255607993735918
COL23A1	NK	NI	PC1_zscore	0.023978225843106	0.263511910529909	0.630982998349875
COL23A1	NK	LPS	PC1_zscore	0.0283280190687005	0.244966906785493	0.688246964965015
COL23A1	NK	IAV	PC1_zscore	0.00435947398036121	0.45203664384182	0.110659865560711
COL23A1	NK	Tcruzi	PC1_zscore	-0.0242176540793405	0.285133740393038	-0.594799135313329
COL23A1	CD8T	NI	PC1_zscore	-0.0354821255524008	0.199437101367431	-0.84773847228379
COL23A1	CD8T	LPS	PC1_zscore	0.0340707405015948	0.205678973009092	0.817285166294955
COL23A1	CD8T	IAV	PC1_zscore	0.0409254538676696	0.171673126149079	0.924717500382443
COL23A1	CD8T	Tcruzi	PC1_zscore	-0.0903388847971961	0.0388342766304351	-1.63573365713667
COL23A1	monocyte	NI	PC1_zscore	0.0542657241457421	0.0522949984487305	1.52369534047305
COL23A1	monocyte	LPS	PC1_zscore	0.0557684812167113	0.0927109596087849	1.23970985511753
COL23A1	monocyte	IAV	PC1_zscore	0.0667773433140308	0.0635513309497338	1.39918462514576
COL23A1	monocyte	Tcruzi	PC1_zscore	0.03487405258573	0.164184036999391	0.954792543081862
COL23A1	B	NI	PC1_zscore	-0.0094069337749989	0.396968761944906	-0.275321041412255
COL23A1	B	LPS	PC1_zscore	0.0279759642643811	0.222034608777617	0.754456197730036
COL23A1	B	IAV	PC1_zscore	0.00476752816078261	0.445510729950678	0.134938364485421
COL23A1	B	Tcruzi	PC1_zscore	0.0145252223224464	0.339803400904095	0.412335240067528
COL23A1	CD4T	NI	PC1_zscore	0.0172209443491121	0.3067438916332	0.502348426852103
COL23A1	CD4T	LPS	PC1_zscore	0.0032146810584787	0.462461065682613	0.0833699309079616
COL23A1	CD4T	IAV	PC1_zscore	0.021881383850177	0.284310113491198	0.570820839608299
COL23A1	CD4T	Tcruzi	PC1_zscore	-0.0321392492725397	0.2044602754978	-0.82305434462227
ADAMTS2	NK	NI	PC1_zscore	0.00469597487827269	0.434348441123793	0.164192202882949
ADAMTS2	NK	LPS	PC1_zscore	0.0389716140573204	0.111589539325906	1.1999806680874
ADAMTS2	NK	IAV	PC1_zscore	0.0185016546765646	0.274848840446678	0.608586746265304
ADAMTS2	NK	Tcruzi	PC1_zscore	0.0256614893184339	0.200864866001031	0.839068061880125
ADAMTS2	CD8T	NI	PC1_zscore	0.0157500479284106	0.318471556907395	0.476715671621453
ADAMTS2	CD8T	LPS	PC1_zscore	0.0775218869088661	0.0253837318052735	1.80507528187816
ADAMTS2	CD8T	IAV	PC1_zscore	0.0829628711397182	0.0222446418242351	1.79567302009126
ADAMTS2	CD8T	Tcruzi	PC1_zscore	-0.00703843014920311	0.432257303501203	-0.207922238423972
ADAMTS2	monocyte	NI	PC1_zscore	-0.0484050183012832	0.0957732090379387	-1.23516640007529
ADAMTS2	monocyte	LPS	PC1_zscore	-0.0703843853381383	0.044854104321475	-1.52183938836333
ADAMTS2	monocyte	IAV	PC1_zscore	-0.0482754662491201	0.131330590319052	-1.07299860474039
ADAMTS2	monocyte	Tcruzi	PC1_zscore	-0.0465350689553406	0.116221146343149	-1.13639947550643
ADAMTS2	B	NI	PC1_zscore	-0.00449308842475104	0.438820140454108	-0.173091353408563
ADAMTS2	B	LPS	PC1_zscore	-0.0246048205962198	0.193822816157198	-0.871974163056119
ADAMTS2	B	IAV	PC1_zscore	0.0101751425286371	0.363401464643288	0.375782683710278
ADAMTS2	B	Tcruzi	PC1_zscore	-0.0073740761840454	0.399434922863193	-0.274997364897799
ADAMTS2	CD4T	NI	PC1_zscore	-0.000733823455984305	0.503218193630785	-0.0235672665398324
ADAMTS2	CD4T	LPS	PC1_zscore	-0.0142627923036002	0.349674757998955	-0.415502424676482
ADAMTS2	CD4T	IAV	PC1_zscore	0.00612773132276068	0.428033192223787	0.187440186592022
ADAMTS2	CD4T	Tcruzi	PC1_zscore	-0.0050638827459838	0.450869472791683	-0.157877537547513
TUBB2A	NK	NI	PC1_zscore	0.228978890506928	2.36277125913044e-07	5.13962259768095
TUBB2A	NK	LPS	PC1_zscore	0.201619656181627	4.27254217357527e-06	4.56981917189986
TUBB2A	NK	IAV	PC1_zscore	0.195650952276357	1.02559321911735e-05	4.39457325796086
TUBB2A	NK	Tcruzi	PC1_zscore	0.214993657295562	1.59246144726811e-06	4.78434376353141
TUBB2A	CD8T	NI	PC1_zscore	0.194614111660964	3.27235714340679e-06	4.75124598116496
TUBB2A	CD8T	LPS	PC1_zscore	0.239934606505061	4.19712485926617e-08	5.33625916908575
TUBB2A	CD8T	IAV	PC1_zscore	0.234828090890468	5.16802580944383e-07	4.95349100143889
TUBB2A	CD8T	Tcruzi	PC1_zscore	0.172951553839916	5.79267271206729e-05	4.04866914338622
TUBB2A	monocyte	NI	PC1_zscore	0.166763922337758	5.75734349366174e-06	4.56834938605743
TUBB2A	monocyte	LPS	PC1_zscore	0.239666550740677	3.86458228138452e-12	6.68892933324455
TUBB2A	monocyte	IAV	PC1_zscore	0.310610799380133	3.97708602910179e-16	7.20152817619263
TUBB2A	monocyte	Tcruzi	PC1_zscore	0.165996965668949	8.89385976705027e-06	4.4414302318838
TUBB2A	B	NI	PC1_zscore	0.153047019086985	0.00064443892913718	3.45315759436755
TUBB2A	B	LPS	PC1_zscore	0.160817197748774	0.000168317913547736	3.758070448361
TUBB2A	B	IAV	PC1_zscore	0.202611213165632	6.24812529540337e-06	4.63323956536078
TUBB2A	B	Tcruzi	PC1_zscore	0.144453332286937	0.00126856321244342	3.20972409241944
TUBB2A	CD4T	NI	PC1_zscore	0.157655149664589	6.27064985940376e-05	4.008509347622
TUBB2A	CD4T	LPS	PC1_zscore	0.218470481555767	2.61688849075268e-08	5.51427949987294
TUBB2A	CD4T	IAV	PC1_zscore	0.211334679856789	3.3143689136088e-08	5.41961375145767
TUBB2A	CD4T	Tcruzi	PC1_zscore	0.205496421283871	4.8731214616328e-07	5.13461065815261
PXDC1	NK	NI	PC1_zscore	0.0585232926782188	0.0570107241527293	1.57404534387169
PXDC1	NK	LPS	PC1_zscore	0.057305100150186	0.067099636757937	1.49184470438525
PXDC1	NK	IAV	PC1_zscore	0.0839490137723745	0.0147220786640165	2.15721222325791
PXDC1	NK	Tcruzi	PC1_zscore	0.0497040075361724	0.0990545734736302	1.28253032446496
PXDC1	CD8T	NI	PC1_zscore	-0.0586227154731991	0.082264635589284	-1.38409360998576
PXDC1	CD8T	LPS	PC1_zscore	0.169322897543286	2.56757556281296e-05	3.86958640882326
PXDC1	CD8T	IAV	PC1_zscore	0.136713904425613	0.000969461490315544	2.98703387997374
PXDC1	CD8T	Tcruzi	PC1_zscore	-0.0593689534825019	0.0856254000143104	-1.36118910464444
PXDC1	monocyte	NI	PC1_zscore	-0.0584901455844223	0.00564156170054253	-2.52795239125385
PXDC1	monocyte	LPS	PC1_zscore	-0.108578907311639	2.65698976154027e-07	-4.98345433806302
PXDC1	monocyte	IAV	PC1_zscore	0.00203296727524018	0.467244361929799	0.0818838549110731
PXDC1	monocyte	Tcruzi	PC1_zscore	-0.0142619323033766	0.273566643901323	-0.601190949691651
PXDC1	B	NI	PC1_zscore	-0.0198999457552184	0.324427234747398	-0.45698574650772
PXDC1	B	LPS	PC1_zscore	-0.063223525899235	0.0773059585229341	-1.41301430378842
PXDC1	B	IAV	PC1_zscore	-0.0377714194699369	0.214178719856755	-0.789226859018133
PXDC1	B	Tcruzi	PC1_zscore	-0.0620668918097703	0.0821764861050189	-1.37672329754696
PXDC1	CD4T	NI	PC1_zscore	0.0331984498695438	0.231382786162649	0.731491357494014
PXDC1	CD4T	LPS	PC1_zscore	-0.0389930777461927	0.204408595789849	-0.825577831388113
PXDC1	CD4T	IAV	PC1_zscore	-0.0366883525764999	0.214902211880926	-0.788583837785559
PXDC1	CD4T	Tcruzi	PC1_zscore	-0.0723781891124242	0.0591716611381674	-1.53916973945091
LY86	NK	NI	PC1_zscore	0.0837538179636035	0.0242059657684157	1.91527696061265
LY86	NK	LPS	PC1_zscore	0.126553589305171	0.00200368431242018	2.65966615831722
LY86	NK	IAV	PC1_zscore	0.0761333521839786	0.0396487799194369	1.71773429728602
LY86	NK	Tcruzi	PC1_zscore	0.0657860998777345	0.0662679481908219	1.4921146411982
LY86	CD8T	NI	PC1_zscore	0.0909947705971922	0.0172815820258611	2.07939511147146
LY86	CD8T	LPS	PC1_zscore	0.134184297438373	0.00110280139210218	2.76959269004485
LY86	CD8T	IAV	PC1_zscore	0.0842910239418576	0.0306694321504289	1.82490756625482
LY86	CD8T	Tcruzi	PC1_zscore	0.0133082365800917	0.381575079990778	0.285439573512542
LY86	monocyte	NI	PC1_zscore	0.0282482380375814	0.237883194460608	0.717754034631236
LY86	monocyte	LPS	PC1_zscore	0.0177025224996396	0.358230438672203	0.351434737180194
LY86	monocyte	IAV	PC1_zscore	0.0337577568934772	0.235420775110317	0.718534169539039
LY86	monocyte	Tcruzi	PC1_zscore	-0.00885638127082044	0.425542379321091	-0.185739069930578
LY86	B	NI	PC1_zscore	0.0719581740458147	0.000469832700724009	3.28110638084148
LY86	B	LPS	PC1_zscore	0.0759394030315901	0.000165730315053157	3.5437165133169
LY86	B	IAV	PC1_zscore	0.039686535876808	0.041037830978682	1.73708022097278
LY86	B	Tcruzi	PC1_zscore	0.0452559758355225	0.0320768175211545	1.8525277869252
LY86	CD4T	NI	PC1_zscore	0.0635142818612047	0.0752301539517989	1.4212678491378
LY86	CD4T	LPS	PC1_zscore	0.174154979163422	0.000158043940337682	2.99333344889071
LY86	CD4T	IAV	PC1_zscore	0.190656267303304	3.71861556169513e-06	3.65497862293849
LY86	CD4T	Tcruzi	PC1_zscore	0.0494512787202797	0.14861352996002	1.02866123036798
TMEM170B	NK	NI	PC1_zscore	-0.00717927407328624	0.397627058181591	-0.343863528730407
TMEM170B	NK	LPS	PC1_zscore	0.00140215740036461	0.498131987130818	0.0643960449859633
TMEM170B	NK	IAV	PC1_zscore	0.00583574710148843	0.422472101928316	0.270801261460039
TMEM170B	NK	Tcruzi	PC1_zscore	-0.000484284223371357	0.51674579580271	-0.023837417628237
TMEM170B	CD8T	NI	PC1_zscore	-0.00364076781660043	0.464228270528175	-0.165384023631017
TMEM170B	CD8T	LPS	PC1_zscore	0.0064395386158714	0.410165981682793	0.3038180696167
TMEM170B	CD8T	IAV	PC1_zscore	0.0084560374825411	0.382553787133661	0.37300173308032
TMEM170B	CD8T	Tcruzi	PC1_zscore	-0.00770903297066052	0.399329612288863	-0.340698527624724
TMEM170B	monocyte	NI	PC1_zscore	0.00275010491849771	0.457659614226921	0.17094394515222
TMEM170B	monocyte	LPS	PC1_zscore	0.000632434658211643	0.501324078144135	0.0321599313141619
TMEM170B	monocyte	IAV	PC1_zscore	0.00790912645772831	0.366062845553028	0.399458067239969
TMEM170B	monocyte	Tcruzi	PC1_zscore	-0.00304904131238967	0.45922465708483	-0.169754858061543
TMEM170B	B	NI	PC1_zscore	0.00548253798262994	0.416385949972024	0.28408607032165
TMEM170B	B	LPS	PC1_zscore	-0.0186229905141245	0.24718565956372	-0.722574263449153
TMEM170B	B	IAV	PC1_zscore	-0.00229420119922645	0.479296220614723	-0.115878654533474
TMEM170B	B	Tcruzi	PC1_zscore	0.0073540836098762	0.38847103620991	0.362494312289101
TMEM170B	CD4T	NI	PC1_zscore	0.00728722161453893	0.371993750885408	0.397403151637633
TMEM170B	CD4T	LPS	PC1_zscore	-0.00843290442024933	0.374084444074009	-0.405428446800224
TMEM170B	CD4T	IAV	PC1_zscore	-0.000134399444655906	0.521230654315176	-0.00693953655130427
TMEM170B	CD4T	Tcruzi	PC1_zscore	-0.0125776153712216	0.29569194473944	-0.604843869951422
ADTRP	NK	NI	PC1_zscore	0.0458591662464483	0.129419646060141	1.12821350904956
ADTRP	NK	LPS	PC1_zscore	0.00862845903844746	0.416941892606571	0.209268844629421
ADTRP	NK	IAV	PC1_zscore	0.00221442757317212	0.478797154713008	0.0530230466713338
ADTRP	NK	Tcruzi	PC1_zscore	0.0244775681577006	0.282740055848015	0.57415599673474
ADTRP	CD8T	NI	PC1_zscore	0.344211308567551	1.12252978722382e-07	4.93316588910345
ADTRP	CD8T	LPS	PC1_zscore	0.262225594219149	1.18491599761866e-05	4.05637714391223
ADTRP	CD8T	IAV	PC1_zscore	0.196647303499162	0.00274935322250512	2.71193296738574
ADTRP	CD8T	Tcruzi	PC1_zscore	0.325803438235475	7.34945598750447e-08	5.02240928659013
ADTRP	monocyte	NI	PC1_zscore	-0.0151370061963087	0.392304274496836	-0.270754264729698
ADTRP	monocyte	LPS	PC1_zscore	0.0606623587153427	0.0903429571077553	1.33734883369979
ADTRP	monocyte	IAV	PC1_zscore	0.0681354665483911	0.146459177697053	1.04952343070567
ADTRP	monocyte	Tcruzi	PC1_zscore	0.0681405601044292	0.106373161166328	1.24304608173712
ADTRP	B	NI	PC1_zscore	0.153672506564827	0.00519575601494543	2.51768687047873
ADTRP	B	LPS	PC1_zscore	0.176172980500542	0.00181026461452083	2.86401800656406
ADTRP	B	IAV	PC1_zscore	0.16613576628278	0.00298161826193148	2.70355660815399
ADTRP	B	Tcruzi	PC1_zscore	0.165945032550342	0.00374225438815187	2.62306916432994
ADTRP	CD4T	NI	PC1_zscore	0.240574495438851	1.37660241710261e-07	4.98993312500686
ADTRP	CD4T	LPS	PC1_zscore	0.225666219662941	1.22848201752554e-12	6.92819867987255
ADTRP	CD4T	IAV	PC1_zscore	0.310002987528549	1.40419360100915e-17	8.24720592779472
ADTRP	CD4T	Tcruzi	PC1_zscore	0.21087874659917	5.86015481583727e-08	5.18983723812936
EDN1	NK	NI	PC1_zscore	0.0480583355936445	0.101469081938459	1.24916086524888
EDN1	NK	LPS	PC1_zscore	0.0766408696387317	0.0257078098324304	1.8806093960165
EDN1	NK	IAV	PC1_zscore	0.0307661791533493	0.213229555324329	0.785500579618679
EDN1	NK	Tcruzi	PC1_zscore	0.0619761262955452	0.0564417274008999	1.53781197573375
EDN1	CD8T	NI	PC1_zscore	0.0685067234371046	0.0452614570854941	1.65338626088781
EDN1	CD8T	LPS	PC1_zscore	0.102695910030925	0.00514436239048614	2.3849078623284
EDN1	CD8T	IAV	PC1_zscore	0.0895316606155393	0.0148259988441436	2.04590294970118
EDN1	CD8T	Tcruzi	PC1_zscore	0.126964840695824	0.00190111355251836	2.65435556554132
EDN1	monocyte	NI	PC1_zscore	0.00229348769420957	0.478903720432535	0.0424928308334831
EDN1	monocyte	LPS	PC1_zscore	0.0243350320075902	0.299436045350008	0.523824750117467
EDN1	monocyte	IAV	PC1_zscore	0.0887779938459637	0.0484119268250804	1.55026206909908
EDN1	monocyte	Tcruzi	PC1_zscore	0.0347513834446624	0.269692320033229	0.607352078650384
EDN1	B	NI	PC1_zscore	-0.0260967431333868	0.260288870226554	-0.644212755264188
EDN1	B	LPS	PC1_zscore	-0.0241115986421957	0.284061390620356	-0.576190495504994
EDN1	B	IAV	PC1_zscore	0.00432110721343127	0.452952145710626	0.108115459596415
EDN1	B	Tcruzi	PC1_zscore	-0.0210705918153652	0.307535323192845	-0.51018339828179
EDN1	CD4T	NI	PC1_zscore	0.0174780752398407	0.324086523545071	0.4450598664715
EDN1	CD4T	LPS	PC1_zscore	0.118658686680756	0.00273570743371836	2.54047185758508
EDN1	CD4T	IAV	PC1_zscore	0.0751413862513072	0.0300791746031795	1.79192732093743
EDN1	CD4T	Tcruzi	PC1_zscore	0.0379753448407324	0.170237814246224	0.934530010716341
PHACTR1	NK	NI	PC1_zscore	0.00545250428030851	0.444314017697856	0.140555440811896
PHACTR1	NK	LPS	PC1_zscore	-0.0181009484107342	0.327002478848386	-0.446319304530687
PHACTR1	NK	IAV	PC1_zscore	-0.010648256738198	0.395607166362958	-0.263299171572562
PHACTR1	NK	Tcruzi	PC1_zscore	-0.00382297409258655	0.460381474387249	-0.0953728223912545
PHACTR1	CD8T	NI	PC1_zscore	-0.0252271695995711	0.283362338429353	-0.573700612561642
PHACTR1	CD8T	LPS	PC1_zscore	0.0570165687222168	0.0955391506213076	1.28213934267772
PHACTR1	CD8T	IAV	PC1_zscore	0.0969673482163104	0.0202274525608214	1.91776573815046
PHACTR1	CD8T	Tcruzi	PC1_zscore	0.0736290021240806	0.0525745801026208	1.57534605624692
PHACTR1	monocyte	NI	PC1_zscore	-0.0117934809475958	0.346880154125664	-0.3911085643504
PHACTR1	monocyte	LPS	PC1_zscore	-0.0179040638520162	0.283248932781022	-0.570509243474316
PHACTR1	monocyte	IAV	PC1_zscore	0.0249624241282689	0.261159286313007	0.643352637149276
PHACTR1	monocyte	Tcruzi	PC1_zscore	0.013404802881001	0.319202508777022	0.475217057832197
PHACTR1	B	NI	PC1_zscore	-0.0515774769553564	0.0190729141582342	-2.04424051996158
PHACTR1	B	LPS	PC1_zscore	-0.0903993268679356	0.000242505346606858	-3.40212395634072
PHACTR1	B	IAV	PC1_zscore	-0.147033660888838	1.65923253336864e-06	-4.4226791064719
PHACTR1	B	Tcruzi	PC1_zscore	-0.0633189555127329	0.0061872090681967	-2.45543908164388
PHACTR1	CD4T	NI	PC1_zscore	-0.0149041055262619	0.347503494112945	-0.390472526432329
PHACTR1	CD4T	LPS	PC1_zscore	-0.00755834937581865	0.423770414597378	-0.188360226780347
PHACTR1	CD4T	IAV	PC1_zscore	-0.0567519016531188	0.0780707622697352	-1.39661321654781
PHACTR1	CD4T	Tcruzi	PC1_zscore	0.00192065011451587	0.481625447600203	0.0496337050000015
RNF144B	NK	NI	PC1_zscore	0.0552210024498377	0.0941951017075625	1.3239637166771
RNF144B	NK	LPS	PC1_zscore	0.111338369949881	0.00269974767565933	2.66739877849631
RNF144B	NK	IAV	PC1_zscore	0.070684451239137	0.0450534897028244	1.69590474582742
RNF144B	NK	Tcruzi	PC1_zscore	0.0815432457126539	0.0273976949459146	1.91356010522688
RNF144B	CD8T	NI	PC1_zscore	0.172240633640646	4.58980608130963e-06	3.78157017854176
RNF144B	CD8T	LPS	PC1_zscore	0.0590095547897952	0.058844549376713	1.57271827964264
RNF144B	CD8T	IAV	PC1_zscore	0.107978948549522	0.00550354450916877	2.47161650118532
RNF144B	CD8T	Tcruzi	PC1_zscore	0.0546900281849574	0.0859008796952928	1.37275034765781
RNF144B	monocyte	NI	PC1_zscore	-0.00883538542688426	0.391350166309218	-0.261379686261191
RNF144B	monocyte	LPS	PC1_zscore	0.0557668018350256	0.0101567480353399	2.35060977858611
RNF144B	monocyte	IAV	PC1_zscore	0.125054974936066	6.17474478440087e-06	4.28503367500549
RNF144B	monocyte	Tcruzi	PC1_zscore	0.0516176728582977	0.0581662474456259	1.59718022133824
RNF144B	B	NI	PC1_zscore	0.0533860918057106	0.0606769988088642	1.56985125985346
RNF144B	B	LPS	PC1_zscore	0.09107421042031	0.00186828275534536	2.87851507451543
RNF144B	B	IAV	PC1_zscore	0.0528958215399057	0.0613665801371179	1.56680176796129
RNF144B	B	Tcruzi	PC1_zscore	0.0894883237317194	0.00675725622536957	2.46364393857617
RNF144B	CD4T	NI	PC1_zscore	0.0883812185160411	0.000498628248492301	3.28162173407492
RNF144B	CD4T	LPS	PC1_zscore	0.0680691671793472	0.00171844738803815	2.94371893288453
RNF144B	CD4T	IAV	PC1_zscore	0.0921328118629501	0.000133635794507346	3.62828896334832
RNF144B	CD4T	Tcruzi	PC1_zscore	0.0422448033331671	0.0777021813012317	1.43456483247005
KIAA0319	NK	NI	PC1_zscore	0.0407719624024584	0.124913673751325	1.14851036838852
KIAA0319	NK	LPS	PC1_zscore	0.0550044256487507	0.0658865376744764	1.50403864236135
KIAA0319	NK	IAV	PC1_zscore	0.042891521743913	0.120971016955788	1.16809669632721
KIAA0319	NK	Tcruzi	PC1_zscore	0.0415330733337253	0.13151830417558	1.11695444122699
KIAA0319	CD8T	NI	PC1_zscore	-0.0274845633540925	0.259330582781131	-0.6467846143536
KIAA0319	CD8T	LPS	PC1_zscore	0.108609599397123	0.00465343809062709	2.56158965744078
KIAA0319	CD8T	IAV	PC1_zscore	0.140985283095215	0.000707155369183373	3.09845071368851
KIAA0319	CD8T	Tcruzi	PC1_zscore	0.0359317368685179	0.203986714879778	0.825857182314215
KIAA0319	monocyte	NI	PC1_zscore	-0.19486847949941	3.42553043120031e-05	-3.75522690288308
KIAA0319	monocyte	LPS	PC1_zscore	-0.152327823402602	0.00289030046580419	-2.66863392191619
KIAA0319	monocyte	IAV	PC1_zscore	-0.0828724661867757	0.0493192972006297	-1.63520712269867
KIAA0319	monocyte	Tcruzi	PC1_zscore	-0.135682920659274	0.00353737995563508	-2.61050805224005
KIAA0319	B	NI	PC1_zscore	-0.108785241784855	0.00828368562273085	-2.32880698325184
KIAA0319	B	LPS	PC1_zscore	-0.112274216499836	0.00924851903826041	-2.30620483741325
KIAA0319	B	IAV	PC1_zscore	0.00812740568646745	0.4325014755349	0.171222589517564
KIAA0319	B	Tcruzi	PC1_zscore	-0.00842744739181057	0.429286952398737	-0.178779950157066
KIAA0319	CD4T	NI	PC1_zscore	0.0157739396814518	0.364025902358792	0.346577238426435
KIAA0319	CD4T	LPS	PC1_zscore	0.0319768721474345	0.256086053270623	0.655261089840219
KIAA0319	CD4T	IAV	PC1_zscore	0.0160000574916964	0.368267399478237	0.33885970452602
KIAA0319	CD4T	Tcruzi	PC1_zscore	0.0230058579723698	0.312306213477138	0.486115486984647
HFE	NK	NI	PC1_zscore	0.0502435917878042	0.0895302554344174	1.23360565155111
HFE	NK	LPS	PC1_zscore	0.0692603187474237	0.0455713316694933	1.50809318580811
HFE	NK	IAV	PC1_zscore	0.0405698851709551	0.133690384464164	1.06245650565862
HFE	NK	Tcruzi	PC1_zscore	0.0221234034559388	0.262331864572188	0.632655270954059
HFE	CD8T	NI	PC1_zscore	-0.0143646270005057	0.372734977989165	-0.369694575018093
HFE	CD8T	LPS	PC1_zscore	0.0187146358089043	0.298271301721359	0.527745067414939
HFE	CD8T	IAV	PC1_zscore	0.0374882285324974	0.160825580420603	0.950080325120148
HFE	CD8T	Tcruzi	PC1_zscore	0.00145087134312333	0.480524770193568	0.0386973854821872
HFE	monocyte	NI	PC1_zscore	-0.00155514048987568	0.488205574350638	-0.0610954997458278
HFE	monocyte	LPS	PC1_zscore	0.0302727508605276	0.188236787970758	0.866820945977791
HFE	monocyte	IAV	PC1_zscore	-0.016457373853791	0.317128752827092	-0.499604027012407
HFE	monocyte	Tcruzi	PC1_zscore	-0.0117017642193743	0.362937060222518	-0.383905246826485
HFE	B	NI	PC1_zscore	-0.0266658045667102	0.229873868778871	-0.752366553012648
HFE	B	LPS	PC1_zscore	0.0253326537240889	0.235066121770036	0.71697912366782
HFE	B	IAV	PC1_zscore	0.00175509672429311	0.47592929996178	0.0531338882993121
HFE	B	Tcruzi	PC1_zscore	-0.00108742387548531	0.497095617909109	-0.0329787035908151
HFE	CD4T	NI	PC1_zscore	-0.0187732430163215	0.309050186802788	-0.536514322114444
HFE	CD4T	LPS	PC1_zscore	0.0690227106849384	0.0466375935389088	1.49427958012276
HFE	CD4T	IAV	PC1_zscore	0.0559147401605643	0.0591834935758909	1.43408395175439
HFE	CD4T	Tcruzi	PC1_zscore	0.0186554500465832	0.288685523108126	0.548573689994231
C2	NK	NI	PC1_zscore	0.00298514909381113	0.47764975236539	0.136479947938519
C2	NK	LPS	PC1_zscore	0.00693968403219222	0.420681640431372	0.293885095291058
C2	NK	IAV	PC1_zscore	0.00146580860347617	0.504527343274195	0.0634175745566573
C2	NK	Tcruzi	PC1_zscore	0.0034058783111881	0.47441947026098	0.152220650488333
C2	CD8T	NI	PC1_zscore	0.0131095976988906	0.337741757120454	0.536234311291523
C2	CD8T	LPS	PC1_zscore	0.00924538779857928	0.390154518550125	0.396541685493469
C2	CD8T	IAV	PC1_zscore	0.0222872523842527	0.241239053820889	0.740135611365739
C2	CD8T	Tcruzi	PC1_zscore	0.00415517956035976	0.466531937278062	0.176654370789792
C2	monocyte	NI	PC1_zscore	0.0128374313952007	0.331077525299141	0.549998257080413
C2	monocyte	LPS	PC1_zscore	0.0332266810529055	0.142298765984137	0.978674483989062
C2	monocyte	IAV	PC1_zscore	0.0252487529954658	0.212735899961988	0.848587358806838
C2	monocyte	Tcruzi	PC1_zscore	0.0151837095716004	0.309565602658814	0.602989271088402
C2	B	NI	PC1_zscore	-0.00687723556018237	0.432372838991801	-0.30287644226113
C2	B	LPS	PC1_zscore	0.00467733462679665	0.455806418437674	0.201029844710054
C2	B	IAV	PC1_zscore	0.00708983242086022	0.414616326028804	0.314014473961142
C2	B	Tcruzi	PC1_zscore	-0.00424770920067505	0.479933144071243	-0.186533361118204
C2	CD4T	NI	PC1_zscore	-0.0110476710939409	0.334090418734847	-0.55013565063234
C2	CD4T	LPS	PC1_zscore	0.00473611153351652	0.44058056337096	0.241128215188963
C2	CD4T	IAV	PC1_zscore	-0.0038550795876022	0.472846043879188	-0.190818941695987
C2	CD4T	Tcruzi	PC1_zscore	0.0152247131827882	0.266454379659615	0.738732099224212
CFB	NK	NI	PC1_zscore	0.0401355046441928	0.133908126835222	1.1114817676367
CFB	NK	LPS	PC1_zscore	0.00921234507568149	0.401652942479384	0.250700113530908
CFB	NK	IAV	PC1_zscore	0.0388187011716277	0.150415603793346	1.03846049166481
CFB	NK	Tcruzi	PC1_zscore	0.0526991720463418	0.0824062299646999	1.38999703329241
CFB	CD8T	NI	PC1_zscore	-0.0123418350946218	0.379318436210159	-0.312319395039568
CFB	CD8T	LPS	PC1_zscore	0.0380354907502566	0.160375418638466	0.996678198503178
CFB	CD8T	IAV	PC1_zscore	0.130351201627374	0.00373343931602755	2.93957917141397
CFB	CD8T	Tcruzi	PC1_zscore	-0.00358540970829883	0.466196427756583	-0.0884742164376765
CFB	monocyte	NI	PC1_zscore	0.04239005212689	0.239052081842272	0.701519754038674
CFB	monocyte	LPS	PC1_zscore	0.199783075901671	4.56011800447169e-05	3.83851682615436
CFB	monocyte	IAV	PC1_zscore	0.125599390303277	0.0151577564865038	2.11984275806606
CFB	monocyte	Tcruzi	PC1_zscore	0.0268530524023637	0.330024989937056	0.427354374930005
CFB	B	NI	PC1_zscore	0.0166148715826537	0.317327540295481	0.477062387658596
CFB	B	LPS	PC1_zscore	-0.00132021801330701	0.488376213823017	-0.0369224660733056
CFB	B	IAV	PC1_zscore	-0.00158246352219607	0.484891999011606	-0.0445322963362213
CFB	B	Tcruzi	PC1_zscore	0.00794381126455398	0.413887668280221	0.220627104307895
CFB	CD4T	NI	PC1_zscore	0.0157454883424296	0.354357036278443	0.374215026535423
CFB	CD4T	LPS	PC1_zscore	0.107007789256585	0.00622746051072417	2.61851037011022
CFB	CD4T	IAV	PC1_zscore	-0.00404936890162923	0.463796329703776	-0.0973847692088075
CFB	CD4T	Tcruzi	PC1_zscore	-0.0103566884002234	0.408409059382264	-0.240806495539496
HLA-DQB2	NK	NI	PC1_zscore	-0.121744135813258	0.00812776265636184	-2.39255448094941
HLA-DQB2	NK	LPS	PC1_zscore	-0.079606422393831	0.0606731168729038	-1.54824933781783
HLA-DQB2	NK	IAV	PC1_zscore	-0.0106383773202312	0.420533507800874	-0.20224684245287
HLA-DQB2	NK	Tcruzi	PC1_zscore	-0.0627351105577716	0.119778766374438	-1.1754075202504
HLA-DQB2	CD8T	NI	PC1_zscore	-0.34595967154831	3.00161895339102e-10	-6.16486107585954
HLA-DQB2	CD8T	LPS	PC1_zscore	-0.131701966876382	0.011267729072783	-2.27302382381646
HLA-DQB2	CD8T	IAV	PC1_zscore	-0.0309223491499773	0.313154011709735	-0.489978017586726
HLA-DQB2	CD8T	Tcruzi	PC1_zscore	-0.268799793207526	2.03801836284878e-06	-4.58769802752523
HLA-DQB2	monocyte	NI	PC1_zscore	-0.371784033426063	2.21835882996402e-11	-6.5175320003853
HLA-DQB2	monocyte	LPS	PC1_zscore	-0.425081849743148	3.56803475654033e-12	-6.78307687244393
HLA-DQB2	monocyte	IAV	PC1_zscore	-0.355510607727162	6.53818811313656e-08	-5.23700115890635
HLA-DQB2	monocyte	Tcruzi	PC1_zscore	-0.451287533068426	2.68673971959288e-14	-7.43189276012543
HLA-DQB2	B	NI	PC1_zscore	-0.242686579009831	5.94715277024704e-10	-6.04807251057485
HLA-DQB2	B	LPS	PC1_zscore	-0.340644516071455	0	-8.48213474314062
HLA-DQB2	B	IAV	PC1_zscore	-0.297165049634078	1.95132798808118e-12	-6.89894841918172
HLA-DQB2	B	Tcruzi	PC1_zscore	-0.267513352822389	3.57128771000248e-10	-6.13657095027123
HLA-DQB2	CD4T	NI	PC1_zscore	0.018292833890639	0.377248151669875	0.311116324184989
HLA-DQB2	CD4T	LPS	PC1_zscore	-0.0357771924887196	0.274354537342693	-0.599496607656112
HLA-DQB2	CD4T	IAV	PC1_zscore	-0.133701729199441	0.0107635741362234	-2.29891126951555
HLA-DQB2	CD4T	Tcruzi	PC1_zscore	-0.0620084093790652	0.153179883855209	-1.02214437678971
PNPLA1	NK	NI	PC1_zscore	0.00524595555734109	0.432475892652883	0.171587843149379
PNPLA1	NK	LPS	PC1_zscore	0.0285025857590855	0.211249007855971	0.81694238397255
PNPLA1	NK	IAV	PC1_zscore	0.00850180136633744	0.401248125128529	0.264556876862356
PNPLA1	NK	Tcruzi	PC1_zscore	-0.000180100662391935	0.503112044557039	-0.00569015601090258
PNPLA1	CD8T	NI	PC1_zscore	-0.02819827617674	0.237771114439542	-0.746900853607354
PNPLA1	CD8T	LPS	PC1_zscore	0.0441953941565446	0.127448695997073	1.09652152463474
PNPLA1	CD8T	IAV	PC1_zscore	0.0501700502829257	0.108441774143516	1.15416182278365
PNPLA1	CD8T	Tcruzi	PC1_zscore	-0.00200817964325127	0.490043729521491	-0.0570072701586997
PNPLA1	monocyte	NI	PC1_zscore	-0.0574631722126237	0.0920388592605546	-1.23147518576625
PNPLA1	monocyte	LPS	PC1_zscore	0.0147345190094741	0.31601041860427	0.506384954322805
PNPLA1	monocyte	IAV	PC1_zscore	0.0400847616719699	0.157827081199493	0.96560466128578
PNPLA1	monocyte	Tcruzi	PC1_zscore	0.015293158429571	0.337530449901924	0.44450182400254
PNPLA1	B	NI	PC1_zscore	0.0140583270754373	0.329151959420755	0.470669883235104
PNPLA1	B	LPS	PC1_zscore	0.0054945537436594	0.438128787157646	0.177679517504
PNPLA1	B	IAV	PC1_zscore	0.0102732369338062	0.373112214001904	0.339663778024752
PNPLA1	B	Tcruzi	PC1_zscore	0.00662216374127081	0.418661186387131	0.220671065025436
PNPLA1	CD4T	NI	PC1_zscore	0.00137466569727075	0.487681917046272	0.0428745065706726
PNPLA1	CD4T	LPS	PC1_zscore	-0.0346440933823033	0.206006956266025	-0.8474670919506
PNPLA1	CD4T	IAV	PC1_zscore	-0.0277998455067015	0.240426313337459	-0.73685146093877
PNPLA1	CD4T	Tcruzi	PC1_zscore	0.0191437475821378	0.294797688992077	0.561517614107848
FGD2	NK	NI	PC1_zscore	-0.00909711785554039	0.421132902419175	-0.206038935128627
FGD2	NK	LPS	PC1_zscore	0.0274774015452741	0.271498799591092	0.603363922683759
FGD2	NK	IAV	PC1_zscore	0.0194252767811872	0.329275487299722	0.43680757155499
FGD2	NK	Tcruzi	PC1_zscore	0.0286684607153519	0.262939680936787	0.628809598803068
FGD2	CD8T	NI	PC1_zscore	-0.0873563207869123	0.0356391915996969	-1.75957550276059
FGD2	CD8T	LPS	PC1_zscore	0.0583559397251104	0.106241948806184	1.22573269130245
FGD2	CD8T	IAV	PC1_zscore	0.00463930746710678	0.461351735432914	0.0981590935265324
FGD2	CD8T	Tcruzi	PC1_zscore	-0.0744696828982848	0.065344396321805	-1.47932487038247
FGD2	monocyte	NI	PC1_zscore	0.0783193732248551	0.038963390576489	1.71161263714334
FGD2	monocyte	LPS	PC1_zscore	0.167464693948276	0.000253187727997499	3.14368484568508
FGD2	monocyte	IAV	PC1_zscore	0.141804290457252	0.000575993650869823	3.04845061244138
FGD2	monocyte	Tcruzi	PC1_zscore	0.0561924541385014	0.135711808700681	1.07999925740079
FGD2	B	NI	PC1_zscore	-0.0228262744686971	0.210895168560565	-0.802925582129057
FGD2	B	LPS	PC1_zscore	0.10042487644661	5.9534723516413e-05	3.77316467641994
FGD2	B	IAV	PC1_zscore	0.0829682682206814	0.000732282788440757	3.12713956372566
FGD2	B	Tcruzi	PC1_zscore	-0.0169320335121893	0.297921252626591	-0.534421223711552
FGD2	CD4T	NI	PC1_zscore	-0.00384952779403337	0.467063080446652	-0.0889569900943182
FGD2	CD4T	LPS	PC1_zscore	0.0819581165414534	0.0279016385734123	1.87391731711587
FGD2	CD4T	IAV	PC1_zscore	0.043467088879441	0.137838202112497	1.08215983227434
FGD2	CD4T	Tcruzi	PC1_zscore	0.00504392064798393	0.452556739792432	0.114499708385745
TMEM217	NK	NI	PC1_zscore	0.0245192258315768	0.26692116384332	0.653450181332138
TMEM217	NK	LPS	PC1_zscore	0.067521026329105	0.0770739559438758	1.42364514137392
TMEM217	NK	IAV	PC1_zscore	0.0325957635651656	0.217615942393175	0.814210466295797
TMEM217	NK	Tcruzi	PC1_zscore	0.0351878327499668	0.198500863370755	0.875684774507469
TMEM217	CD8T	NI	PC1_zscore	-0.0185879798439972	0.347084389948128	-0.45520876755217
TMEM217	CD8T	LPS	PC1_zscore	0.0675734915063143	0.074742433467259	1.4273161618316
TMEM217	CD8T	IAV	PC1_zscore	0.104056966283848	0.0233163108518817	1.74345702332285
TMEM217	CD8T	Tcruzi	PC1_zscore	-0.0189318859191611	0.345885078755013	-0.458932422768068
TMEM217	monocyte	NI	PC1_zscore	-0.0515046506540874	0.149294959171007	-1.05641882759885
TMEM217	monocyte	LPS	PC1_zscore	0.0102425223235058	0.410941331273094	0.260855466346319
TMEM217	monocyte	IAV	PC1_zscore	0.0521024935255567	0.128887787188786	1.13336988039218
TMEM217	monocyte	Tcruzi	PC1_zscore	0.00636994694794367	0.447281693931933	0.167383198659423
TMEM217	B	NI	PC1_zscore	0.00651213427966611	0.440970276751681	0.179913510172626
TMEM217	B	LPS	PC1_zscore	0.00141900563272792	0.49443388290559	0.0369773607182864
TMEM217	B	IAV	PC1_zscore	0.00920849037213287	0.413667328829332	0.245851216379429
TMEM217	B	Tcruzi	PC1_zscore	0.00540703798303043	0.451623859823967	0.14566725034458
TMEM217	CD4T	NI	PC1_zscore	0.00545173925455838	0.448772303638738	0.15065282696892
TMEM217	CD4T	LPS	PC1_zscore	0.00840898749659642	0.418577027265987	0.217799922112088
TMEM217	CD4T	IAV	PC1_zscore	-0.0220214878450961	0.309843655160267	-0.555656999122307
TMEM217	CD4T	Tcruzi	PC1_zscore	0.00359460239685192	0.468022889874516	0.0972990730667348
TREM2	NK	NI	PC1_zscore	0.0220670544025948	0.213538344174176	0.800832342203357
TREM2	NK	LPS	PC1_zscore	0.0355931479660011	0.122138249898658	1.13318698164208
TREM2	NK	IAV	PC1_zscore	0.0240400569160922	0.204344022739399	0.828663944681753
TREM2	NK	Tcruzi	PC1_zscore	0.0276040756866992	0.170866991455123	0.940912941365624
TREM2	CD8T	NI	PC1_zscore	0.000862961081070151	0.483833988615747	0.0278612546580965
TREM2	CD8T	LPS	PC1_zscore	0.0684875586528428	0.0419231347084849	1.49435849513773
TREM2	CD8T	IAV	PC1_zscore	0.0659166905530648	0.0388737231330447	1.43141103337279
TREM2	CD8T	Tcruzi	PC1_zscore	-0.00731942059785016	0.437141147537798	-0.226238192042897
TREM2	monocyte	NI	PC1_zscore	0.0175010783805441	0.269980138232411	0.6379750219427
TREM2	monocyte	LPS	PC1_zscore	0.00747549261458563	0.412439753572763	0.214359118339732
TREM2	monocyte	IAV	PC1_zscore	0.0219097850417038	0.267495523228973	0.622170143223063
TREM2	monocyte	Tcruzi	PC1_zscore	0.0140956650242928	0.330062724013857	0.465083638284066
TREM2	B	NI	PC1_zscore	-0.010660917486796	0.363092035380957	-0.389855405077649
TREM2	B	LPS	PC1_zscore	-0.000997978191450226	0.506029690724944	-0.0360557175737194
TREM2	B	IAV	PC1_zscore	-0.00300274200166882	0.474404806566415	-0.11115260908811
TREM2	B	Tcruzi	PC1_zscore	0.0160072975057396	0.280810166408113	0.598811802737656
TREM2	CD4T	NI	PC1_zscore	0.00836331183509734	0.383692420212045	0.300290420229986
TREM2	CD4T	LPS	PC1_zscore	0.0224153066801939	0.243287227429555	0.6960157400101
TREM2	CD4T	IAV	PC1_zscore	0.00404778672155351	0.444800523697404	0.132085444633947
TREM2	CD4T	Tcruzi	PC1_zscore	0.0147247237805768	0.312480527075365	0.499583296082738
TREM1	NK	NI	PC1_zscore	0.018158559559458	0.274239853720748	0.594720785598143
TREM1	NK	LPS	PC1_zscore	0.0268103306082139	0.198494937867018	0.840744089602076
TREM1	NK	IAV	PC1_zscore	0.0599876933580862	0.0332469737677102	1.77555096372688
TREM1	NK	Tcruzi	PC1_zscore	0.02325330013349	0.231112802906693	0.728371849400178
TREM1	CD8T	NI	PC1_zscore	-0.0187128473614448	0.305881026285463	-0.524203415935293
TREM1	CD8T	LPS	PC1_zscore	0.105982861273733	0.00386828619242133	2.55337496844231
TREM1	CD8T	IAV	PC1_zscore	0.11516892367165	0.002701833870018	2.5064818942781
TREM1	CD8T	Tcruzi	PC1_zscore	0.00829694672224681	0.404662351542231	0.234023300519301
TREM1	monocyte	NI	PC1_zscore	0.00726893254004675	0.437199144314228	0.168975780613045
TREM1	monocyte	LPS	PC1_zscore	-0.0379624492736784	0.192120325465126	-0.867391167561532
TREM1	monocyte	IAV	PC1_zscore	0.0226777160441539	0.32088184540508	0.472541653637319
TREM1	monocyte	Tcruzi	PC1_zscore	0.0206455794344757	0.326284481929908	0.463036029936587
TREM1	B	NI	PC1_zscore	-0.0160585770458442	0.329963726859233	-0.445822534460712
TREM1	B	LPS	PC1_zscore	0.0138653678468103	0.356207696160945	0.368921050148325
TREM1	B	IAV	PC1_zscore	-0.0271820691437401	0.235913470257474	-0.724860944649204
TREM1	B	Tcruzi	PC1_zscore	0.017203566654725	0.318616186544356	0.468160548250955
TREM1	CD4T	NI	PC1_zscore	-0.0140037013242214	0.356994139573275	-0.386899805525493
TREM1	CD4T	LPS	PC1_zscore	-0.00613007034412203	0.44150848514611	-0.163200040253853
TREM1	CD4T	IAV	PC1_zscore	0.0502826928100118	0.0881394094180896	1.31310235319395
TREM1	CD4T	Tcruzi	PC1_zscore	0.0304498800318014	0.203704233520575	0.818457492999645
BYSL	NK	NI	PC1_zscore	0.0368826883801028	0.170775151546421	0.931111760060576
BYSL	NK	LPS	PC1_zscore	0.0705463677827202	0.0422215161359386	1.63228661101191
BYSL	NK	IAV	PC1_zscore	0.0786981164545571	0.0283002479438775	1.75481623716356
BYSL	NK	Tcruzi	PC1_zscore	0.0238093095685621	0.27161664357733	0.597245805843042
BYSL	CD8T	NI	PC1_zscore	0.0500886161327688	0.0947512328980718	1.28280904204715
BYSL	CD8T	LPS	PC1_zscore	0.0141754588757663	0.346034598390028	0.379770013601923
BYSL	CD8T	IAV	PC1_zscore	0.0799134323100284	0.0249345368582371	1.79513694026332
BYSL	CD8T	Tcruzi	PC1_zscore	0.0457870358735782	0.114984512006338	1.17446980648064
BYSL	monocyte	NI	PC1_zscore	-0.0191613408553854	0.2592514979086	-0.654257017139976
BYSL	monocyte	LPS	PC1_zscore	0.0430231163562815	0.0873855674099485	1.33083555392425
BYSL	monocyte	IAV	PC1_zscore	-0.0614690452741799	0.0569058108907798	-1.5113217223023
BYSL	monocyte	Tcruzi	PC1_zscore	0.00407316585513864	0.447008113070143	0.13453576989768
BYSL	B	NI	PC1_zscore	-0.0615893878739275	0.0457475538303037	-1.58311607226179
BYSL	B	LPS	PC1_zscore	-0.0263704962807327	0.236596777110152	-0.72857022950806
BYSL	B	IAV	PC1_zscore	-0.00944778444853616	0.399982938017577	-0.266470481072198
BYSL	B	Tcruzi	PC1_zscore	-0.0190934453595468	0.29442701663138	-0.550921874783936
BYSL	CD4T	NI	PC1_zscore	0.0190690431715039	0.252943872481661	0.663531564336079
BYSL	CD4T	LPS	PC1_zscore	0.0645568761172204	0.00690228467317699	2.39453642229023
BYSL	CD4T	IAV	PC1_zscore	0.0784608725296775	0.00298104567861704	2.66252170877493
BYSL	CD4T	Tcruzi	PC1_zscore	0.0299874360866659	0.134986278636273	1.09057498213139
VEGFA	NK	NI	PC1_zscore	0.020986349751289	0.268331887808021	0.604920088688942
VEGFA	NK	LPS	PC1_zscore	0.0262932023139688	0.229596761920466	0.725831618790538
VEGFA	NK	IAV	PC1_zscore	0.045433497007976	0.104709284534475	1.22016727242273
VEGFA	NK	Tcruzi	PC1_zscore	0.0341979618652322	0.167597828357801	0.944400056122855
VEGFA	CD8T	NI	PC1_zscore	0.0115006142621188	0.379020289566698	0.299424187909891
VEGFA	CD8T	LPS	PC1_zscore	0.113093039213785	0.00569461290459557	2.26165053934652
VEGFA	CD8T	IAV	PC1_zscore	0.101586879354855	0.0100332191771072	2.03476388867463
VEGFA	CD8T	Tcruzi	PC1_zscore	0.011943848341982	0.376211613892852	0.308210397219986
VEGFA	monocyte	NI	PC1_zscore	0.0430781685201858	0.112503593183208	1.17915436488498
VEGFA	monocyte	LPS	PC1_zscore	0.056747447427756	0.0425342876919683	1.6538857808411
VEGFA	monocyte	IAV	PC1_zscore	0.0480994132984418	0.132584348559414	1.07408220251242
VEGFA	monocyte	Tcruzi	PC1_zscore	0.0278144741704194	0.206720670151778	0.810853750324671
VEGFA	B	NI	PC1_zscore	-0.0410238239356105	0.170179915603613	-0.943173989369707
VEGFA	B	LPS	PC1_zscore	-0.0123081199263018	0.396379516415893	-0.294398182074168
VEGFA	B	IAV	PC1_zscore	0.0305124746470227	0.219387787455722	0.761647768597932
VEGFA	B	Tcruzi	PC1_zscore	-0.0380879925204931	0.193057150509564	-0.867776488364636
VEGFA	CD4T	NI	PC1_zscore	0.0103474277301405	0.392440791198188	0.256523564210823
VEGFA	CD4T	LPS	PC1_zscore	0.071209926746239	0.0447225629061712	1.58291717951047
VEGFA	CD4T	IAV	PC1_zscore	0.014768938293995	0.353621670724284	0.363438339288849
VEGFA	CD4T	Tcruzi	PC1_zscore	0.0289220511799029	0.233041309050071	0.708699618580964
SLC29A1	NK	NI	PC1_zscore	0.00146369317895912	0.482250638988696	0.0384378403060577
SLC29A1	NK	LPS	PC1_zscore	0.0260918615226169	0.257189129066122	0.645025659456071
SLC29A1	NK	IAV	PC1_zscore	0.0152337894546543	0.352002886746105	0.380399357179275
SLC29A1	NK	Tcruzi	PC1_zscore	0.00156349479173317	0.480871009849656	0.0396416154091589
SLC29A1	CD8T	NI	PC1_zscore	0.0108873736569953	0.394703653599151	0.256471775302029
SLC29A1	CD8T	LPS	PC1_zscore	0.0241092412384541	0.282862816287883	0.574734977311539
SLC29A1	CD8T	IAV	PC1_zscore	0.0926071368716459	0.0285450427885228	1.71207800290708
SLC29A1	CD8T	Tcruzi	PC1_zscore	-0.02931821384643	0.25789266381888	-0.661878860343255
SLC29A1	monocyte	NI	PC1_zscore	0.075615514766972	0.0148608093676873	2.05862706674583
SLC29A1	monocyte	LPS	PC1_zscore	-0.0288636870152327	0.274278912471016	-0.622598099384045
SLC29A1	monocyte	IAV	PC1_zscore	0.0166948732213521	0.343609869598327	0.390877681839127
SLC29A1	monocyte	Tcruzi	PC1_zscore	0.0432512210059522	0.120258382794561	1.1508424820567
SLC29A1	B	NI	PC1_zscore	-0.0326105140702347	0.190054917161042	-0.872501329859211
SLC29A1	B	LPS	PC1_zscore	-0.0470696927779502	0.119458363240927	-1.16071788575629
SLC29A1	B	IAV	PC1_zscore	0.0593342707609445	0.0690916688927635	1.41392813419876
SLC29A1	B	Tcruzi	PC1_zscore	-0.0364975914022507	0.164922535214064	-0.969013629742456
SLC29A1	CD4T	NI	PC1_zscore	-0.038869122516701	0.151295255263461	-1.01713373428216
SLC29A1	CD4T	LPS	PC1_zscore	0.041004388550866	0.124078234064697	1.13809152780421
SLC29A1	CD4T	IAV	PC1_zscore	0.0271147344178107	0.240917666613476	0.702090722610511
SLC29A1	CD4T	Tcruzi	PC1_zscore	0.0461759228925339	0.103369650755855	1.22610922477198
TDRD6	NK	NI	PC1_zscore	0.0206928436847	0.199621806873293	0.88736557847949
TDRD6	NK	LPS	PC1_zscore	0.0109781665888085	0.338786445597121	0.485296504415369
TDRD6	NK	IAV	PC1_zscore	0.012792089554493	0.309931488972413	0.566475955855378
TDRD6	NK	Tcruzi	PC1_zscore	0.00815023192084929	0.377322429468616	0.381289491692713
TDRD6	CD8T	NI	PC1_zscore	0.00123316865796976	0.498670387454464	0.0507677111155731
TDRD6	CD8T	LPS	PC1_zscore	0.0183523066076539	0.247158529405892	0.738769130756542
TDRD6	CD8T	IAV	PC1_zscore	0.0438919389520283	0.0745910090948806	1.17745750800013
TDRD6	CD8T	Tcruzi	PC1_zscore	-0.00121234486643156	0.50304040696447	-0.0505482101668588
TDRD6	monocyte	NI	PC1_zscore	-0.0306795248844664	0.075512424151461	-1.48378802423599
TDRD6	monocyte	LPS	PC1_zscore	-0.0237583000526453	0.121645028685621	-1.20669920096486
TDRD6	monocyte	IAV	PC1_zscore	-0.0248635389340104	0.147959857871254	-1.07468025087655
TDRD6	monocyte	Tcruzi	PC1_zscore	0.000119116719227038	0.517370106496631	0.00704147275218017
TDRD6	B	NI	PC1_zscore	-0.0103449182150792	0.326177278972645	-0.516844726721951
TDRD6	B	LPS	PC1_zscore	0.00353406486876199	0.456710718104821	0.170486418262771
TDRD6	B	IAV	PC1_zscore	0.00661560534765048	0.399556273618521	0.325937533092115
TDRD6	B	Tcruzi	PC1_zscore	-0.00104432953041605	0.499203799669524	-0.0533409640022525
TDRD6	CD4T	NI	PC1_zscore	0.000674926103586963	0.508855138930505	0.0316131791711224
TDRD6	CD4T	LPS	PC1_zscore	-0.000860292771249514	0.505400752399665	-0.0364601418520114
TDRD6	CD4T	IAV	PC1_zscore	-0.00475131794994149	0.440844716147883	-0.203828786311973
TDRD6	CD4T	Tcruzi	PC1_zscore	0.000923978673184788	0.501411880926979	0.0426610207064239
CD109	NK	NI	PC1_zscore	-0.0194083074513292	0.326704438598224	-0.460036971648949
CD109	NK	LPS	PC1_zscore	0.0991341458486064	0.0139428310989994	2.04603626142329
CD109	NK	IAV	PC1_zscore	0.106007653478767	0.0102486637483171	2.11093287421215
CD109	NK	Tcruzi	PC1_zscore	0.0399136519047428	0.173261098852722	0.923140101947712
CD109	CD8T	NI	PC1_zscore	-0.00572842191481688	0.456403981460698	-0.130576910589795
CD109	CD8T	LPS	PC1_zscore	0.07779775708465	0.0339601465711917	1.73517244363274
CD109	CD8T	IAV	PC1_zscore	0.08395902050482	0.0303346500052897	1.75282031684673
CD109	CD8T	Tcruzi	PC1_zscore	0.0557011667186348	0.102323756624721	1.23931313955235
CD109	monocyte	NI	PC1_zscore	-0.0100435860294578	0.346852600493384	-0.393061108585229
CD109	monocyte	LPS	PC1_zscore	-0.0451167349750625	0.0756811054933729	-1.41606140044829
CD109	monocyte	IAV	PC1_zscore	-0.00326338731353467	0.457884694688078	-0.107115847239283
CD109	monocyte	Tcruzi	PC1_zscore	-0.00379651930805091	0.441941424609936	-0.143117649243537
CD109	B	NI	PC1_zscore	0.00660469375215847	0.437722278953522	0.159043354969265
CD109	B	LPS	PC1_zscore	0.0333965404958756	0.223468984536726	0.749901029922656
CD109	B	IAV	PC1_zscore	0.0606933893516161	0.082619387149443	1.33067742919836
CD109	B	Tcruzi	PC1_zscore	0.0496671835851021	0.121156372582262	1.13410159263994
CD109	CD4T	NI	PC1_zscore	0.0623223964667753	0.0383636487937467	1.69629068040859
CD109	CD4T	LPS	PC1_zscore	0.101174098779559	0.00603897851120744	2.34600873616547
CD109	CD4T	IAV	PC1_zscore	0.0968231671927233	0.00536804868907278	2.39314043935158
CD109	CD4T	Tcruzi	PC1_zscore	0.105558664930192	0.0036402072652833	2.44662476736137
ME1	NK	NI	PC1_zscore	0.0277124731801367	0.223834370296648	0.754463878839169
ME1	NK	LPS	PC1_zscore	0.0610939957556238	0.0770710146575462	1.29441738056443
ME1	NK	IAV	PC1_zscore	0.0446420693203353	0.130151795111388	1.06728413990751
ME1	NK	Tcruzi	PC1_zscore	0.0558756484602276	0.082162412444327	1.25710623337217
ME1	CD8T	NI	PC1_zscore	0.0115848473012444	0.379839449971354	0.292839255532376
ME1	CD8T	LPS	PC1_zscore	0.0616391961416272	0.0770324319366203	1.26880857888928
ME1	CD8T	IAV	PC1_zscore	0.0361718861327656	0.191737421449514	0.837570937815722
ME1	CD8T	Tcruzi	PC1_zscore	0.0375270340730869	0.185584247434741	0.866830157437622
ME1	monocyte	NI	PC1_zscore	0.000740531495046711	0.492637676638067	0.0313769342620929
ME1	monocyte	LPS	PC1_zscore	-0.0332707080293489	0.161594012627998	-0.973390686734474
ME1	monocyte	IAV	PC1_zscore	-0.0377048998442628	0.115222957214913	-1.17396796488368
ME1	monocyte	Tcruzi	PC1_zscore	-0.000917273412302782	0.486010054306516	-0.0350535338908204
ME1	B	NI	PC1_zscore	0.0469075914508651	0.0843651087894127	1.2720915411241
ME1	B	LPS	PC1_zscore	-0.0289359352616262	0.20465884931961	-0.8286454417123
ME1	B	IAV	PC1_zscore	0.0103357461896999	0.382710381270646	0.32428261010752
ME1	B	Tcruzi	PC1_zscore	0.0295079859795961	0.191526704384903	0.863185019070215
ME1	CD4T	NI	PC1_zscore	0.0175179467123635	0.307450327107249	0.502650432345002
ME1	CD4T	LPS	PC1_zscore	0.0332353434455958	0.209871717265097	0.802300320378505
ME1	CD4T	IAV	PC1_zscore	0.0321493023828114	0.203497034550295	0.815959221714473
ME1	CD4T	Tcruzi	PC1_zscore	-0.00863837964989558	0.419380270778584	-0.238253835859969
RRAGD	NK	NI	PC1_zscore	0.0350641045320053	0.169235870999645	0.950834070102708
RRAGD	NK	LPS	PC1_zscore	0.0740098577424218	0.0261146832629942	1.91185485902435
RRAGD	NK	IAV	PC1_zscore	0.0517608967229266	0.0875973041888136	1.3412976935266
RRAGD	NK	Tcruzi	PC1_zscore	0.0299404080394667	0.214216567418764	0.786115029111936
RRAGD	CD8T	NI	PC1_zscore	0.0898482745885338	0.0145454653218316	2.14306181131063
RRAGD	CD8T	LPS	PC1_zscore	0.087283676763071	0.0187818789160293	2.02458144417405
RRAGD	CD8T	IAV	PC1_zscore	0.0609329421800641	0.086098097958582	1.33997397884303
RRAGD	CD8T	Tcruzi	PC1_zscore	0.0934091591440759	0.0137091503701796	2.14553573339107
RRAGD	monocyte	NI	PC1_zscore	-0.0146202488507032	0.228852026010692	-0.742001217545343
RRAGD	monocyte	LPS	PC1_zscore	-0.0553937320322685	0.00861045870887089	-2.36358250543999
RRAGD	monocyte	IAV	PC1_zscore	-0.059106902322876	0.0108662898020895	-2.26935954584782
RRAGD	monocyte	Tcruzi	PC1_zscore	0.0192464605211499	0.177054348896635	0.926917258773935
RRAGD	B	NI	PC1_zscore	-0.0398748547100498	0.17644529800962	-0.921265413305736
RRAGD	B	LPS	PC1_zscore	-0.107031853401641	0.0120702179006846	-2.08012698713804
RRAGD	B	IAV	PC1_zscore	-0.0094648631874969	0.417701750041504	-0.215289326621416
RRAGD	B	Tcruzi	PC1_zscore	-0.0212905500509752	0.311891511232471	-0.496780737572558
RRAGD	CD4T	NI	PC1_zscore	0.0847720496004472	0.00101645200772703	2.97373154142028
RRAGD	CD4T	LPS	PC1_zscore	0.0556280243745948	0.0263025333192749	1.9168765544369
RRAGD	CD4T	IAV	PC1_zscore	0.0745467011440662	0.00539280525112778	2.50632715023597
RRAGD	CD4T	Tcruzi	PC1_zscore	0.120420893468718	1.27386136205714e-05	3.98504777569589
SMPDL3A	NK	NI	PC1_zscore	0.0650046280185864	0.0492990966054896	1.63825683775213
SMPDL3A	NK	LPS	PC1_zscore	0.0117885631735572	0.38493942033855	0.289146962437063
SMPDL3A	NK	IAV	PC1_zscore	0.0742073330564803	0.0358578302300979	1.78286111114746
SMPDL3A	NK	Tcruzi	PC1_zscore	0.013286319055614	0.372408268577291	0.323320832943916
SMPDL3A	CD8T	NI	PC1_zscore	-0.0253238944567829	0.266549140616621	-0.623170759364852
SMPDL3A	CD8T	LPS	PC1_zscore	0.0709190330444404	0.0371331026787767	1.76294404537634
SMPDL3A	CD8T	IAV	PC1_zscore	0.140598552808739	0.000619070180087698	3.08733051342019
SMPDL3A	CD8T	Tcruzi	PC1_zscore	-0.00759430765301438	0.427366830591758	-0.182755100264893
SMPDL3A	monocyte	NI	PC1_zscore	0.0462676219744459	0.141584450679807	1.06685551462572
SMPDL3A	monocyte	LPS	PC1_zscore	0.158460638380212	1.58416703504971e-05	4.0398231459363
SMPDL3A	monocyte	IAV	PC1_zscore	0.117436993292161	0.00905530405859122	2.29998782163127
SMPDL3A	monocyte	Tcruzi	PC1_zscore	0.0492180062426911	0.141301695699221	1.06724673502738
SMPDL3A	B	NI	PC1_zscore	-0.0886788000211645	0.0256564248469828	-1.89086653038764
SMPDL3A	B	LPS	PC1_zscore	-0.0477206756057594	0.156219866352487	-1.0072272002792
SMPDL3A	B	IAV	PC1_zscore	-0.00481497139680668	0.459738847623225	-0.105063843164343
SMPDL3A	B	Tcruzi	PC1_zscore	-0.0404179456726465	0.191374187754092	-0.871316724426131
SMPDL3A	CD4T	NI	PC1_zscore	-0.000231524702456458	0.498210621986777	-0.00550894783820873
SMPDL3A	CD4T	LPS	PC1_zscore	0.0154340541779885	0.353430865233549	0.37090798582161
SMPDL3A	CD4T	IAV	PC1_zscore	-0.0609263291272407	0.0832568760987132	-1.3700208032303
SMPDL3A	CD4T	Tcruzi	PC1_zscore	-0.000495710015331137	0.497209014481485	-0.0114840721060044
RNF217	NK	NI	PC1_zscore	0.0472531724937654	0.0971007300886631	1.20635240184503
RNF217	NK	LPS	PC1_zscore	0.0720800315690068	0.0367384630540059	1.57376132739977
RNF217	NK	IAV	PC1_zscore	0.0450096050557112	0.114301508397082	1.13221072186502
RNF217	NK	Tcruzi	PC1_zscore	-0.00103849387299018	0.493717949809198	-0.02819325866695
RNF217	CD8T	NI	PC1_zscore	-0.0249662310427995	0.256317079545083	-0.675988184498703
RNF217	CD8T	LPS	PC1_zscore	0.0636424292819209	0.0389364089130384	1.58750976487374
RNF217	CD8T	IAV	PC1_zscore	0.067900061411641	0.0361428897284074	1.58358367399192
RNF217	CD8T	Tcruzi	PC1_zscore	-0.0213235492385008	0.287536001518426	-0.580801144468974
RNF217	monocyte	NI	PC1_zscore	0.0389635379299631	0.05291592511943	1.55673673448743
RNF217	monocyte	LPS	PC1_zscore	0.0398541399179446	0.086036050746543	1.31265492469095
RNF217	monocyte	IAV	PC1_zscore	0.030291594624207	0.125649079434362	1.12544713147683
RNF217	monocyte	Tcruzi	PC1_zscore	0.00259594324852464	0.459311565452394	0.0921528346668825
RNF217	B	NI	PC1_zscore	-0.000596047788780227	0.494805590581848	-0.0220484385851082
RNF217	B	LPS	PC1_zscore	0.00467416938485871	0.428428838262284	0.166373973608215
RNF217	B	IAV	PC1_zscore	0.0165652856913595	0.275953899241211	0.596197147055121
RNF217	B	Tcruzi	PC1_zscore	-0.00442343216641026	0.444322409923701	-0.158087986286426
RNF217	CD4T	NI	PC1_zscore	0.0544762684477651	0.0663950360305235	1.3544488502186
RNF217	CD4T	LPS	PC1_zscore	0.0666069825318492	0.0442731513750627	1.51034668575967
RNF217	CD4T	IAV	PC1_zscore	0.0185392492287622	0.302068941904882	0.508751122853952
RNF217	CD4T	Tcruzi	PC1_zscore	0.00694264395923597	0.416049800697542	0.19730199294844
CENPW	NK	NI	PC1_zscore	0.0617145328526592	0.0632998339467712	1.52887895177073
CENPW	NK	LPS	PC1_zscore	0.108018630122351	0.00402793805865004	2.56759712156442
CENPW	NK	IAV	PC1_zscore	0.0714376509757526	0.0401158220692406	1.74190361961687
CENPW	NK	Tcruzi	PC1_zscore	0.0745203515036111	0.0359487346728133	1.79719261182503
CENPW	CD8T	NI	PC1_zscore	0.16778306168115	6.64831370485921e-05	3.18527866381505
CENPW	CD8T	LPS	PC1_zscore	0.10006035264889	0.0102075652060072	2.18210278202079
CENPW	CD8T	IAV	PC1_zscore	0.114788921104575	0.00568968946213146	2.38004308735956
CENPW	CD8T	Tcruzi	PC1_zscore	0.108786803437217	0.00711023932302471	2.31413527305871
CENPW	monocyte	NI	PC1_zscore	0.0279656538238381	0.103526523306682	1.26093263344416
CENPW	monocyte	LPS	PC1_zscore	0.0693676780176448	0.00198118774656504	2.90409824974826
CENPW	monocyte	IAV	PC1_zscore	0.0474989481123741	0.0409305006201687	1.76322778127309
CENPW	monocyte	Tcruzi	PC1_zscore	0.0256354995164794	0.134779914978809	1.10739732906232
CENPW	B	NI	PC1_zscore	0.0319054444758813	0.229214566227716	0.741390146929326
CENPW	B	LPS	PC1_zscore	0.0922609613663551	0.012848348216868	2.17439800557684
CENPW	B	IAV	PC1_zscore	0.1330175533391	0.000810115998921811	2.8552511789118
CENPW	B	Tcruzi	PC1_zscore	0.114780855623069	0.00342427499057268	2.55172660806888
CENPW	CD4T	NI	PC1_zscore	0.0588533477205205	0.0727353725855232	1.45645826618655
CENPW	CD4T	LPS	PC1_zscore	0.0519418600529307	0.0968738879755314	1.29042600954263
CENPW	CD4T	IAV	PC1_zscore	0.158652186314197	3.09577273262042e-05	3.44469803158358
CENPW	CD4T	Tcruzi	PC1_zscore	0.0879011327044019	0.0158715560454564	2.11379138087953
VNN1	NK	NI	PC1_zscore	0.0181556705420193	0.303961660841527	0.51243222696278
VNN1	NK	LPS	PC1_zscore	0.0289109603772852	0.211436276112264	0.800879516350473
VNN1	NK	IAV	PC1_zscore	0.0405680526212016	0.134426560474184	1.10453762356612
VNN1	NK	Tcruzi	PC1_zscore	0.055393818435192	0.0685360414800229	1.48250236960335
VNN1	CD8T	NI	PC1_zscore	-0.0288648276962826	0.23495106862153	-0.722976776674449
VNN1	CD8T	LPS	PC1_zscore	0.0759258957341898	0.0278759780213365	1.90448122228401
VNN1	CD8T	IAV	PC1_zscore	0.180804862546529	1.21155933674244e-05	4.07456021476704
VNN1	CD8T	Tcruzi	PC1_zscore	-0.00595569222587969	0.444098618992365	-0.143076312818031
VNN1	monocyte	NI	PC1_zscore	-0.359748999076424	4.98866308817902e-07	-3.92422526090937
VNN1	monocyte	LPS	PC1_zscore	-0.277071287201626	2.88255913449831e-06	-4.15187884981003
VNN1	monocyte	IAV	PC1_zscore	-0.299654862874488	0.000199979663448535	-3.01032876278097
VNN1	monocyte	Tcruzi	PC1_zscore	-0.229853319613707	0.000886350848230522	-2.81475888328017
VNN1	B	NI	PC1_zscore	-0.0484328193761392	0.0653588346462499	-1.50655157142188
VNN1	B	LPS	PC1_zscore	-0.0218383326414602	0.250040475122688	-0.673925001090036
VNN1	B	IAV	PC1_zscore	-0.0260502806209619	0.210811430102108	-0.802971570085851
VNN1	B	Tcruzi	PC1_zscore	0.00349354806733267	0.458221143424725	0.105326237127233
VNN1	CD4T	NI	PC1_zscore	-0.0186870752938741	0.325558803368168	-0.453071773783587
VNN1	CD4T	LPS	PC1_zscore	-0.00984132924077549	0.406895960060393	-0.235712151333892
VNN1	CD4T	IAV	PC1_zscore	-0.0342573349672719	0.208755198477747	-0.809380620260314
VNN1	CD4T	Tcruzi	PC1_zscore	0.0341904748435373	0.213216434175495	0.793468985690868
MAP7	NK	NI	PC1_zscore	0.0302567444517649	0.210736664479918	0.820273074980548
MAP7	NK	LPS	PC1_zscore	0.0352620515725749	0.199709968407415	0.862649559690879
MAP7	NK	IAV	PC1_zscore	0.0352902956144339	0.193140308974243	0.877856374999789
MAP7	NK	Tcruzi	PC1_zscore	0.0144371120201093	0.356547871826899	0.415336118715297
MAP7	CD8T	NI	PC1_zscore	-0.0502717177270215	0.119961832139273	-1.13200486911414
MAP7	CD8T	LPS	PC1_zscore	-0.0162758902051468	0.334546054416189	-0.466315566132117
MAP7	CD8T	IAV	PC1_zscore	0.0495509525839975	0.128911758163473	1.04522697165316
MAP7	CD8T	Tcruzi	PC1_zscore	-0.0401078658200368	0.162809314370098	-0.970741334188086
MAP7	monocyte	NI	PC1_zscore	-0.0122492473383355	0.335679391781433	-0.460715051909406
MAP7	monocyte	LPS	PC1_zscore	-0.0033736333427854	0.455483328470828	-0.142019357191637
MAP7	monocyte	IAV	PC1_zscore	0.0347544490294447	0.142434084648386	1.06351894700605
MAP7	monocyte	Tcruzi	PC1_zscore	-0.00110792761365775	0.493078431514672	-0.0425317075839377
MAP7	B	NI	PC1_zscore	-0.0143013323153375	0.339052720631383	-0.44893645841013
MAP7	B	LPS	PC1_zscore	0.00669427056279684	0.435149810528939	0.200332400715828
MAP7	B	IAV	PC1_zscore	-0.00123127881709255	0.496483673767341	-0.0382051463475302
MAP7	B	Tcruzi	PC1_zscore	-0.0204638264568352	0.285905589160944	-0.602411189100706
MAP7	CD4T	NI	PC1_zscore	-0.0449255929244305	0.108353105124704	-1.16505074858667
MAP7	CD4T	LPS	PC1_zscore	-0.00288988186909069	0.477949832298827	-0.0909983443995336
MAP7	CD4T	IAV	PC1_zscore	-0.0315799479703301	0.182103393774141	-0.910683211564216
MAP7	CD4T	Tcruzi	PC1_zscore	-0.0265329001481353	0.226321603199558	-0.775711424150631
NHSL1	NK	NI	PC1_zscore	0.0190467539016503	0.248222527119217	0.698089760884652
NHSL1	NK	LPS	PC1_zscore	0.0272562402687121	0.188529264399423	0.878789897312948
NHSL1	NK	IAV	PC1_zscore	0.00862531499226944	0.380826864322131	0.315587901199262
NHSL1	NK	Tcruzi	PC1_zscore	0.0138242170125211	0.313058714557953	0.509398139754654
NHSL1	CD8T	NI	PC1_zscore	0.00986076179393613	0.378940072788671	0.331665058047593
NHSL1	CD8T	LPS	PC1_zscore	0.0234042501004539	0.224001914957938	0.769504675446199
NHSL1	CD8T	IAV	PC1_zscore	0.0340161011401908	0.150490237177211	0.957713474781435
NHSL1	CD8T	Tcruzi	PC1_zscore	-0.015575051040162	0.342169762310103	-0.479484618253655
NHSL1	monocyte	NI	PC1_zscore	0.0241748809807771	0.148269782485113	1.05272776125497
NHSL1	monocyte	LPS	PC1_zscore	0.0168017080911071	0.254264451502841	0.679386555751979
NHSL1	monocyte	IAV	PC1_zscore	0.0400099943484717	0.0616101426264995	1.41825026590502
NHSL1	monocyte	Tcruzi	PC1_zscore	0.0148542525813464	0.272883367128285	0.63460524002085
NHSL1	B	NI	PC1_zscore	-0.00437551762750194	0.456114644328634	-0.167188811006334
NHSL1	B	LPS	PC1_zscore	-0.00257953011060928	0.493250079244947	-0.0922254683934021
NHSL1	B	IAV	PC1_zscore	0.00886273728132621	0.374849201889971	0.336817658408611
NHSL1	B	Tcruzi	PC1_zscore	-0.00148036807192781	0.503677619003854	-0.0561569566818608
NHSL1	CD4T	NI	PC1_zscore	-0.00672192139561887	0.429098428104538	-0.246714824737222
NHSL1	CD4T	LPS	PC1_zscore	0.0114467034723083	0.346203273028994	0.400837466874971
NHSL1	CD4T	IAV	PC1_zscore	-0.0196379143900384	0.295310075095571	-0.601975042075193
NHSL1	CD4T	Tcruzi	PC1_zscore	0.0034072289449631	0.450259987529614	0.12742899507498
TXLNB	NK	NI	PC1_zscore	0.0290610177112015	0.177694340502006	0.889400214152205
TXLNB	NK	LPS	PC1_zscore	0.0207400664242992	0.261577451214959	0.652238835979704
TXLNB	NK	IAV	PC1_zscore	0.0302532581382602	0.177683817229797	0.892262684961746
TXLNB	NK	Tcruzi	PC1_zscore	0.0222585792679168	0.236635575823379	0.716195044967249
TXLNB	CD8T	NI	PC1_zscore	-0.0404601958479456	0.146904055641522	-0.999533930234779
TXLNB	CD8T	LPS	PC1_zscore	0.0452409199210822	0.101075829688886	1.13053660799042
TXLNB	CD8T	IAV	PC1_zscore	0.0257050411021064	0.222294845213686	0.755593224974741
TXLNB	CD8T	Tcruzi	PC1_zscore	0.00782512071531914	0.411081575005494	0.249278704757407
TXLNB	monocyte	NI	PC1_zscore	-0.00268466256687691	0.465756040840247	-0.105718264270726
TXLNB	monocyte	LPS	PC1_zscore	-0.0103678646099023	0.357343343589928	-0.393998303409927
TXLNB	monocyte	IAV	PC1_zscore	-0.0032771745976839	0.466753337591937	-0.103351520404717
TXLNB	monocyte	Tcruzi	PC1_zscore	-0.010928361604193	0.368390368282594	-0.368418052434359
TXLNB	B	NI	PC1_zscore	0.00573188295814602	0.421303898836484	0.217002655446841
TXLNB	B	LPS	PC1_zscore	0.0113663537212002	0.358259584492255	0.388992511167342
TXLNB	B	IAV	PC1_zscore	-0.00660759641351807	0.418158788603683	-0.233666448143013
TXLNB	B	Tcruzi	PC1_zscore	-0.00444861456528982	0.449809813251351	-0.160147980124701
TXLNB	CD4T	NI	PC1_zscore	0.0150078321325535	0.296120307768761	0.549635018623299
TXLNB	CD4T	LPS	PC1_zscore	0.0126668937722677	0.340818726131863	0.435149272601609
TXLNB	CD4T	IAV	PC1_zscore	0.0105076045540772	0.363011295160962	0.381735441226558
TXLNB	CD4T	Tcruzi	PC1_zscore	-0.0117048520959101	0.350690271695595	-0.416168272248211
RAB32	NK	NI	PC1_zscore	0.0302648039828355	0.178721476879906	0.887916311854747
RAB32	NK	LPS	PC1_zscore	0.0379555157990261	0.142228709702019	1.02106544142335
RAB32	NK	IAV	PC1_zscore	0.0673676541036052	0.041535058272481	1.46456252678594
RAB32	NK	Tcruzi	PC1_zscore	0.0141794526432066	0.333385611974112	0.433053546792718
RAB32	CD8T	NI	PC1_zscore	0.00384016051431604	0.451023079135696	0.115742207021636
RAB32	CD8T	LPS	PC1_zscore	0.0422870870669621	0.104486850914191	1.16963819915608
RAB32	CD8T	IAV	PC1_zscore	0.0735842781062085	0.027009265256301	1.56971289954235
RAB32	CD8T	Tcruzi	PC1_zscore	0.0120407825939936	0.358848505324798	0.359444946532738
RAB32	monocyte	NI	PC1_zscore	-0.0234021969514632	0.0409799973477896	-1.71342134571577
RAB32	monocyte	LPS	PC1_zscore	0.00049191166543076	0.489444155464507	0.0342815609766037
RAB32	monocyte	IAV	PC1_zscore	-0.0458013920388171	0.00405177613902397	-2.52596285781694
RAB32	monocyte	Tcruzi	PC1_zscore	-0.0366982549876571	0.00838489422154109	-2.32611266023796
RAB32	B	NI	PC1_zscore	-0.0163595738309605	0.277265414932673	-0.588017069497913
RAB32	B	LPS	PC1_zscore	-0.0137674966344244	0.319476477125309	-0.468432036391948
RAB32	B	IAV	PC1_zscore	0.00817026718679443	0.395661446207693	0.28587242973138
RAB32	B	Tcruzi	PC1_zscore	0.011082660059869	0.352315937226235	0.391497688305458
RAB32	CD4T	NI	PC1_zscore	0.0114078940004663	0.35730575816272	0.376769114113679
RAB32	CD4T	LPS	PC1_zscore	0.00213818057219965	0.474953304641236	0.0660009428307551
RAB32	CD4T	IAV	PC1_zscore	0.00842451403437539	0.401244242943461	0.259381579134807
RAB32	CD4T	Tcruzi	PC1_zscore	0.0373598225046049	0.12955945027209	1.04991888785132
SASH1	NK	NI	PC1_zscore	0.00847755616406821	0.393896616166706	0.384419143714492
SASH1	NK	LPS	PC1_zscore	0.00466077718589927	0.456081566692023	0.202297342910201
SASH1	NK	IAV	PC1_zscore	0.00824524403304476	0.402310902701716	0.358741518189583
SASH1	NK	Tcruzi	PC1_zscore	0.018271271456905	0.27046273648511	0.707199276600521
SASH1	CD8T	NI	PC1_zscore	-0.00327826203465364	0.499442580283977	-0.133049996085094
SASH1	CD8T	LPS	PC1_zscore	0.0126295979369407	0.338201412687938	0.531085567202757
SASH1	CD8T	IAV	PC1_zscore	0.0242340309931685	0.223531847452422	0.786371553613033
SASH1	CD8T	Tcruzi	PC1_zscore	-0.00101840774407937	0.530561905545873	-0.0423817803345624
SASH1	monocyte	NI	PC1_zscore	-0.00703504944475464	0.423868204599514	-0.321468011296457
SASH1	monocyte	LPS	PC1_zscore	-0.0102260590787136	0.368104705643175	-0.439435016186982
SASH1	monocyte	IAV	PC1_zscore	0.0186527571968736	0.259628132434185	0.688554634494709
SASH1	monocyte	Tcruzi	PC1_zscore	-0.000245111732938316	0.536608604558965	-0.0113145686754419
SASH1	B	NI	PC1_zscore	-0.0104808696161107	0.374294915956765	-0.452668714839196
SASH1	B	LPS	PC1_zscore	0.000868654422118466	0.517653251576554	0.0389430726995479
SASH1	B	IAV	PC1_zscore	0.00542617243180859	0.441270170689965	0.251702068897146
SASH1	B	Tcruzi	PC1_zscore	0.00395544038227225	0.462401773084482	0.188024237368902
SASH1	CD4T	NI	PC1_zscore	0.013723505612125	0.316848090092758	0.588223293702371
SASH1	CD4T	LPS	PC1_zscore	-0.00107624645885821	0.52822240312231	-0.0475487364746185
SASH1	CD4T	IAV	PC1_zscore	0.00746949955618454	0.415977132124314	0.325140747325775
SASH1	CD4T	Tcruzi	PC1_zscore	0.00227717127584511	0.495299601457194	0.10563975609667
SUMO4	NK	NI	PC1_zscore	0.01183454249964	0.324559752409494	0.467040764999521
SUMO4	NK	LPS	PC1_zscore	0.0116108655500019	0.329942742119316	0.433119209075565
SUMO4	NK	IAV	PC1_zscore	0.0124391790076957	0.320539371083743	0.471200831044696
SUMO4	NK	Tcruzi	PC1_zscore	-0.00537428509464636	0.439733882080058	-0.20675933243614
SUMO4	CD8T	NI	PC1_zscore	0.0265274819196781	0.162301672741818	0.95715645907094
SUMO4	CD8T	LPS	PC1_zscore	0.0137375059605167	0.291071259451672	0.548941422620192
SUMO4	CD8T	IAV	PC1_zscore	0.0225884700377825	0.199905721300306	0.81245166104316
SUMO4	CD8T	Tcruzi	PC1_zscore	0.0139559704232935	0.295744370411689	0.536718190707408
SUMO4	monocyte	NI	PC1_zscore	-0.000996812712466586	0.492611208211932	-0.0462640841053333
SUMO4	monocyte	LPS	PC1_zscore	0.00628599077678824	0.389244675071614	0.29425135610281
SUMO4	monocyte	IAV	PC1_zscore	-0.0243994658488997	0.195554798662266	-0.852177745269487
SUMO4	monocyte	Tcruzi	PC1_zscore	-0.0323830746574796	0.121431620063699	-1.0998582071952
SUMO4	B	NI	PC1_zscore	-0.00980278048148111	0.360819828934043	-0.399657866285775
SUMO4	B	LPS	PC1_zscore	-0.0125237933816196	0.336991798121979	-0.466929209379253
SUMO4	B	IAV	PC1_zscore	0.00687837319761906	0.396412102374335	0.279104671967468
SUMO4	B	Tcruzi	PC1_zscore	-0.00242761112632238	0.474675032752824	-0.100672584529347
SUMO4	CD4T	NI	PC1_zscore	0.032159154881518	0.0631877963111264	1.4140896531726
SUMO4	CD4T	LPS	PC1_zscore	0.00873122852405991	0.324531218019714	0.471157599542098
SUMO4	CD4T	IAV	PC1_zscore	0.0155371307860266	0.207841238447102	0.821192102940785
SUMO4	CD4T	Tcruzi	PC1_zscore	0.0329625629847119	0.0661919230413844	1.38628152668656
CCDC170	NK	NI	PC1_zscore	0.00618345335038465	0.413490244748731	0.230644258978351
CCDC170	NK	LPS	PC1_zscore	0.0267229181846618	0.189897994308511	0.889673124102907
CCDC170	NK	IAV	PC1_zscore	0.0357334659956158	0.126422148803798	1.12497270041518
CCDC170	NK	Tcruzi	PC1_zscore	0.0313694452905716	0.150826513412276	1.02319050126547
CCDC170	CD8T	NI	PC1_zscore	-0.0186262396279718	0.302765056575154	-0.564807843495061
CCDC170	CD8T	LPS	PC1_zscore	0.0500667990138941	0.0784486509269544	1.32475744643111
CCDC170	CD8T	IAV	PC1_zscore	0.069065460986146	0.0369296318187629	1.50340932374817
CCDC170	CD8T	Tcruzi	PC1_zscore	-0.00670772641684568	0.433405635957567	-0.211452720724973
CCDC170	monocyte	NI	PC1_zscore	0.00481528827572775	0.434552533403592	0.189077769489996
CCDC170	monocyte	LPS	PC1_zscore	0.010670710507194	0.363442494664986	0.3840378708435
CCDC170	monocyte	IAV	PC1_zscore	0.0153491233092262	0.331662156277027	0.459818428860688
CCDC170	monocyte	Tcruzi	PC1_zscore	-0.0262042467017509	0.200969334077099	-0.856429725814508
CCDC170	B	NI	PC1_zscore	-0.0211327933365671	0.218731281273654	-0.803485098064347
CCDC170	B	LPS	PC1_zscore	-0.0246628744883721	0.196393148957051	-0.880471693984755
CCDC170	B	IAV	PC1_zscore	0.00605721426339982	0.417598728117234	0.239796351058952
CCDC170	B	Tcruzi	PC1_zscore	0.00334229354283157	0.452046669558052	0.133599744167767
CCDC170	CD4T	NI	PC1_zscore	0.0180819009284693	0.282343009792644	0.594386246542
CCDC170	CD4T	LPS	PC1_zscore	-0.0249113091494338	0.255029954518552	-0.699174576654788
CCDC170	CD4T	IAV	PC1_zscore	0.00717004794174364	0.414424812982132	0.22623544021462
CCDC170	CD4T	Tcruzi	PC1_zscore	-0.00389579131159509	0.464961329181189	-0.128518488952416
ESR1	NK	NI	PC1_zscore	0.0267077327877507	0.282536831553551	0.593179577501011
ESR1	NK	LPS	PC1_zscore	0.0299104840195335	0.255172729938827	0.66321717894736
ESR1	NK	IAV	PC1_zscore	0.0559256033163758	0.0993134051638399	1.30778766474176
ESR1	NK	Tcruzi	PC1_zscore	0.0411447072202357	0.18297469756535	0.918976538894616
ESR1	CD8T	NI	PC1_zscore	0.124158068620853	0.00159320559568265	2.7886312109415
ESR1	CD8T	LPS	PC1_zscore	0.0776466659454042	0.036075607428931	1.80719054130088
ESR1	CD8T	IAV	PC1_zscore	0.109783381995969	0.00806461951671109	2.3332962046904
ESR1	CD8T	Tcruzi	PC1_zscore	0.0564042943853587	0.108050746134753	1.25305854482178
ESR1	monocyte	NI	PC1_zscore	0.00939872907532092	0.445824488395929	0.183508453800505
ESR1	monocyte	LPS	PC1_zscore	0.0500159980078405	0.129946408308545	1.15144250134189
ESR1	monocyte	IAV	PC1_zscore	0.0455811144355443	0.174617620461734	0.958121100218063
ESR1	monocyte	Tcruzi	PC1_zscore	-0.00862370203377331	0.41724144017905	-0.158438486729457
ESR1	B	NI	PC1_zscore	0.0747372129986566	0.0420259457592755	1.73703200388021
ESR1	B	LPS	PC1_zscore	0.111721130584341	0.00444103205321772	2.50295768870884
ESR1	B	IAV	PC1_zscore	0.061397064552346	0.083411850617668	1.39861688839684
ESR1	B	Tcruzi	PC1_zscore	0.0908950148476905	0.0200521243454579	2.02456034073673
ESR1	CD4T	NI	PC1_zscore	0.115175964377184	7.00323744543988e-05	3.64667378191938
ESR1	CD4T	LPS	PC1_zscore	0.12720086691021	5.52840798231539e-06	4.05599106734794
ESR1	CD4T	IAV	PC1_zscore	0.131411440339428	1.73649506933391e-06	4.19667910662398
ESR1	CD4T	Tcruzi	PC1_zscore	0.0805656890558945	0.00904649099440955	2.36220362439616
FAM20C	NK	NI	PC1_zscore	0.00498765442325002	0.424259084605244	0.161252476667655
FAM20C	NK	LPS	PC1_zscore	0.0521774250053153	0.0646418653401303	1.38330989086756
FAM20C	NK	IAV	PC1_zscore	0.0479453257992554	0.0792137926489813	1.29273320536156
FAM20C	NK	Tcruzi	PC1_zscore	0.0243648482065423	0.220857410921198	0.744726263934507
FAM20C	CD8T	NI	PC1_zscore	0.000205380836036907	0.483740512124628	0.00589517099812848
FAM20C	CD8T	LPS	PC1_zscore	0.0647266323917714	0.0431473691342731	1.47747859495694
FAM20C	CD8T	IAV	PC1_zscore	0.0790489031709161	0.0289393516720483	1.52664175692556
FAM20C	CD8T	Tcruzi	PC1_zscore	0.0112037769141613	0.365834393315261	0.318653838232023
FAM20C	monocyte	NI	PC1_zscore	0.00962688815855362	0.302316472308832	0.524663174852195
FAM20C	monocyte	LPS	PC1_zscore	-0.00166715523187126	0.475888351453932	-0.0777381738218117
FAM20C	monocyte	IAV	PC1_zscore	-0.00896504773420546	0.360920488240263	-0.382106396979026
FAM20C	monocyte	Tcruzi	PC1_zscore	0.039212107724104	0.0318256735884698	1.78299583270115
FAM20C	B	NI	PC1_zscore	-0.0100948791681071	0.377437440713584	-0.336458441255291
FAM20C	B	LPS	PC1_zscore	0.0144671336856074	0.31328347052203	0.467280543070303
FAM20C	B	IAV	PC1_zscore	0.0139646994236217	0.319076957310095	0.461130556972743
FAM20C	B	Tcruzi	PC1_zscore	0.0369331439040935	0.114017778884071	1.13535436956004
FAM20C	CD4T	NI	PC1_zscore	0.0439315357960457	0.0940863854417683	1.20513541418505
FAM20C	CD4T	LPS	PC1_zscore	-0.0193397894787914	0.330806546642194	-0.500782308542753
FAM20C	CD4T	IAV	PC1_zscore	-0.00209052157032587	0.501839036662417	-0.0602507047603776
FAM20C	CD4T	Tcruzi	PC1_zscore	0.0398438825185869	0.12456388699471	1.06996877248492
PDGFA	NK	NI	PC1_zscore	0.0267222963985019	0.256291289601327	0.670020922036101
PDGFA	NK	LPS	PC1_zscore	-0.000176990148817073	0.494188101941658	-0.00415263113208985
PDGFA	NK	IAV	PC1_zscore	0.0563406825564456	0.106055823311647	1.23410889423292
PDGFA	NK	Tcruzi	PC1_zscore	0.0375763158330579	0.188424652756628	0.895248521463061
PDGFA	CD8T	NI	PC1_zscore	0.0238584143354809	0.291263690232958	0.57579283234039
PDGFA	CD8T	LPS	PC1_zscore	0.100100678038802	0.0345142411076383	1.77376811534577
PDGFA	CD8T	IAV	PC1_zscore	0.0786890808536682	0.0556414996104808	1.52696247687001
PDGFA	CD8T	Tcruzi	PC1_zscore	0.00847332971582095	0.421889902145729	0.205244105715709
PDGFA	monocyte	NI	PC1_zscore	-0.0285472802924348	0.301030901160625	-0.586586873991742
PDGFA	monocyte	LPS	PC1_zscore	0.0810973672266885	0.0205588569595797	1.86568634257365
PDGFA	monocyte	IAV	PC1_zscore	-0.00676557335081266	0.475676029576518	-0.13872670696602
PDGFA	monocyte	Tcruzi	PC1_zscore	-0.0122768815176694	0.410181453795382	-0.292812008271203
PDGFA	B	NI	PC1_zscore	0.00426757486756936	0.46080557875468	0.101611701892597
PDGFA	B	LPS	PC1_zscore	0.0435970469576544	0.173814001323402	0.946224280504452
PDGFA	B	IAV	PC1_zscore	0.013389861511544	0.382557847796225	0.311968464846195
PDGFA	B	Tcruzi	PC1_zscore	0.0392270736387664	0.185640809677652	0.90568409109875
PDGFA	CD4T	NI	PC1_zscore	0.028313725711018	0.240315797510349	0.723699237099594
PDGFA	CD4T	LPS	PC1_zscore	0.00180928564799381	0.478810571123363	0.0449537748353716
PDGFA	CD4T	IAV	PC1_zscore	0.0370375617265207	0.188627691785045	0.897308415791682
PDGFA	CD4T	Tcruzi	PC1_zscore	0.0277580653272823	0.247646780598671	0.705077213417348
MICALL2	NK	NI	PC1_zscore	0.0104551857145631	0.344159841344296	0.468307896052072
MICALL2	NK	LPS	PC1_zscore	0.0301445050370584	0.161381003759144	0.944610165979063
MICALL2	NK	IAV	PC1_zscore	0.0180054884180022	0.260124031793739	0.692968001911454
MICALL2	NK	Tcruzi	PC1_zscore	0.0210855393184291	0.224171230540519	0.778777152499744
MICALL2	CD8T	NI	PC1_zscore	-0.0137157557511369	0.348754193954866	-0.492928352890518
MICALL2	CD8T	LPS	PC1_zscore	0.00725785666207561	0.403085026426967	0.310468750123149
MICALL2	CD8T	IAV	PC1_zscore	0.0280070793727966	0.181007533812625	0.813881434676059
MICALL2	CD8T	Tcruzi	PC1_zscore	-0.00947846300339311	0.398105194379146	-0.363691879169985
MICALL2	monocyte	NI	PC1_zscore	0.00026860643781749	0.514148116499957	0.0173894613826474
MICALL2	monocyte	LPS	PC1_zscore	0.00559651990087929	0.397815334800995	0.31043262014823
MICALL2	monocyte	IAV	PC1_zscore	0.00115385165685881	0.491064545239864	0.0599559862269031
MICALL2	monocyte	Tcruzi	PC1_zscore	-0.00663319111139357	0.38868143497904	-0.375042004064756
MICALL2	B	NI	PC1_zscore	-0.00371446426155191	0.454434369892486	-0.190859612304357
MICALL2	B	LPS	PC1_zscore	0.00802783456178424	0.378915422004639	0.378161328783396
MICALL2	B	IAV	PC1_zscore	0.0176488259391402	0.239117286954203	0.756107425452996
MICALL2	B	Tcruzi	PC1_zscore	0.00184761713450579	0.482193555692092	0.0941206639645279
MICALL2	CD4T	NI	PC1_zscore	-0.00947321774019124	0.376858595030253	-0.41284053691915
MICALL2	CD4T	LPS	PC1_zscore	-0.00369916713943487	0.482147727057834	-0.154801045907321
MICALL2	CD4T	IAV	PC1_zscore	-0.00570616078476846	0.446948462050373	-0.240421113889265
MICALL2	CD4T	Tcruzi	PC1_zscore	0.00857093599640597	0.372978257656004	0.388595160910845
FSCN1	NK	NI	PC1_zscore	0.00731159827543173	0.44163097184228	0.211252096230618
FSCN1	NK	LPS	PC1_zscore	-0.041790175771082	0.165475742524282	-1.06852198850106
FSCN1	NK	IAV	PC1_zscore	0.00049360447477849	0.518479855248751	0.0138007994573461
FSCN1	NK	Tcruzi	PC1_zscore	0.0244926023525194	0.285314308711898	0.654324671122107
FSCN1	CD8T	NI	PC1_zscore	-0.0323863161936502	0.240095918119087	-0.789916490220984
FSCN1	CD8T	LPS	PC1_zscore	-0.0242460745795559	0.284628009547406	-0.650163236026746
FSCN1	CD8T	IAV	PC1_zscore	0.0317287793693048	0.250634081691813	0.761033893193166
FSCN1	CD8T	Tcruzi	PC1_zscore	-0.00301255888345702	0.489951954534244	-0.076388010141211
FSCN1	monocyte	NI	PC1_zscore	-0.0072828582420121	0.463154846113203	-0.18096668435597
FSCN1	monocyte	LPS	PC1_zscore	0.100832663718448	0.00291610677157759	2.58254167383925
FSCN1	monocyte	IAV	PC1_zscore	0.0754422752005433	0.0929196643979757	1.3847013765576
FSCN1	monocyte	Tcruzi	PC1_zscore	0.0229952905572912	0.314874946391203	0.543049738042311
FSCN1	B	NI	PC1_zscore	-0.016028784801655	0.374131958759582	-0.408343468271682
FSCN1	B	LPS	PC1_zscore	0.00243112387861605	0.494385391714176	0.0622633431718596
FSCN1	B	IAV	PC1_zscore	-0.00803035544125583	0.451935531281632	-0.202225554378486
FSCN1	B	Tcruzi	PC1_zscore	-0.0452091981442035	0.175054249929423	-1.00521279322097
FSCN1	CD4T	NI	PC1_zscore	0.0140633115943991	0.367622078750658	0.419195223232449
FSCN1	CD4T	LPS	PC1_zscore	0.0196776300538813	0.290711143721106	0.626004155106343
FSCN1	CD4T	IAV	PC1_zscore	-0.0302886768256431	0.216613548111197	-0.874246657572517
FSCN1	CD4T	Tcruzi	PC1_zscore	0.0156399367195414	0.351230716883089	0.462378993818066
SCIN	NK	NI	PC1_zscore	0.0211687170360686	0.232789844908962	0.745923321355352
SCIN	NK	LPS	PC1_zscore	0.0145876933036561	0.315043844818917	0.507497709040053
SCIN	NK	IAV	PC1_zscore	-0.0180459624855925	0.290522628950785	-0.600239456785654
SCIN	NK	Tcruzi	PC1_zscore	0.018676786298905	0.266191746977108	0.647375523015889
SCIN	CD8T	NI	PC1_zscore	-0.0137566651649892	0.352394097307704	-0.428156583245945
SCIN	CD8T	LPS	PC1_zscore	0.0227886325381874	0.243622311769435	0.71630817066634
SCIN	CD8T	IAV	PC1_zscore	0.0338228672820812	0.164733191405753	0.939035575420686
SCIN	CD8T	Tcruzi	PC1_zscore	-0.0248217999126126	0.246169300434842	-0.720764876724218
SCIN	monocyte	NI	PC1_zscore	-0.00589808295983675	0.452256531948763	-0.172413374680258
SCIN	monocyte	LPS	PC1_zscore	0.000740841087027232	0.482340186851172	0.0190579798942331
SCIN	monocyte	IAV	PC1_zscore	0.0298327255377955	0.203837612870465	0.811371528942031
SCIN	monocyte	Tcruzi	PC1_zscore	0.0217187168671251	0.282256683067318	0.592797532848019
SCIN	B	NI	PC1_zscore	-0.0249329666520968	0.245371295730479	-0.710655863000289
SCIN	B	LPS	PC1_zscore	0.0283656300966772	0.215094669273402	0.785670485316358
SCIN	B	IAV	PC1_zscore	0.0256510755958669	0.225483807014825	0.753921812732872
SCIN	B	Tcruzi	PC1_zscore	0.00190157303784264	0.476796325942063	0.0618158342756976
SCIN	CD4T	NI	PC1_zscore	-0.00891215679168196	0.404006138429241	-0.290350970873855
SCIN	CD4T	LPS	PC1_zscore	0.0175635222023194	0.304708365329539	0.52780633135137
SCIN	CD4T	IAV	PC1_zscore	-0.007816272496128	0.414987339503524	-0.25335013391474
SCIN	CD4T	Tcruzi	PC1_zscore	0.00977176440349304	0.383326331990496	0.317891658767501
MACC1	NK	NI	PC1_zscore	0.028274493274201	0.193798955199985	0.846692975150328
MACC1	NK	LPS	PC1_zscore	0.0320265600613867	0.166810187400557	0.935648084642656
MACC1	NK	IAV	PC1_zscore	0.0292608204954622	0.188697383920615	0.856956016116264
MACC1	NK	Tcruzi	PC1_zscore	0.0304452298761785	0.177972001691791	0.896790031277887
MACC1	CD8T	NI	PC1_zscore	0.0362256053690984	0.147324364160956	1.01717536553366
MACC1	CD8T	LPS	PC1_zscore	0.0669364051365044	0.0316841088512585	1.56731116040581
MACC1	CD8T	IAV	PC1_zscore	0.0676506351951058	0.0325048681814855	1.52875213731044
MACC1	CD8T	Tcruzi	PC1_zscore	0.00708536607636856	0.403842672171139	0.185131646216985
MACC1	monocyte	NI	PC1_zscore	-0.00663891371348854	0.453462833715837	-0.157678882547007
MACC1	monocyte	LPS	PC1_zscore	0.00575342265606614	0.427660688381265	0.18613723580406
MACC1	monocyte	IAV	PC1_zscore	0.0122789914722128	0.3598626461268	0.312199374147036
MACC1	monocyte	Tcruzi	PC1_zscore	0.0381832738857128	0.128428879037777	1.10878660991857
MACC1	B	NI	PC1_zscore	0.0418012843241749	0.095379902095269	1.24983886780985
MACC1	B	LPS	PC1_zscore	0.0745171287114894	0.0195599618284828	1.69872982409509
MACC1	B	IAV	PC1_zscore	0.0397665022445079	0.108979995915272	1.17974513113141
MACC1	B	Tcruzi	PC1_zscore	0.0388765449405438	0.1114472803917	1.17354910700022
MACC1	CD4T	NI	PC1_zscore	0.0398408866350414	0.115590019321965	1.14376408414752
MACC1	CD4T	LPS	PC1_zscore	0.0361962177938511	0.138763100911918	1.04473852835923
MACC1	CD4T	IAV	PC1_zscore	0.0405593959228797	0.112432888172516	1.15517427739457
MACC1	CD4T	Tcruzi	PC1_zscore	0.0444740828065361	0.0962648623876623	1.21749664194187
ITGB8	NK	NI	PC1_zscore	-0.0101086559281147	0.401891007260354	-0.242777623717821
ITGB8	NK	LPS	PC1_zscore	-0.128232292639794	0.00079892981830687	-3.01563126277005
ITGB8	NK	IAV	PC1_zscore	0.0343420794298857	0.221479646760645	0.771886794087544
ITGB8	NK	Tcruzi	PC1_zscore	0.0122040613431961	0.393772348272919	0.279870249008758
ITGB8	CD8T	NI	PC1_zscore	-0.0195116197993806	0.325863116798838	-0.450233007980482
ITGB8	CD8T	LPS	PC1_zscore	-0.14104043911696	0.000326856183396673	-3.42418988575067
ITGB8	CD8T	IAV	PC1_zscore	0.0727378118578852	0.0597111674127998	1.51697743104634
ITGB8	CD8T	Tcruzi	PC1_zscore	-0.0144443329962162	0.371095895034391	-0.325296066656852
ITGB8	monocyte	NI	PC1_zscore	-0.011742664008547	0.407979211565184	-0.23642570372166
ITGB8	monocyte	LPS	PC1_zscore	0.0193327065799359	0.309673142136948	0.493772924327207
ITGB8	monocyte	IAV	PC1_zscore	0.0353702762963198	0.243776694958166	0.691828369895702
ITGB8	monocyte	Tcruzi	PC1_zscore	0.0260097187313423	0.297330292597668	0.53205150640645
ITGB8	B	NI	PC1_zscore	0.0163564357824476	0.344467887235958	0.398347473220836
ITGB8	B	LPS	PC1_zscore	0.0373059571368644	0.169842984801415	0.950835737594666
ITGB8	B	IAV	PC1_zscore	-0.008966086034209	0.41718072514898	-0.211048833216082
ITGB8	B	Tcruzi	PC1_zscore	-0.0388769685204429	0.183499104893597	-0.897707271919308
ITGB8	CD4T	NI	PC1_zscore	0.00551319633162389	0.447960832179077	0.135853184838087
ITGB8	CD4T	LPS	PC1_zscore	0.0228364821857453	0.206929416781895	0.817242867222568
ITGB8	CD4T	IAV	PC1_zscore	0.0176062458841768	0.339238586409605	0.419252520527022
ITGB8	CD4T	Tcruzi	PC1_zscore	-0.03615519714228	0.191319470586959	-0.865839403008913
STEAP1B	NK	NI	PC1_zscore	0.0144653911601857	0.322896459606398	0.445016438258573
STEAP1B	NK	LPS	PC1_zscore	0.0289191187516514	0.182951544490593	0.877680970153125
STEAP1B	NK	IAV	PC1_zscore	0.0112501543227925	0.356639549137186	0.333164385164409
STEAP1B	NK	Tcruzi	PC1_zscore	0.0318314872258452	0.159253777362252	0.965426022903861
STEAP1B	CD8T	NI	PC1_zscore	0.0165686926050184	0.304666255974431	0.479667720252448
STEAP1B	CD8T	LPS	PC1_zscore	0.0383196775947812	0.125115540354544	1.09003217957518
STEAP1B	CD8T	IAV	PC1_zscore	0.0453815933526278	0.0963701185526607	1.19493617068448
STEAP1B	CD8T	Tcruzi	PC1_zscore	0.0569367747921096	0.0571082161120616	1.399372570169
STEAP1B	monocyte	NI	PC1_zscore	-0.01343959346228	0.41052065711656	-0.297146344451637
STEAP1B	monocyte	LPS	PC1_zscore	0.0272662318976068	0.182634232112392	0.891320535043897
STEAP1B	monocyte	IAV	PC1_zscore	0.0151614768601248	0.323665052959227	0.402807485009017
STEAP1B	monocyte	Tcruzi	PC1_zscore	0.0284853325358908	0.215096952270935	0.749607456708343
STEAP1B	B	NI	PC1_zscore	0.0447498262385805	0.0817706012959334	1.27549875748491
STEAP1B	B	LPS	PC1_zscore	0.0554050207753951	0.0482584094746882	1.45334942442521
STEAP1B	B	IAV	PC1_zscore	0.0727482668506283	0.0205858127412747	1.62222429750324
STEAP1B	B	Tcruzi	PC1_zscore	0.0484723705556156	0.0746838636989983	1.28394316490432
STEAP1B	CD4T	NI	PC1_zscore	0.00680934804739243	0.406975979989994	0.232806560634321
STEAP1B	CD4T	LPS	PC1_zscore	0.0454202944538542	0.05330310948215	1.51974098205767
STEAP1B	CD4T	IAV	PC1_zscore	0.032771799684841	0.116719410499255	1.16990044840269
STEAP1B	CD4T	Tcruzi	PC1_zscore	0.0102295869264601	0.360430782540697	0.347262825976597
IL6	NK	NI	PC1_zscore	0.080328955888707	0.0366685869150409	1.77097017127375
IL6	NK	LPS	PC1_zscore	-0.108637526296637	0.00150348504965514	-2.94089120937156
IL6	NK	IAV	PC1_zscore	0.103663766209731	0.0129373751200867	2.18758276436747
IL6	NK	Tcruzi	PC1_zscore	-1.70420897712307e-05	0.49940340052785	-0.000382888974706808
IL6	CD8T	NI	PC1_zscore	0.0428169703848754	0.162082550920991	0.984588314635914
IL6	CD8T	LPS	PC1_zscore	-0.0321060119397409	0.151496940949305	-1.02933891743464
IL6	CD8T	IAV	PC1_zscore	0.165627226119651	0.000164687152467281	3.45060793755386
IL6	CD8T	Tcruzi	PC1_zscore	0.0405926082458713	0.148453586034509	1.04200746572474
IL6	monocyte	NI	PC1_zscore	-0.073715044640042	0.167606234500198	-0.942550270556202
IL6	monocyte	LPS	PC1_zscore	-0.0851587616281863	0.0330283861960192	-1.81810876318139
IL6	monocyte	IAV	PC1_zscore	0.0552631024707229	0.189951760875709	0.874517302148625
IL6	monocyte	Tcruzi	PC1_zscore	0.0933537762995605	0.0889429994901965	1.30765838714034
IL6	B	NI	PC1_zscore	0.0476326294327882	0.170484474327427	0.948519086473087
IL6	B	LPS	PC1_zscore	0.0869534388090291	0.018001552018104	2.07604860805421
IL6	B	IAV	PC1_zscore	0.0347193054222337	0.234021671468581	0.724305044617256
IL6	B	Tcruzi	PC1_zscore	0.0679573464164022	0.0828479150539704	1.3743099233731
IL6	CD4T	NI	PC1_zscore	-0.0359256350484526	0.202033411478578	-0.832817081009663
IL6	CD4T	LPS	PC1_zscore	0.000367363953898348	0.492961238784978	0.0176537712189978
IL6	CD4T	IAV	PC1_zscore	-0.0312122780627698	0.221470510486706	-0.76582519870555
IL6	CD4T	Tcruzi	PC1_zscore	-0.00914762920598943	0.393373844481336	-0.269847503760047
GPNMB	NK	NI	PC1_zscore	-0.00512167078647888	0.446147909837588	-0.215397439741482
GPNMB	NK	LPS	PC1_zscore	0.030413525995565	0.161231178494696	0.934454372894305
GPNMB	NK	IAV	PC1_zscore	0.0173748725488719	0.269084889789916	0.645670642827416
GPNMB	NK	Tcruzi	PC1_zscore	0.0196930303197679	0.237065048711968	0.729603412637232
GPNMB	CD8T	NI	PC1_zscore	-0.00616989701799188	0.434446097741016	-0.245971298916037
GPNMB	CD8T	LPS	PC1_zscore	0.0307615907525785	0.153948266119637	0.950066475397184
GPNMB	CD8T	IAV	PC1_zscore	0.0231333776717244	0.21448536334495	0.781008335917024
GPNMB	CD8T	Tcruzi	PC1_zscore	-7.79219697757545e-05	0.506038833991718	-0.0030954902378635
GPNMB	monocyte	NI	PC1_zscore	0.00611817724679827	0.394054046978742	0.31030460286515
GPNMB	monocyte	LPS	PC1_zscore	-0.00890355505039117	0.373553176678288	-0.37429994505706
GPNMB	monocyte	IAV	PC1_zscore	0.00427805216082956	0.436590738095349	0.190682534789052
GPNMB	monocyte	Tcruzi	PC1_zscore	0.00675410651744889	0.395079531500433	0.31922710114997
GPNMB	B	NI	PC1_zscore	-0.0161632560802745	0.28302578270388	-0.624313125401817
GPNMB	B	LPS	PC1_zscore	0.00804330023955234	0.386339786343776	0.325657250023822
GPNMB	B	IAV	PC1_zscore	-0.00317039670278712	0.475619034690168	-0.133566486191974
GPNMB	B	Tcruzi	PC1_zscore	0.00742361811921136	0.386470741844513	0.323596936257073
GPNMB	CD4T	NI	PC1_zscore	0.011123413479949	0.305004863559568	0.552920909477631
GPNMB	CD4T	LPS	PC1_zscore	0.00810577412946144	0.384054698395979	0.33823387943485
GPNMB	CD4T	IAV	PC1_zscore	0.0161633668654393	0.263732834187796	0.668365674165284
GPNMB	CD4T	Tcruzi	PC1_zscore	-0.000161562338618345	0.511568517082683	-0.00764451911052038
IGF2BP3	NK	NI	PC1_zscore	0.0184071969068169	0.286432897301983	0.588182038207175
IGF2BP3	NK	LPS	PC1_zscore	0.0243457207419337	0.240028685687822	0.730732114321774
IGF2BP3	NK	IAV	PC1_zscore	0.0270285417873761	0.217014822142408	0.806067786389267
IGF2BP3	NK	Tcruzi	PC1_zscore	0.0234423136120716	0.243915730883735	0.715198186268899
IGF2BP3	CD8T	NI	PC1_zscore	-0.0180852820897011	0.327697020253232	-0.50107428722116
IGF2BP3	CD8T	LPS	PC1_zscore	0.0443566472277738	0.116648987820316	1.17832554660006
IGF2BP3	CD8T	IAV	PC1_zscore	0.0603489072288564	0.0708435395253289	1.39204527333927
IGF2BP3	CD8T	Tcruzi	PC1_zscore	-0.043868210916525	0.147860826629924	-1.06954471122591
IGF2BP3	monocyte	NI	PC1_zscore	-0.00800761434546434	0.438436618956257	-0.213646452771147
IGF2BP3	monocyte	LPS	PC1_zscore	0.044266828839497	0.153635914040584	1.00454697236938
IGF2BP3	monocyte	IAV	PC1_zscore	0.0746891419092368	0.0404009693269883	1.54828347203578
IGF2BP3	monocyte	Tcruzi	PC1_zscore	0.000973146800709309	0.491668203707848	0.025361720741324
IGF2BP3	B	NI	PC1_zscore	-0.0205820554629911	0.317159295092141	-0.532109149304885
IGF2BP3	B	LPS	PC1_zscore	-0.0212787817850459	0.321548473674137	-0.526457163949121
IGF2BP3	B	IAV	PC1_zscore	0.0174539317190977	0.328135039103044	0.466356299929386
IGF2BP3	B	Tcruzi	PC1_zscore	-0.0179623587980423	0.344632486062685	-0.461863638205383
IGF2BP3	CD4T	NI	PC1_zscore	0.02245922730212	0.266595920144824	0.64816294212463
IGF2BP3	CD4T	LPS	PC1_zscore	0.0188159424618237	0.307155663338833	0.524539819491583
IGF2BP3	CD4T	IAV	PC1_zscore	0.0346102803761671	0.18226320012421	0.920942734505195
IGF2BP3	CD4T	Tcruzi	PC1_zscore	0.0162474061609114	0.328791578230755	0.470829518835835
GSDME	NK	NI	PC1_zscore	0.00638245886037284	0.429337173050931	0.177380407344772
GSDME	NK	LPS	PC1_zscore	0.0228376243962765	0.274271030558392	0.60172860646673
GSDME	NK	IAV	PC1_zscore	0.011990771091325	0.375406795537533	0.318692028448765
GSDME	NK	Tcruzi	PC1_zscore	-0.0039338428238762	0.457846119860998	-0.105353036868129
GSDME	CD8T	NI	PC1_zscore	-0.023680139722975	0.287371684064271	-0.560039824448294
GSDME	CD8T	LPS	PC1_zscore	0.0521093157310767	0.103698974775227	1.23693663632266
GSDME	CD8T	IAV	PC1_zscore	0.0715276319869044	0.0488532775766991	1.59152090337928
GSDME	CD8T	Tcruzi	PC1_zscore	-0.0107054763699964	0.401843788400894	-0.250333281106233
GSDME	monocyte	NI	PC1_zscore	-0.156934468907799	3.80635554186881e-08	-5.25142706318337
GSDME	monocyte	LPS	PC1_zscore	-0.0514197850157047	0.0214190713743757	-2.0160944285653
GSDME	monocyte	IAV	PC1_zscore	-0.0708846343226612	0.0117092619335057	-2.21643317928875
GSDME	monocyte	Tcruzi	PC1_zscore	-0.0647003413703899	0.00765047579741396	-2.38099967893967
GSDME	B	NI	PC1_zscore	0.00926870449101611	0.410070301459183	0.230593085203216
GSDME	B	LPS	PC1_zscore	0.0290098677765064	0.255101499989593	0.661584827459323
GSDME	B	IAV	PC1_zscore	0.0121366078443525	0.389987513985607	0.284321112586373
GSDME	B	Tcruzi	PC1_zscore	0.0222589687858932	0.299841126022216	0.528406499306489
GSDME	CD4T	NI	PC1_zscore	0.0212375300007205	0.290504435554552	0.551960105453848
GSDME	CD4T	LPS	PC1_zscore	0.0057399873552575	0.442171720696193	0.14265503659979
GSDME	CD4T	IAV	PC1_zscore	-0.0502794257949431	0.108852726124126	-1.21234717862257
GSDME	CD4T	Tcruzi	PC1_zscore	0.00520547404492023	0.44728250311723	0.133124415002896
CREB5	NK	NI	PC1_zscore	0.0420386048562112	0.12494084417204	1.14176701579776
CREB5	NK	LPS	PC1_zscore	0.0347361289581953	0.178720467343399	0.915494267141163
CREB5	NK	IAV	PC1_zscore	0.0280363673150539	0.229659810569306	0.736238709056001
CREB5	NK	Tcruzi	PC1_zscore	0.0383573756916488	0.156220355641343	1.00294559642809
CREB5	CD8T	NI	PC1_zscore	0.0391243389474246	0.177311376140946	0.9204170594855
CREB5	CD8T	LPS	PC1_zscore	0.087195825485473	0.0184450755821524	2.0146474478229
CREB5	CD8T	IAV	PC1_zscore	0.113086943458403	0.00621791679660862	2.34414239317982
CREB5	CD8T	Tcruzi	PC1_zscore	-0.00833348985045702	0.426098711579949	-0.192259247785825
CREB5	monocyte	NI	PC1_zscore	0.0897178961161291	0.00375591863767753	2.58660551300606
CREB5	monocyte	LPS	PC1_zscore	-0.0474620458227172	0.0673409067267681	-1.48451718963561
CREB5	monocyte	IAV	PC1_zscore	0.0349680852308616	0.180214718410102	0.91144877109902
CREB5	monocyte	Tcruzi	PC1_zscore	0.0495430931625756	0.058037620842135	1.55342397594613
CREB5	B	NI	PC1_zscore	-0.109908075396723	0.0135366342284515	-2.03974236911177
CREB5	B	LPS	PC1_zscore	-0.0352698893647255	0.240035501797778	-0.709672767183752
CREB5	B	IAV	PC1_zscore	-0.0702651069314598	0.0785635311090201	-1.37154131525767
CREB5	B	Tcruzi	PC1_zscore	-0.0441333055540106	0.18327083315404	-0.898623472984325
CREB5	CD4T	NI	PC1_zscore	0.0233546409171732	0.286223839112892	0.559516308903603
CREB5	CD4T	LPS	PC1_zscore	-0.0255083837041018	0.281513713008568	-0.579887682157694
CREB5	CD4T	IAV	PC1_zscore	0.0548124869691037	0.103262840262194	1.24607006044848
CREB5	CD4T	Tcruzi	PC1_zscore	-0.0314182921584555	0.234581877589683	-0.725050220650131
CPVL	NK	NI	PC1_zscore	0.0273924933738229	0.199139642137316	0.837080948159287
CPVL	NK	LPS	PC1_zscore	0.0570732490425413	0.062959470441957	1.39607971761804
CPVL	NK	IAV	PC1_zscore	0.00802800982981125	0.400298076379923	0.251961519052031
CPVL	NK	Tcruzi	PC1_zscore	0.0233244900582556	0.238381244961673	0.711690905230966
CPVL	CD8T	NI	PC1_zscore	-0.0128164192199846	0.367062940207999	-0.366690698009484
CPVL	CD8T	LPS	PC1_zscore	0.0492847980111503	0.0925871555521643	1.22074093988033
CPVL	CD8T	IAV	PC1_zscore	0.0298910732727135	0.198838067940515	0.830715904130984
CPVL	CD8T	Tcruzi	PC1_zscore	-0.0119101634464899	0.378209331011708	-0.338747486770778
CPVL	monocyte	NI	PC1_zscore	-0.0101369550990618	0.356022264327196	-0.394943752319421
CPVL	monocyte	LPS	PC1_zscore	-0.00325604043324616	0.456097339088465	-0.11176770576525
CPVL	monocyte	IAV	PC1_zscore	-0.000466734737544206	0.498877308799226	-0.0156462727006095
CPVL	monocyte	Tcruzi	PC1_zscore	-0.0368500345950667	0.1215768145308	-1.12320536402478
CPVL	B	NI	PC1_zscore	-0.0573789778929949	0.0460769359293285	-1.47746491229208
CPVL	B	LPS	PC1_zscore	0.00437455384202715	0.444459096737152	0.14749405514383
CPVL	B	IAV	PC1_zscore	0.0162835933251235	0.2976705236072	0.548622895457975
CPVL	B	Tcruzi	PC1_zscore	0.00582357288847671	0.421404473592672	0.20404734139654
CPVL	CD4T	NI	PC1_zscore	0.0280348350656487	0.19134614945462	0.859594746512769
CPVL	CD4T	LPS	PC1_zscore	-0.00140030198720071	0.491807184983052	-0.0427831502679222
CPVL	CD4T	IAV	PC1_zscore	0.00817956399112027	0.403689672936439	0.254883101768773
CPVL	CD4T	Tcruzi	PC1_zscore	0.00795992657157501	0.399757833149288	0.257247502640146
EEPD1	NK	NI	PC1_zscore	-0.00532603814266703	0.450362542713682	-0.130925041914252
EEPD1	NK	LPS	PC1_zscore	0.0681734958523012	0.0555766956679254	1.56962061838031
EEPD1	NK	IAV	PC1_zscore	0.0495484036922883	0.122854006683597	1.15088335998768
EEPD1	NK	Tcruzi	PC1_zscore	0.065516769079745	0.0617380532222507	1.5111802654823
EEPD1	CD8T	NI	PC1_zscore	0.0557685624009793	0.105615245859775	1.24118978741523
EEPD1	CD8T	LPS	PC1_zscore	0.10325467619275	0.0122410766678669	2.14993927324766
EEPD1	CD8T	IAV	PC1_zscore	0.0923019938153207	0.0304252593353449	1.79493784435024
EEPD1	CD8T	Tcruzi	PC1_zscore	0.0202205639725291	0.330198154191967	0.435068871099872
EEPD1	monocyte	NI	PC1_zscore	0.0501028351811906	0.0440065106567763	1.68909104908303
EEPD1	monocyte	LPS	PC1_zscore	-0.104386982008867	0.00427020607889828	-2.5369155667011
EEPD1	monocyte	IAV	PC1_zscore	-0.019628872512428	0.301022088515405	-0.521820043208113
EEPD1	monocyte	Tcruzi	PC1_zscore	-0.00733309748796288	0.408140325012963	-0.226595035199225
EEPD1	B	NI	PC1_zscore	-0.0398773569669225	0.177888670029411	-0.916578324092457
EEPD1	B	LPS	PC1_zscore	-0.115262819710296	0.0073187809495594	-2.3060611460524
EEPD1	B	IAV	PC1_zscore	-0.0201530476705501	0.32764495972093	-0.443077943030313
EEPD1	B	Tcruzi	PC1_zscore	-0.07617735054262	0.0484454784201982	-1.60200692027155
EEPD1	CD4T	NI	PC1_zscore	0.0357822587653168	0.11918636098493	1.17375087073268
EEPD1	CD4T	LPS	PC1_zscore	-0.0807542870712997	0.00359836190489937	-2.63836547260996
EEPD1	CD4T	IAV	PC1_zscore	-0.037417532321971	0.158272731828263	-0.998858647381147
EEPD1	CD4T	Tcruzi	PC1_zscore	0.0562168756298572	0.0383836017035759	1.74663852628273
INHBA	NK	NI	PC1_zscore	0.02425277936368	0.296852476290366	0.535464687096954
INHBA	NK	LPS	PC1_zscore	-0.123899039436483	0.00133450322037221	-2.96867043937392
INHBA	NK	IAV	PC1_zscore	0.0449113024418554	0.169715735192849	0.954141976945449
INHBA	NK	Tcruzi	PC1_zscore	-0.00364825595489153	0.466947380221432	-0.0800348329424212
INHBA	CD8T	NI	PC1_zscore	0.0376614899171043	0.217029409977062	0.782087464731667
INHBA	CD8T	LPS	PC1_zscore	-0.159428103613344	3.78171313024644e-05	-3.90757909611413
INHBA	CD8T	IAV	PC1_zscore	0.180538396061559	0.000221227220505501	3.34153788564419
INHBA	CD8T	Tcruzi	PC1_zscore	-0.0204946254337832	0.320823385343862	-0.464680316965211
INHBA	monocyte	NI	PC1_zscore	-0.0578409180242034	0.171036643077917	-0.943655726365333
INHBA	monocyte	LPS	PC1_zscore	-0.0978998788201569	0.0147021763216302	-2.1524199013498
INHBA	monocyte	IAV	PC1_zscore	-0.0703333908227901	0.116906034572618	-1.18225790017443
INHBA	monocyte	Tcruzi	PC1_zscore	0.000572583174561443	0.496154249391719	0.0114475130452965
INHBA	B	NI	PC1_zscore	-0.0208087496892959	0.317610008487641	-0.474818417682429
INHBA	B	LPS	PC1_zscore	0.0504307663858553	0.107361966622605	1.23820033245105
INHBA	B	IAV	PC1_zscore	0.0253608680033161	0.285765192409203	0.566716554567786
INHBA	B	Tcruzi	PC1_zscore	0.00434697782931196	0.460648286361697	0.0981549010824916
INHBA	CD4T	NI	PC1_zscore	0.00368169964312237	0.46831326951437	0.0814939241259365
INHBA	CD4T	LPS	PC1_zscore	-0.0290359187668471	0.158912061704874	-0.998538570041201
INHBA	CD4T	IAV	PC1_zscore	-0.00768012469462637	0.43119789160021	-0.172129748087971
INHBA	CD4T	Tcruzi	PC1_zscore	-0.0821871574490912	0.0168263220292733	-2.1105504683987
TNS3	NK	NI	PC1_zscore	0.0323560948350028	0.229019477920227	0.739382461572861
TNS3	NK	LPS	PC1_zscore	0.0653954054280758	0.0803703168237995	1.39364079985926
TNS3	NK	IAV	PC1_zscore	0.0217441194420503	0.317927004269789	0.471597114322731
TNS3	NK	Tcruzi	PC1_zscore	0.0964996109555691	0.0193183423309721	2.02054381425165
TNS3	CD8T	NI	PC1_zscore	-0.0498094457033705	0.123248979185555	-1.15564784457639
TNS3	CD8T	LPS	PC1_zscore	0.0579280847557878	0.104607331087343	1.24746086566935
TNS3	CD8T	IAV	PC1_zscore	0.0742479415508866	0.0621772331670884	1.51624693903898
TNS3	CD8T	Tcruzi	PC1_zscore	-0.0530284822753483	0.127270816250711	-1.13473116000228
TNS3	monocyte	NI	PC1_zscore	0.0113760235328347	0.270624166968667	0.610636990480329
TNS3	monocyte	LPS	PC1_zscore	0.15326951639197	1.47011521158549e-13	7.20720464068953
TNS3	monocyte	IAV	PC1_zscore	0.0529490209675149	0.00454467534934284	2.60818494063091
TNS3	monocyte	Tcruzi	PC1_zscore	0.0406030908146465	0.022318803724872	2.00397950686676
TNS3	B	NI	PC1_zscore	-0.028006733388773	0.199529383393667	-0.84339049324308
TNS3	B	LPS	PC1_zscore	-0.152910114285495	6.07599756838884e-05	-3.70936170647528
TNS3	B	IAV	PC1_zscore	-0.1062549289134	0.00745882696570188	-2.36502976202891
TNS3	B	Tcruzi	PC1_zscore	-0.0200210549788388	0.293861900245211	-0.541869018373254
TNS3	CD4T	NI	PC1_zscore	-0.032796542689671	0.184414420415572	-0.896954578117047
TNS3	CD4T	LPS	PC1_zscore	0.0120019040874337	0.388815925717973	0.280580158946608
TNS3	CD4T	IAV	PC1_zscore	-0.0229049781543558	0.28095808897855	-0.581195990648735
TNS3	CD4T	Tcruzi	PC1_zscore	0.0569672678405039	0.0812495583679186	1.38612421621341
GRB10	NK	NI	PC1_zscore	0.013747580134852	0.349891982846865	0.380742929249939
GRB10	NK	LPS	PC1_zscore	0.0609949507276989	0.0525725870545125	1.60769192222888
GRB10	NK	IAV	PC1_zscore	0.0435866807976988	0.123457820157324	1.1500212635878
GRB10	NK	Tcruzi	PC1_zscore	0.0304433381585397	0.20827385528419	0.807682936021232
GRB10	CD8T	NI	PC1_zscore	0.119252223479263	0.00644386644814014	2.37719695893751
GRB10	CD8T	LPS	PC1_zscore	0.12382317414364	0.00537603463570255	2.3646997689379
GRB10	CD8T	IAV	PC1_zscore	0.140543457725732	0.00314214797639331	2.51334752821825
GRB10	CD8T	Tcruzi	PC1_zscore	0.110235310411345	0.0113852203028653	2.16284746779095
GRB10	monocyte	NI	PC1_zscore	-0.0244180463168197	0.265941677179068	-0.632268374067882
GRB10	monocyte	LPS	PC1_zscore	0.114544097458543	0.00054468758870022	3.12638764633721
GRB10	monocyte	IAV	PC1_zscore	0.0249688302652319	0.278254303369453	0.581944367315495
GRB10	monocyte	Tcruzi	PC1_zscore	-0.0358786370709671	0.199167742404283	-0.847433598405035
GRB10	B	NI	PC1_zscore	-0.0179629258206253	0.306725415067539	-0.510677001324378
GRB10	B	LPS	PC1_zscore	-0.00447052505858439	0.452941529905812	-0.123938261558948
GRB10	B	IAV	PC1_zscore	0.018465487486115	0.30090827714481	0.520540891242861
GRB10	B	Tcruzi	PC1_zscore	0.0129393558754894	0.357737671618734	0.362167733037234
GRB10	CD4T	NI	PC1_zscore	0.0392725628020052	0.131904223814106	1.10879325240137
GRB10	CD4T	LPS	PC1_zscore	0.037368288867182	0.164280621767118	0.971167821193408
GRB10	CD4T	IAV	PC1_zscore	0.0515931190640389	0.0852318594815157	1.35777179349596
GRB10	CD4T	Tcruzi	PC1_zscore	0.093426310423573	0.00786954599841754	2.32227339583754
GTF2IRD1	NK	NI	PC1_zscore	0.02420594112406	0.216301832414121	0.792903972352678
GTF2IRD1	NK	LPS	PC1_zscore	0.0301924189178471	0.17895987381049	0.9242555154923
GTF2IRD1	NK	IAV	PC1_zscore	0.00417132166209621	0.4482692852623	0.135426525187141
GTF2IRD1	NK	Tcruzi	PC1_zscore	-0.00177092254037991	0.486678290942323	-0.058071856134644
GTF2IRD1	CD8T	NI	PC1_zscore	0.0572458738159244	0.0786519161507516	1.3530387648469
GTF2IRD1	CD8T	LPS	PC1_zscore	0.0638339372744037	0.0585035273667102	1.44112986687399
GTF2IRD1	CD8T	IAV	PC1_zscore	0.0704071266287137	0.0524488899892477	1.45000851594213
GTF2IRD1	CD8T	Tcruzi	PC1_zscore	0.0461216306178336	0.121494726783327	1.13381325892988
GTF2IRD1	monocyte	NI	PC1_zscore	-0.00800775647410824	0.393290585131836	-0.273214694268818
GTF2IRD1	monocyte	LPS	PC1_zscore	-0.0564633442240323	0.0621665582712081	-1.42432238716177
GTF2IRD1	monocyte	IAV	PC1_zscore	-0.0223369292241989	0.276724678221172	-0.611819433758796
GTF2IRD1	monocyte	Tcruzi	PC1_zscore	0.00846603994412358	0.3992835988135	0.294571685144674
GTF2IRD1	B	NI	PC1_zscore	-0.0129220846357555	0.360031877907123	-0.383780879344731
GTF2IRD1	B	LPS	PC1_zscore	-0.0610435825776836	0.0721477081851571	-1.35428121477346
GTF2IRD1	B	IAV	PC1_zscore	-0.00962214699489563	0.39641514554854	-0.278735058177257
GTF2IRD1	B	Tcruzi	PC1_zscore	-0.0154891303536318	0.3385053942353	-0.44456886950518
GTF2IRD1	CD4T	NI	PC1_zscore	0.0141460566957505	0.312666903064883	0.513431383444607
GTF2IRD1	CD4T	LPS	PC1_zscore	-0.0254396300599272	0.231707334680509	-0.756816181439409
GTF2IRD1	CD4T	IAV	PC1_zscore	-0.0445019894420183	0.109198956917394	-1.19793261179807
GTF2IRD1	CD4T	Tcruzi	PC1_zscore	0.0134748603235447	0.324679793995427	0.46684130129109
ZP3	NK	NI	PC1_zscore	0.0318185325193834	0.210296356058128	0.804384618259971
ZP3	NK	LPS	PC1_zscore	0.0456817365015608	0.12856572717788	1.13056869357177
ZP3	NK	IAV	PC1_zscore	0.0346815669789157	0.198710531671134	0.844960675940288
ZP3	NK	Tcruzi	PC1_zscore	0.0167914019768937	0.341209529681464	0.408042870504298
ZP3	CD8T	NI	PC1_zscore	0.115417789759273	0.00902255968331938	2.32781930373877
ZP3	CD8T	LPS	PC1_zscore	0.105716661722615	0.0140768637409012	2.15135709289944
ZP3	CD8T	IAV	PC1_zscore	0.178769860958438	0.000396288729110283	3.1366706166578
ZP3	CD8T	Tcruzi	PC1_zscore	0.153951735446222	0.0013039964655215	2.9065773083526
ZP3	monocyte	NI	PC1_zscore	-0.145946379161882	0.0132798844052902	-2.05677429532505
ZP3	monocyte	LPS	PC1_zscore	-0.159681440283578	0.000867525372544531	-2.99987536013162
ZP3	monocyte	IAV	PC1_zscore	-0.175816214015803	0.00820501548208408	-2.19721078259057
ZP3	monocyte	Tcruzi	PC1_zscore	-0.153113118501972	0.0130866421830516	-2.05545437088669
ZP3	B	NI	PC1_zscore	0.0116052277007961	0.392248736407646	0.271744476369993
ZP3	B	LPS	PC1_zscore	-0.0155023199875708	0.362098615947586	-0.352398400122553
ZP3	B	IAV	PC1_zscore	0.0206456701422712	0.320427904733294	0.468800744911089
ZP3	B	Tcruzi	PC1_zscore	-0.0390417707040026	0.189796003870064	-0.876952138783438
ZP3	CD4T	NI	PC1_zscore	0.122270676739209	0.00149510633185473	2.86960726020038
ZP3	CD4T	LPS	PC1_zscore	0.06861271606596	0.0386060152706519	1.75649191288518
ZP3	CD4T	IAV	PC1_zscore	-0.00183166822738527	0.483089458213941	-0.0435433322948266
ZP3	CD4T	Tcruzi	PC1_zscore	0.070868509344101	0.0445706727026025	1.68098021076334
MAGI2	NK	NI	PC1_zscore	-0.0273708114850398	0.297808903119006	-0.53389253057073
MAGI2	NK	LPS	PC1_zscore	0.045428067688064	0.191322656116345	0.871323631433116
MAGI2	NK	IAV	PC1_zscore	0.0234499039544496	0.327725978494113	0.443891126275084
MAGI2	NK	Tcruzi	PC1_zscore	0.0550471992357982	0.150406627622139	1.03205209023729
MAGI2	CD8T	NI	PC1_zscore	0.412167402052923	1.76352564508627e-12	6.37440478405998
MAGI2	CD8T	LPS	PC1_zscore	0.226446514263803	0.000199289633260817	3.33241709125162
MAGI2	CD8T	IAV	PC1_zscore	0.161958457914292	0.00837973131520681	2.32078853666114
MAGI2	CD8T	Tcruzi	PC1_zscore	0.280606541399766	5.09884932359266e-06	4.1738948684105
MAGI2	monocyte	NI	PC1_zscore	0.0855740229379088	0.0473837823046614	1.65890425566194
MAGI2	monocyte	LPS	PC1_zscore	0.0127391645274182	0.361614844458526	0.35581881382797
MAGI2	monocyte	IAV	PC1_zscore	0.0622064219066075	0.147384131894913	1.04461891647807
MAGI2	monocyte	Tcruzi	PC1_zscore	0.0603941718676809	0.122501107411254	1.15882619616902
MAGI2	B	NI	PC1_zscore	-0.0767674153509461	0.0590234432115966	-1.55113979103373
MAGI2	B	LPS	PC1_zscore	-0.0229118350735426	0.324686928625556	-0.454098339509115
MAGI2	B	IAV	PC1_zscore	-0.0401874766421907	0.213722774556648	-0.793194000926548
MAGI2	B	Tcruzi	PC1_zscore	-0.0236352803340336	0.323894473023448	-0.459457923907335
MAGI2	CD4T	NI	PC1_zscore	-0.0658625529061622	0.0815715416780806	-1.38679675800207
MAGI2	CD4T	LPS	PC1_zscore	-0.086510022730196	0.0355545699415891	-1.79224781201672
MAGI2	CD4T	IAV	PC1_zscore	0.031724473198921	0.25284878534692	0.662935432586359
MAGI2	CD4T	Tcruzi	PC1_zscore	0.0296654123313132	0.272827091435002	0.600641631911071
CD36	NK	NI	PC1_zscore	-0.0908044911735679	0.0173324016903544	-2.00534546018909
CD36	NK	LPS	PC1_zscore	0.0872248745113888	0.0264471763275345	1.86447062687565
CD36	NK	IAV	PC1_zscore	0.05596849514231	0.102994907780188	1.24322086303898
CD36	NK	Tcruzi	PC1_zscore	0.019703922383397	0.322072295419849	0.456830505342881
CD36	CD8T	NI	PC1_zscore	-0.0674050925624951	0.0480435215410409	-1.63451862056951
CD36	CD8T	LPS	PC1_zscore	0.0863726778419731	0.0313391361592707	1.77388831190661
CD36	CD8T	IAV	PC1_zscore	0.113227980894887	0.0109407312628253	2.11783479816211
CD36	CD8T	Tcruzi	PC1_zscore	0.0336569659741819	0.226434541207508	0.748705391370735
CD36	monocyte	NI	PC1_zscore	0.0642376410122888	0.0152347548795323	2.12344734134955
CD36	monocyte	LPS	PC1_zscore	0.0720528279224549	0.0375748688801575	1.73260081374797
CD36	monocyte	IAV	PC1_zscore	0.0328393197467163	0.194273957673112	0.8574334625218
CD36	monocyte	Tcruzi	PC1_zscore	0.0187914984177707	0.290136269309951	0.553385044281156
CD36	B	NI	PC1_zscore	-0.0388792974670825	0.156436453940305	-1.00111070537586
CD36	B	LPS	PC1_zscore	-0.0121472074481867	0.389421396009594	-0.29035956206103
CD36	B	IAV	PC1_zscore	-0.00450209123990723	0.456747933759557	-0.111248910896055
CD36	B	Tcruzi	PC1_zscore	0.000556064724451531	0.491151417995858	0.0137922729587697
CD36	CD4T	NI	PC1_zscore	0.0123962836453182	0.353764139955712	0.370039088387118
CD36	CD4T	LPS	PC1_zscore	0.0331189636744094	0.231701374048695	0.726683631101822
CD36	CD4T	IAV	PC1_zscore	0.0456088203969217	0.144598592557601	1.04710823619903
CD36	CD4T	Tcruzi	PC1_zscore	-0.0165099443392134	0.342545441683957	-0.412175267026279
SEMA3C	NK	NI	PC1_zscore	0.0222251774547399	0.33407365184653	0.824612076488972
SEMA3C	NK	LPS	PC1_zscore	0.0271447875647045	0.300201761387776	0.939103057945038
SEMA3C	NK	IAV	PC1_zscore	0.0238820646444679	0.324464245400729	0.852777354145664
SEMA3C	NK	Tcruzi	PC1_zscore	0.0196519616654456	0.35935170084865	0.737285880227659
SEMA3C	CD8T	NI	PC1_zscore	0.0131362176966913	0.443548073791873	0.466597335931884
SEMA3C	CD8T	LPS	PC1_zscore	0.0101983277849695	0.471493299541694	0.385004237081956
SEMA3C	CD8T	IAV	PC1_zscore	0.0518974027932824	0.221445842364507	1.14758530780247
SEMA3C	CD8T	Tcruzi	PC1_zscore	0.0157879080731591	0.416766426404212	0.55378953737566
SEMA3C	monocyte	NI	PC1_zscore	0.0118427912824733	0.426482845120383	0.534041766344019
SEMA3C	monocyte	LPS	PC1_zscore	0.073539693560976	0.0158095229316359	2.43767930475185
SEMA3C	monocyte	IAV	PC1_zscore	0.0219210777216424	0.320659985597961	0.875139138501377
SEMA3C	monocyte	Tcruzi	PC1_zscore	0.0220865343649288	0.306582955012922	0.932155420743449
SEMA3C	B	NI	PC1_zscore	0.00903011345499454	0.48837782147134	0.351815575187053
SEMA3C	B	LPS	PC1_zscore	0.0171584713975083	0.383344232602111	0.658657777886343
SEMA3C	B	IAV	PC1_zscore	0.017178894177538	0.382380547323835	0.667577129404511
SEMA3C	B	Tcruzi	PC1_zscore	0.00948170221748368	0.479904702971176	0.369209574841433
SEMA3C	CD4T	NI	PC1_zscore	0.0190983434005835	0.372916330457597	0.696218159615717
SEMA3C	CD4T	LPS	PC1_zscore	0.0173134342702788	0.38714014044811	0.639080920173665
SEMA3C	CD4T	IAV	PC1_zscore	0.0234754370307108	0.334295309936311	0.813197903663085
SEMA3C	CD4T	Tcruzi	PC1_zscore	0.0163636450401695	0.402164245086163	0.59960972006856
SEMA3A	NK	NI	PC1_zscore	0.0368796373787273	0.131242634817936	1.09893113686075
SEMA3A	NK	LPS	PC1_zscore	0.0662278420818515	0.0364202417965634	1.70178767711331
SEMA3A	NK	IAV	PC1_zscore	0.0402519763276312	0.123745928360707	1.13362025679321
SEMA3A	NK	Tcruzi	PC1_zscore	0.0168213745227357	0.31001253480717	0.498200689191638
SEMA3A	CD8T	NI	PC1_zscore	0.0396093666167484	0.16665604414998	0.953637242251961
SEMA3A	CD8T	LPS	PC1_zscore	0.0479701606047059	0.109728822952033	1.18174362950058
SEMA3A	CD8T	IAV	PC1_zscore	0.0666231560599085	0.0574558352548631	1.45382150964841
SEMA3A	CD8T	Tcruzi	PC1_zscore	0.0218635087476493	0.292145681071669	0.543395065276759
SEMA3A	monocyte	NI	PC1_zscore	-0.0544907771819063	0.0656493986360667	-1.43009339027802
SEMA3A	monocyte	LPS	PC1_zscore	-0.0657332276928337	0.0321013130781889	-1.73739800629788
SEMA3A	monocyte	IAV	PC1_zscore	-0.0294597314836505	0.247731173241648	-0.675517978890337
SEMA3A	monocyte	Tcruzi	PC1_zscore	-0.00604266467024481	0.430936872830448	-0.162046048911555
SEMA3A	B	NI	PC1_zscore	-0.011642533973611	0.346592286393789	-0.396566476497912
SEMA3A	B	LPS	PC1_zscore	-0.0131733491281269	0.336438264043009	-0.426682092454715
SEMA3A	B	IAV	PC1_zscore	0.00553235294544443	0.428804488233741	0.183727267801181
SEMA3A	B	Tcruzi	PC1_zscore	0.00226972767499653	0.470215157877587	0.0752416029770031
SEMA3A	CD4T	NI	PC1_zscore	-0.0139382785325036	0.364685937094533	-0.360647225298434
SEMA3A	CD4T	LPS	PC1_zscore	-0.0659210235848073	0.0692556748640787	-1.37934397186592
SEMA3A	CD4T	IAV	PC1_zscore	-0.0668780086789838	0.0704722988752455	-1.36058490297336
SEMA3A	CD4T	Tcruzi	PC1_zscore	0.0135486071905341	0.359552916273244	0.353749969998956
CDK14	NK	NI	PC1_zscore	-0.0186934865766169	0.309192223213742	-0.496923920919195
CDK14	NK	LPS	PC1_zscore	-0.00601460580107866	0.435551067977544	-0.153061877471024
CDK14	NK	IAV	PC1_zscore	0.0112070999977691	0.393033277553896	0.283016206349227
CDK14	NK	Tcruzi	PC1_zscore	0.00705897507146711	0.431441139328062	0.182038292976929
CDK14	CD8T	NI	PC1_zscore	-0.0300861846479419	0.222786449253202	-0.760425552526896
CDK14	CD8T	LPS	PC1_zscore	-0.00470182453688873	0.448662045872116	-0.123245745495021
CDK14	CD8T	IAV	PC1_zscore	0.0405435387141248	0.165255260274567	0.96052294784079
CDK14	CD8T	Tcruzi	PC1_zscore	-0.0643677126300966	0.0556711957420981	-1.54024212631156
CDK14	monocyte	NI	PC1_zscore	0.0539114820882857	0.00879128567830034	2.33436514380243
CDK14	monocyte	LPS	PC1_zscore	0.00394292923308293	0.424599992508768	0.190018119054454
CDK14	monocyte	IAV	PC1_zscore	0.0571799743850336	0.012463598045319	2.2021264303849
CDK14	monocyte	Tcruzi	PC1_zscore	0.0487364615051557	0.0192819185098768	2.03179279692109
CDK14	B	NI	PC1_zscore	-0.0452620744106265	0.00192578878224792	-2.86235052214957
CDK14	B	LPS	PC1_zscore	-0.102742487922758	2.65753974382221e-10	-6.0459175501216
CDK14	B	IAV	PC1_zscore	-0.0942295705896829	3.24791619599196e-07	-4.80044912672824
CDK14	B	Tcruzi	PC1_zscore	-0.0382513942920092	0.0132777621276026	-2.20248669874319
CDK14	CD4T	NI	PC1_zscore	-0.0290938934032681	0.176350632166058	-0.921864866893813
CDK14	CD4T	LPS	PC1_zscore	-0.0106163498012171	0.368569756310168	-0.32807888482719
CDK14	CD4T	IAV	PC1_zscore	-0.0117896816967104	0.358564112706371	-0.353954115407817
CDK14	CD4T	Tcruzi	PC1_zscore	-0.0118845638264422	0.356848736226288	-0.361884636683938
FZD1	NK	NI	PC1_zscore	0.0153391049883105	0.289179836553399	0.553257558582744
FZD1	NK	LPS	PC1_zscore	0.0489512055547984	0.0479350701968605	1.61047433841014
FZD1	NK	IAV	PC1_zscore	0.0411133975580729	0.0804558358745302	1.36265426827091
FZD1	NK	Tcruzi	PC1_zscore	0.020475430880119	0.237118416125942	0.70820076959536
FZD1	CD8T	NI	PC1_zscore	-0.017515404435183	0.29975664655924	-0.534467277823356
FZD1	CD8T	LPS	PC1_zscore	0.0712374386495691	0.0159204161402175	1.96710341569367
FZD1	CD8T	IAV	PC1_zscore	0.079743512754747	0.011600839952539	2.03204885960684
FZD1	CD8T	Tcruzi	PC1_zscore	-0.0216616018436617	0.262055728663712	-0.644780831333019
FZD1	monocyte	NI	PC1_zscore	-0.017310303554475	0.258219891424255	-0.650816237350759
FZD1	monocyte	LPS	PC1_zscore	-0.0152696575360168	0.274889879289821	-0.596864451696142
FZD1	monocyte	IAV	PC1_zscore	-0.0133701154253358	0.345557951317989	-0.404989038205804
FZD1	monocyte	Tcruzi	PC1_zscore	-0.0600205073394734	0.029968527934779	-1.75688351638983
FZD1	B	NI	PC1_zscore	-0.0566392584063593	0.0451901937848633	-1.56426782613077
FZD1	B	LPS	PC1_zscore	-0.0112316099830643	0.372275301365598	-0.33697867340343
FZD1	B	IAV	PC1_zscore	0.0146046768080971	0.328145790201238	0.449149728925062
FZD1	B	Tcruzi	PC1_zscore	0.0156072706002354	0.312719439398066	0.48518252931581
FZD1	CD4T	NI	PC1_zscore	0.0558888262980344	0.0551872416614524	1.46937666177971
FZD1	CD4T	LPS	PC1_zscore	0.0225935016074542	0.261601473310647	0.629811689304665
FZD1	CD4T	IAV	PC1_zscore	0.0223737910206108	0.265269870016085	0.623653321363915
FZD1	CD4T	Tcruzi	PC1_zscore	0.0372993760920297	0.140768647868548	1.03927609674721
GNG11	NK	NI	PC1_zscore	0.0211711685938012	0.305305381171848	0.508376658206455
GNG11	NK	LPS	PC1_zscore	0.0528311957995398	0.1096419529427	1.20006209113257
GNG11	NK	IAV	PC1_zscore	0.0157903533426089	0.352143608210879	0.367849476458826
GNG11	NK	Tcruzi	PC1_zscore	0.0478287767987794	0.131943268117272	1.09371501702426
GNG11	CD8T	NI	PC1_zscore	-0.0307577331123387	0.2867238595038	-0.592920169195166
GNG11	CD8T	LPS	PC1_zscore	0.0541334484178137	0.114963468038704	1.16780730397343
GNG11	CD8T	IAV	PC1_zscore	0.0995151037833121	0.0244997033756311	1.76051173203066
GNG11	CD8T	Tcruzi	PC1_zscore	0.041190313737644	0.193358750685395	0.856576651131836
GNG11	monocyte	NI	PC1_zscore	-0.0348057078389848	0.297264633170503	-0.562961653155617
GNG11	monocyte	LPS	PC1_zscore	-0.00655294731782968	0.473440978763419	-0.113884211658555
GNG11	monocyte	IAV	PC1_zscore	0.0193626779516703	0.360459537715346	0.328313038202534
GNG11	monocyte	Tcruzi	PC1_zscore	0.0482175507306754	0.194987548402067	0.840670039509652
GNG11	B	NI	PC1_zscore	0.0605267479264155	0.0864527091240209	1.3060370883439
GNG11	B	LPS	PC1_zscore	0.0845787951503771	0.0404731533245383	1.6117889328274
GNG11	B	IAV	PC1_zscore	0.0408371153626938	0.191222466813688	0.853952025732685
GNG11	B	Tcruzi	PC1_zscore	0.115302710874537	0.0146324118126272	1.91136115536455
GNG11	CD4T	NI	PC1_zscore	0.0467608907975484	0.145987586306887	1.02950810670172
GNG11	CD4T	LPS	PC1_zscore	0.0362498865145716	0.212939615877591	0.780530540741898
GNG11	CD4T	IAV	PC1_zscore	0.0323213045903483	0.232463365063964	0.718974409865327
GNG11	CD4T	Tcruzi	PC1_zscore	0.0173895488427026	0.351287726034285	0.377499102444789
PDK4	NK	NI	PC1_zscore	0.0984562334601526	0.00261623553318074	2.66404747929378
PDK4	NK	LPS	PC1_zscore	0.0708066706962608	0.0255467306967979	1.92019047588613
PDK4	NK	IAV	PC1_zscore	0.063052615258156	0.0417507528633501	1.70915288388876
PDK4	NK	Tcruzi	PC1_zscore	0.0678318414535384	0.0308067334879067	1.83679557281352
PDK4	CD8T	NI	PC1_zscore	0.0472105965051831	0.103188894025535	1.25939584914272
PDK4	CD8T	LPS	PC1_zscore	0.118173663260271	0.00084163681084613	2.94212783158512
PDK4	CD8T	IAV	PC1_zscore	0.14153265246356	0.000264832328453836	3.10603335422586
PDK4	CD8T	Tcruzi	PC1_zscore	-0.0159483895733414	0.347894076973139	-0.398221121986561
PDK4	monocyte	NI	PC1_zscore	0.0532086107400125	0.0449854098760125	1.67820639477523
PDK4	monocyte	LPS	PC1_zscore	-0.0203663058665286	0.353920199743384	-0.388871379007843
PDK4	monocyte	IAV	PC1_zscore	-0.00884014764486366	0.43645165799565	-0.171147106623564
PDK4	monocyte	Tcruzi	PC1_zscore	0.0380515964649791	0.146433235312389	1.05019993176546
PDK4	B	NI	PC1_zscore	0.0737464825219253	0.0455544981715993	1.63006490585099
PDK4	B	LPS	PC1_zscore	0.0187948709158001	0.338383520700447	0.411728344051331
PDK4	B	IAV	PC1_zscore	0.000560945633572243	0.493690608750978	0.0124933390747078
PDK4	B	Tcruzi	PC1_zscore	0.0448162032676924	0.154717003214727	1.00641434932635
PDK4	CD4T	NI	PC1_zscore	0.0740941788486082	0.0191113974996605	2.0195157371715
PDK4	CD4T	LPS	PC1_zscore	-0.0319406803442764	0.224173932332689	-0.758536373199269
PDK4	CD4T	IAV	PC1_zscore	0.0136892642901449	0.361688441019733	0.345882084147502
PDK4	CD4T	Tcruzi	PC1_zscore	0.00197509900733552	0.480575260376924	0.0514938828943044
ARPC1A	NK	NI	PC1_zscore	0.00396058732324087	0.456011059427712	0.141664949547957
ARPC1A	NK	LPS	PC1_zscore	0.000720882743988301	0.503143991590045	0.0242599564889764
ARPC1A	NK	IAV	PC1_zscore	0.0114972215851809	0.368024738575974	0.379823101254573
ARPC1A	NK	Tcruzi	PC1_zscore	-0.0138296289782813	0.325237938581049	-0.469176552004431
ARPC1A	CD8T	NI	PC1_zscore	-0.0153530641882754	0.314843238842143	-0.496845411487509
ARPC1A	CD8T	LPS	PC1_zscore	-0.00559187301577636	0.42476579705425	-0.193963440353277
ARPC1A	CD8T	IAV	PC1_zscore	0.0160088200154209	0.32283179247811	0.500696599351414
ARPC1A	CD8T	Tcruzi	PC1_zscore	0.0402738251894989	0.139353282711047	1.02724159928062
ARPC1A	monocyte	NI	PC1_zscore	-0.0331536610148177	0.0863982011021693	-1.28895425394437
ARPC1A	monocyte	LPS	PC1_zscore	0.0160147408043375	0.264909919698669	0.653289888246593
ARPC1A	monocyte	IAV	PC1_zscore	0.00306067936005566	0.462866234782148	0.118257294481518
ARPC1A	monocyte	Tcruzi	PC1_zscore	-0.0141716433054114	0.284262187419859	-0.590509220119035
ARPC1A	B	NI	PC1_zscore	-0.00817905162688674	0.387167238929037	-0.306151018287255
ARPC1A	B	LPS	PC1_zscore	-0.0280881522564717	0.181681305049202	-0.881586650356498
ARPC1A	B	IAV	PC1_zscore	0.0110912045123892	0.36515738960281	0.387084531371534
ARPC1A	B	Tcruzi	PC1_zscore	0.00395820104376108	0.456507323550488	0.144752218932712
ARPC1A	CD4T	NI	PC1_zscore	-0.0148660741709215	0.274028405783199	-0.612964195136549
ARPC1A	CD4T	LPS	PC1_zscore	-0.027474899394606	0.155439199381878	-0.991948365988661
ARPC1A	CD4T	IAV	PC1_zscore	-0.0110209239690292	0.336542255302182	-0.438423779634296
ARPC1A	CD4T	Tcruzi	PC1_zscore	-0.00966715205555941	0.359008301476397	-0.389032958676574
PTCD1	NK	NI	PC1_zscore	0.00379465133895424	0.461579246793807	0.244681498083013
PTCD1	NK	LPS	PC1_zscore	0.00252357053704372	0.49330758048916	0.149151188843214
PTCD1	NK	IAV	PC1_zscore	0.00433866168153376	0.45458452224169	0.264394788972427
PTCD1	NK	Tcruzi	PC1_zscore	0.00455131988846857	0.446853518267271	0.286487500007013
PTCD1	CD8T	NI	PC1_zscore	0.00459272812838284	0.454635123727794	0.265505052454056
PTCD1	CD8T	LPS	PC1_zscore	0.00477128513141539	0.44272374966619	0.296665769057534
PTCD1	CD8T	IAV	PC1_zscore	0.00284916226291126	0.481807897070057	0.174802953651664
PTCD1	CD8T	Tcruzi	PC1_zscore	0.00495807299745256	0.44495833819834	0.291832361148993
PTCD1	monocyte	NI	PC1_zscore	-0.00101760045516173	0.525276492245664	-0.0721046949057338
PTCD1	monocyte	LPS	PC1_zscore	-0.000257528616016884	0.522603537675715	-0.0150349629833221
PTCD1	monocyte	IAV	PC1_zscore	-0.00769321001364221	0.386000958752983	-0.409871843061062
PTCD1	monocyte	Tcruzi	PC1_zscore	-0.00200543149151486	0.503447347309697	-0.134473647758253
PTCD1	B	NI	PC1_zscore	0.00348910864791597	0.4641733076851	0.238055524937001
PTCD1	B	LPS	PC1_zscore	-0.00123812952022785	0.524976231683632	-0.0782315163763427
PTCD1	B	IAV	PC1_zscore	-0.0010521957397341	0.527683060269917	-0.0696101326551874
PTCD1	B	Tcruzi	PC1_zscore	0.000199913066000294	0.545459795233905	0.0136474351486692
PTCD1	CD4T	NI	PC1_zscore	-0.00327980090589333	0.465019738182509	-0.238305725421552
PTCD1	CD4T	LPS	PC1_zscore	0.00697950216191001	0.384075432580045	0.458681963665286
PTCD1	CD4T	IAV	PC1_zscore	-0.00171487111618175	0.508868625182949	-0.118487281904469
PTCD1	CD4T	Tcruzi	PC1_zscore	0.00190036806127036	0.498893140473117	0.138386673867622
TRIP6	NK	NI	PC1_zscore	0.0410489344428653	0.12684719805462	1.13079084498399
TRIP6	NK	LPS	PC1_zscore	0.00597290025656743	0.435561056704668	0.159927358668232
TRIP6	NK	IAV	PC1_zscore	0.0100886887770496	0.3935708303173	0.269550637467712
TRIP6	NK	Tcruzi	PC1_zscore	0.0377861504412906	0.158013863979406	0.995482584561101
TRIP6	CD8T	NI	PC1_zscore	-0.0184070181459497	0.33207278801483	-0.431544473489467
TRIP6	CD8T	LPS	PC1_zscore	0.0286017434449947	0.256817803230275	0.657689070854871
TRIP6	CD8T	IAV	PC1_zscore	0.082628940472527	0.0425404951536962	1.63185725786081
TRIP6	CD8T	Tcruzi	PC1_zscore	0.0437723473923815	0.161497501455904	0.983211415028163
TRIP6	monocyte	NI	PC1_zscore	0.0557439836585796	0.0106508521183716	2.27494825829143
TRIP6	monocyte	LPS	PC1_zscore	0.089027991961742	0.000773802397712719	3.08167918147369
TRIP6	monocyte	IAV	PC1_zscore	0.0540222014453945	0.0327711751860019	1.8294680442926
TRIP6	monocyte	Tcruzi	PC1_zscore	0.0586429461121475	0.00931994317500377	2.32159379916575
TRIP6	B	NI	PC1_zscore	-0.0965506154403051	0.00557221129390739	-2.36773665513047
TRIP6	B	LPS	PC1_zscore	-0.0278562322985835	0.234250881165365	-0.727435361974253
TRIP6	B	IAV	PC1_zscore	0.0137027633845689	0.361721704931591	0.354749468350143
TRIP6	B	Tcruzi	PC1_zscore	-0.115480754683486	0.00203500179225646	-2.63058446627023
TRIP6	CD4T	NI	PC1_zscore	-0.0383540851114164	0.109076446414585	-1.22131835182213
TRIP6	CD4T	LPS	PC1_zscore	-0.0125754907802885	0.342996815137975	-0.407546162129536
TRIP6	CD4T	IAV	PC1_zscore	-0.0542789943268306	0.0404484385091588	-1.72035866406582
TRIP6	CD4T	Tcruzi	PC1_zscore	-0.0402556927704254	0.104410815728013	-1.24415162352084
SERPINE1	NK	NI	PC1_zscore	0.0631522311445199	0.0561968819852009	1.53090456870119
SERPINE1	NK	LPS	PC1_zscore	0.0486129452537881	0.121481172796885	1.14781933533955
SERPINE1	NK	IAV	PC1_zscore	0.101705596219184	0.0102270804309125	2.15365182059327
SERPINE1	NK	Tcruzi	PC1_zscore	0.0502599761761194	0.109169592477502	1.20217955232473
SERPINE1	CD8T	NI	PC1_zscore	-0.0204659789015748	0.317196482718256	-0.484482296954879
SERPINE1	CD8T	LPS	PC1_zscore	0.104745862613501	0.00874702011658794	2.19500946649729
SERPINE1	CD8T	IAV	PC1_zscore	0.118852088702419	0.00622008295433414	2.25448901730161
SERPINE1	CD8T	Tcruzi	PC1_zscore	-0.0578398771779276	0.097108116584837	-1.27514787686288
SERPINE1	monocyte	NI	PC1_zscore	0.0205615745418971	0.286747032032131	0.560848240606499
SERPINE1	monocyte	LPS	PC1_zscore	0.0461908492192144	0.132828778197287	1.09590735955176
SERPINE1	monocyte	IAV	PC1_zscore	0.00195883860084382	0.478769106838813	0.0404029767462481
SERPINE1	monocyte	Tcruzi	PC1_zscore	1.69467345342075e-05	0.498149333230596	0.000446809821901387
SERPINE1	B	NI	PC1_zscore	0.0181943737793626	0.304328884728269	0.509559880883828
SERPINE1	B	LPS	PC1_zscore	-0.00252230073123545	0.475937862849204	-0.0675581771631519
SERPINE1	B	IAV	PC1_zscore	0.0182638118685894	0.312825108311079	0.493399779878413
SERPINE1	B	Tcruzi	PC1_zscore	-0.000456291968569159	0.497593278618828	-0.0124422941785842
SERPINE1	CD4T	NI	PC1_zscore	0.0312632595290801	0.213545097695588	0.783509251835317
SERPINE1	CD4T	LPS	PC1_zscore	-0.0294734930782707	0.254975563500707	-0.667985184956008
SERPINE1	CD4T	IAV	PC1_zscore	0.0483993583648945	0.126947267614744	1.11810809947696
SERPINE1	CD4T	Tcruzi	PC1_zscore	-0.0373115166672202	0.185504529045572	-0.88885071845048
SH2B2	NK	NI	PC1_zscore	0.0129448349595189	0.370905455200268	0.329509229997867
SH2B2	NK	LPS	PC1_zscore	-0.020064838312467	0.311092190259273	-0.491616369505273
SH2B2	NK	IAV	PC1_zscore	-0.00237178632512269	0.476099428682747	-0.058289565464116
SH2B2	NK	Tcruzi	PC1_zscore	-0.0722601016605911	0.0398166992630118	-1.72127889590397
SH2B2	CD8T	NI	PC1_zscore	-0.113777976719419	0.00851256419088653	-2.31766005821561
SH2B2	CD8T	LPS	PC1_zscore	-0.0254536941167989	0.289138629792657	-0.551058773616941
SH2B2	CD8T	IAV	PC1_zscore	0.00945662192411354	0.426974689073309	0.193720007856113
SH2B2	CD8T	Tcruzi	PC1_zscore	-0.0466226599403294	0.164505517035874	-0.97058836172056
SH2B2	monocyte	NI	PC1_zscore	0.0521560203499395	0.0335660452965391	1.82244135918926
SH2B2	monocyte	LPS	PC1_zscore	0.168522274952626	1.60550567519235e-07	4.89290374747413
SH2B2	monocyte	IAV	PC1_zscore	0.0815631267369685	0.00383426751619059	2.63705359971356
SH2B2	monocyte	Tcruzi	PC1_zscore	0.0805349674515581	0.00595728354247884	2.4767050025239
SH2B2	B	NI	PC1_zscore	-0.0293181000716571	0.175045342018127	-0.933415471708851
SH2B2	B	LPS	PC1_zscore	-0.0851503058623327	0.0047312606941986	-2.54605005247688
SH2B2	B	IAV	PC1_zscore	-0.0609726741633249	0.0511663577723412	-1.61411421862703
SH2B2	B	Tcruzi	PC1_zscore	-0.126621437566252	0.000101981788731109	-3.56621853192376
SH2B2	CD4T	NI	PC1_zscore	-0.0304255901192884	0.225882835115725	-0.749241972679134
SH2B2	CD4T	LPS	PC1_zscore	0.0105268364109636	0.403682779378602	0.245757789139493
SH2B2	CD4T	IAV	PC1_zscore	-0.00103868723939305	0.488857317908335	-0.0244131556164088
SH2B2	CD4T	Tcruzi	PC1_zscore	-0.0211610613533887	0.303719018719881	-0.51283122054471
RASA4	NK	NI	PC1_zscore	0.00401655310275803	0.48396429417928	0.198331822737447
RASA4	NK	LPS	PC1_zscore	0.0038543499848944	0.487498680832109	0.176632951031933
RASA4	NK	IAV	PC1_zscore	0.00316509807951932	0.500421211687533	0.148769179064566
RASA4	NK	Tcruzi	PC1_zscore	0.00479457207740611	0.472286519606529	0.230955493418846
RASA4	CD8T	NI	PC1_zscore	0.0157277581259981	0.331759819117131	0.619958378745441
RASA4	CD8T	LPS	PC1_zscore	0.0171523709978455	0.310861694068026	0.666938628639386
RASA4	CD8T	IAV	PC1_zscore	0.0420812724063406	0.14052786713325	0.79854386435265
RASA4	CD8T	Tcruzi	PC1_zscore	0.017010248739894	0.319333382992597	0.648140059827871
RASA4	monocyte	NI	PC1_zscore	0.00071439053630727	0.548600657527794	0.0399989321226974
RASA4	monocyte	LPS	PC1_zscore	-0.00110450618792743	0.542557928565194	-0.0510697675375467
RASA4	monocyte	IAV	PC1_zscore	0.00332652062932795	0.498211507728388	0.148871784044063
RASA4	monocyte	Tcruzi	PC1_zscore	-0.0111905389728441	0.390819866094371	-0.481858013020475
RASA4	B	NI	PC1_zscore	0.0148233309813346	0.330016111666081	0.617172496355977
RASA4	B	LPS	PC1_zscore	0.00216876323683071	0.522470152542291	0.0986110733146358
RASA4	B	IAV	PC1_zscore	0.0103380408462292	0.39494016422277	0.452678824590187
RASA4	B	Tcruzi	PC1_zscore	0.00400032976048575	0.488260610725888	0.192563156442282
RASA4	CD4T	NI	PC1_zscore	0.000924050320209943	0.540551303689198	0.0522836448645762
RASA4	CD4T	LPS	PC1_zscore	0.00389884100717193	0.479920999222551	0.203429291752828
RASA4	CD4T	IAV	PC1_zscore	-0.00265046137987133	0.522065640748176	-0.13344567700926
RASA4	CD4T	Tcruzi	PC1_zscore	0.0185636267132089	0.26053731114254	0.817780403883628
SLC26A3	NK	NI	PC1_zscore	0.00836096508396555	0.36718562235227	0.374721277720133
SLC26A3	NK	LPS	PC1_zscore	0.0015182943043351	0.473862573909228	0.0640590155711662
SLC26A3	NK	IAV	PC1_zscore	0.00884061270293263	0.364267360057297	0.377814515552889
SLC26A3	NK	Tcruzi	PC1_zscore	0.00102989155565102	0.483254525691066	0.0459327400291665
SLC26A3	CD8T	NI	PC1_zscore	0.0304852858665725	0.124885619231746	1.10845500715813
SLC26A3	CD8T	LPS	PC1_zscore	0.000771466744122033	0.486380681814049	0.0347894878350899
SLC26A3	CD8T	IAV	PC1_zscore	0.0221198837434339	0.195906698396003	0.819565550676942
SLC26A3	CD8T	Tcruzi	PC1_zscore	-0.009444851990119	0.383994713536759	-0.382061663941159
SLC26A3	monocyte	NI	PC1_zscore	0.00306860663384602	0.444257757899876	0.170299025456588
SLC26A3	monocyte	LPS	PC1_zscore	-0.00237403653259551	0.471890199348082	-0.119939083684004
SLC26A3	monocyte	IAV	PC1_zscore	0.0170535362665704	0.224571634084492	0.765337165077502
SLC26A3	monocyte	Tcruzi	PC1_zscore	-0.0109705410657126	0.321036503645252	-0.526845920880414
SLC26A3	B	NI	PC1_zscore	0.00546959804111039	0.407243504581985	0.26569133992386
SLC26A3	B	LPS	PC1_zscore	-0.00929996244634817	0.373815981345147	-0.395724051773997
SLC26A3	B	IAV	PC1_zscore	0.0163533957003502	0.251001283435153	0.692093294155703
SLC26A3	B	Tcruzi	PC1_zscore	0.00629307393212755	0.396193739226746	0.295826055904549
SLC26A3	CD4T	NI	PC1_zscore	0.00322483440757162	0.436270537666589	0.189836325839986
SLC26A3	CD4T	LPS	PC1_zscore	0.0099289680302419	0.309256824381804	0.542030625825641
SLC26A3	CD4T	IAV	PC1_zscore	0.0219321811746766	0.144967697733594	1.06434871495016
SLC26A3	CD4T	Tcruzi	PC1_zscore	0.00980398977550138	0.30713567895974	0.540468918447561
TFEC	NK	NI	PC1_zscore	-0.0215559022773539	0.278352805145336	-0.653428397927013
TFEC	NK	LPS	PC1_zscore	0.0242405177017684	0.257180603047541	0.706922997276445
TFEC	NK	IAV	PC1_zscore	0.0125256255221994	0.367653744125765	0.385034368859136
TFEC	NK	Tcruzi	PC1_zscore	0.00200785236150585	0.489047438760934	0.0623002694959884
TFEC	CD8T	NI	PC1_zscore	-0.0114002441631157	0.386233648326561	-0.346123233536594
TFEC	CD8T	LPS	PC1_zscore	0.0187744994848999	0.299865844133366	0.582045199465177
TFEC	CD8T	IAV	PC1_zscore	-0.0119980277202829	0.382096184206203	-0.364362948529747
TFEC	CD8T	Tcruzi	PC1_zscore	0.0409962802997897	0.148223249593681	1.09490358707405
TFEC	monocyte	NI	PC1_zscore	-0.0178432284998923	0.187141146214519	-0.965766637306817
TFEC	monocyte	LPS	PC1_zscore	0.040852837652648	0.0472297216459429	1.97532022911624
TFEC	monocyte	IAV	PC1_zscore	0.0821632010496033	4.32627765429581e-05	3.74042559147797
TFEC	monocyte	Tcruzi	PC1_zscore	0.00844663481293906	0.348139529808488	0.44149694156529
TFEC	B	NI	PC1_zscore	-0.00383512761576036	0.467998946793372	-0.135572611153683
TFEC	B	LPS	PC1_zscore	-0.0129913730505436	0.355934335825714	-0.434552429313395
TFEC	B	IAV	PC1_zscore	-0.00661248957920383	0.44195043194626	-0.216983375104846
TFEC	B	Tcruzi	PC1_zscore	-7.17581075149182e-05	0.514080389369582	-0.0024292301721878
TFEC	CD4T	NI	PC1_zscore	0.000404825073940268	0.509696152223429	0.0149541086439937
TFEC	CD4T	LPS	PC1_zscore	0.00871493686724711	0.397534801720746	0.303086209734183
TFEC	CD4T	IAV	PC1_zscore	0.0270258297547349	0.181773007894606	0.974738406147097
TFEC	CD4T	Tcruzi	PC1_zscore	0.0291020353459522	0.188026178553005	0.937717141404813
MET	NK	NI	PC1_zscore	0.020642465030171	0.239716898716057	0.741429820429817
MET	NK	LPS	PC1_zscore	0.0197768820175213	0.260203375779348	0.682697867039492
MET	NK	IAV	PC1_zscore	0.0273904900381176	0.192999618805939	0.885466208511262
MET	NK	Tcruzi	PC1_zscore	0.0165610119471976	0.289226150494861	0.596668511527685
MET	CD8T	NI	PC1_zscore	-0.0113969373332099	0.389628518555465	-0.360885261858375
MET	CD8T	LPS	PC1_zscore	0.047605386917877	0.098334785057708	1.19405889226199
MET	CD8T	IAV	PC1_zscore	0.0590154991400638	0.0699276681252935	1.23274578674839
MET	CD8T	Tcruzi	PC1_zscore	0.00844157393770447	0.403389218268452	0.281366830911307
MET	monocyte	NI	PC1_zscore	-0.012520742479868	0.363265296341719	-0.404895034005657
MET	monocyte	LPS	PC1_zscore	-0.0215472580786956	0.260884242140821	-0.679753100535712
MET	monocyte	IAV	PC1_zscore	-0.00363740950225606	0.472628838498036	-0.107926448426656
MET	monocyte	Tcruzi	PC1_zscore	-0.00469007700732607	0.44913220702667	-0.164366486249905
MET	B	NI	PC1_zscore	-0.0150462581815128	0.341052894616173	-0.478827046366564
MET	B	LPS	PC1_zscore	-0.010917457770931	0.394282941107814	-0.338147203642466
MET	B	IAV	PC1_zscore	-0.00726167628037557	0.431020068232067	-0.236317491992153
MET	B	Tcruzi	PC1_zscore	-0.0232877993046073	0.269282542169629	-0.663425169207915
MET	CD4T	NI	PC1_zscore	0.00663517367520621	0.418756029873317	0.242165370721053
MET	CD4T	LPS	PC1_zscore	-0.000145879026564962	0.509883500691843	-0.005108533960536
MET	CD4T	IAV	PC1_zscore	0.00930698917443322	0.394499068625043	0.313390136567689
MET	CD4T	Tcruzi	PC1_zscore	0.00785376281264574	0.403034203018405	0.286388011528081
CPED1	NK	NI	PC1_zscore	0.0681386375103253	0.0603946033725593	1.53865231792243
CPED1	NK	LPS	PC1_zscore	0.135683826110398	0.00140878889495084	2.90422477744609
CPED1	NK	IAV	PC1_zscore	0.0100480848181119	0.409629656781891	0.22488343183425
CPED1	NK	Tcruzi	PC1_zscore	0.0702648507034435	0.0615480145779861	1.53056317540253
CPED1	CD8T	NI	PC1_zscore	-0.0851863944633342	0.0261879106877875	-1.92620824811233
CPED1	CD8T	LPS	PC1_zscore	0.11065473822099	0.00496702334082282	2.52437013153395
CPED1	CD8T	IAV	PC1_zscore	0.1120974330292	0.00645263318089943	2.42617964577216
CPED1	CD8T	Tcruzi	PC1_zscore	-0.0876902599795369	0.0266600489215978	-1.91616883821422
CPED1	monocyte	NI	PC1_zscore	0.0429900394201946	0.120761459111423	1.16775662618407
CPED1	monocyte	LPS	PC1_zscore	-0.0299479677879437	0.254209368663068	-0.664777838977678
CPED1	monocyte	IAV	PC1_zscore	0.135459724735296	0.00117069765780993	2.96493451572253
CPED1	monocyte	Tcruzi	PC1_zscore	0.0126682060616947	0.394307051292953	0.265325216262109
CPED1	B	NI	PC1_zscore	0.0605469120911815	0.040965273459155	1.72548767201612
CPED1	B	LPS	PC1_zscore	0.125666089302796	0.000131712618626584	3.57426510616826
CPED1	B	IAV	PC1_zscore	0.0995512800986334	0.00313752102159259	2.68648516584965
CPED1	B	Tcruzi	PC1_zscore	0.0281189355365261	0.228406207032044	0.742161019228883
CPED1	CD4T	NI	PC1_zscore	0.0202492989375436	0.316842151568048	0.473858405322619
CPED1	CD4T	LPS	PC1_zscore	0.0165290479501164	0.35717695193607	0.360790188266676
CPED1	CD4T	IAV	PC1_zscore	0.0329431564378015	0.226601167613168	0.74763331271955
CPED1	CD4T	Tcruzi	PC1_zscore	-0.00896755369764284	0.421800071007344	-0.198884584541954
KCP	NK	NI	PC1_zscore	-0.0389303647518105	0.168769976843063	-0.946088819015785
KCP	NK	LPS	PC1_zscore	0.00397773659929755	0.463096627917554	0.094495633275301
KCP	NK	IAV	PC1_zscore	0.0072710010999067	0.433858812853069	0.173592313469305
KCP	NK	Tcruzi	PC1_zscore	0.0152479580384942	0.358511022820214	0.36674459255712
KCP	CD8T	NI	PC1_zscore	-0.0685359248393609	0.0676152173909761	-1.44259491534688
KCP	CD8T	LPS	PC1_zscore	0.044744826790126	0.151726861872654	1.01337853824117
KCP	CD8T	IAV	PC1_zscore	0.0843392723013164	0.0394996860015429	1.62966529901024
KCP	CD8T	Tcruzi	PC1_zscore	-0.0493517598061931	0.138921602318102	-1.06758875457536
KCP	monocyte	NI	PC1_zscore	-0.0666264457756977	0.0221667453327955	-1.93200285820936
KCP	monocyte	LPS	PC1_zscore	-0.0795857558927838	0.0242260087943069	-1.86788172385665
KCP	monocyte	IAV	PC1_zscore	-0.0720254381643942	0.0373876719190724	-1.7025687985645
KCP	monocyte	Tcruzi	PC1_zscore	-0.0624209790363263	0.0235775889022801	-1.92441379658452
KCP	B	NI	PC1_zscore	0.0115457098145705	0.385780946686272	0.293996483232826
KCP	B	LPS	PC1_zscore	-0.000563260310911715	0.494169171273506	-0.0136051419477093
KCP	B	IAV	PC1_zscore	0.0585520069429273	0.0889566359350719	1.29879778917912
KCP	B	Tcruzi	PC1_zscore	0.00298817097599278	0.471007883329879	0.0740059838275968
KCP	CD4T	NI	PC1_zscore	0.0785114165292742	0.0278997743443439	1.78187473385519
KCP	CD4T	LPS	PC1_zscore	0.0412116748607993	0.161031402297207	0.98026509083504
KCP	CD4T	IAV	PC1_zscore	0.0183408524141657	0.328975647779696	0.451876000279566
KCP	CD4T	Tcruzi	PC1_zscore	0.0127349970966534	0.378422461228065	0.321661411887042
TSPAN33	NK	NI	PC1_zscore	0.0076354865179391	0.439557426227102	0.152486468041094
TSPAN33	NK	LPS	PC1_zscore	-0.0474457253218484	0.176377482913143	-0.92782710230885
TSPAN33	NK	IAV	PC1_zscore	-0.0225716076803182	0.330410435037707	-0.438548976632663
TSPAN33	NK	Tcruzi	PC1_zscore	0.0432932987889254	0.202116910638963	0.833445712987581
TSPAN33	CD8T	NI	PC1_zscore	0.0522698114253124	0.128577865404478	1.13152824997646
TSPAN33	CD8T	LPS	PC1_zscore	-0.00877243641530716	0.427446456063174	-0.18257458127834
TSPAN33	CD8T	IAV	PC1_zscore	0.0768391858976612	0.0754557294028625	1.42696876772303
TSPAN33	CD8T	Tcruzi	PC1_zscore	0.113907505496707	0.00940752423956209	2.32548768524763
TSPAN33	monocyte	NI	PC1_zscore	-0.227336290312453	8.55093773566296e-13	-6.92023993008689
TSPAN33	monocyte	LPS	PC1_zscore	-0.02918226064527	0.154088821074189	-1.01883610966484
TSPAN33	monocyte	IAV	PC1_zscore	-0.194673373701854	7.71323176440575e-08	-5.14883858481612
TSPAN33	monocyte	Tcruzi	PC1_zscore	-0.180784223018809	3.35624679936863e-07	-4.86293420500088
TSPAN33	B	NI	PC1_zscore	0.00945120453912066	0.302811321962713	0.516035795745281
TSPAN33	B	LPS	PC1_zscore	0.000379978220754439	0.491737051880441	0.0208027885726953
TSPAN33	B	IAV	PC1_zscore	-0.0309962088960303	0.0735630104154393	-1.44947623802518
TSPAN33	B	Tcruzi	PC1_zscore	0.00439215000735485	0.410477505677364	0.226591620274481
TSPAN33	CD4T	NI	PC1_zscore	-0.066901722366247	0.0327659508937296	-1.83311791479497
TSPAN33	CD4T	LPS	PC1_zscore	-0.0194408547352371	0.289973885006343	-0.553372345960649
TSPAN33	CD4T	IAV	PC1_zscore	-0.0415951696497891	0.135571925584013	-1.09927163960675
TSPAN33	CD4T	Tcruzi	PC1_zscore	-0.0360584006814139	0.173676857444689	-0.939073360837518
MGAM	NK	NI	PC1_zscore	0.0840639534140558	0.0251937435385232	1.77311875973295
MGAM	NK	LPS	PC1_zscore	0.11083001299371	0.00870119326343602	2.05947588151041
MGAM	NK	IAV	PC1_zscore	0.0674595364403837	0.0623840601235041	1.44390499481061
MGAM	NK	Tcruzi	PC1_zscore	0.0704018905049379	0.0524253441272336	1.5117306646144
MGAM	CD8T	NI	PC1_zscore	0.00271056460854279	0.465491970382824	0.059444234064573
MGAM	CD8T	LPS	PC1_zscore	0.109080444158467	0.00832358621002244	2.08347166655571
MGAM	CD8T	IAV	PC1_zscore	0.0711578772727683	0.0554217232494546	1.48253052026327
MGAM	CD8T	Tcruzi	PC1_zscore	-0.0425991446999674	0.21325200129848	-0.813313083730393
MGAM	monocyte	NI	PC1_zscore	0.0535498210480666	0.0708260719269178	1.42573005293478
MGAM	monocyte	LPS	PC1_zscore	0.0403208848286188	0.129544057742967	1.11376022442088
MGAM	monocyte	IAV	PC1_zscore	0.0222788234846098	0.30727266368965	0.475199228527711
MGAM	monocyte	Tcruzi	PC1_zscore	0.0697116096069631	0.0322483092234797	1.74222172964745
MGAM	B	NI	PC1_zscore	0.00279666530238654	0.470871713905263	0.0791246214713371
MGAM	B	LPS	PC1_zscore	-0.000441576582312956	0.499558486224516	-0.012083880343651
MGAM	B	IAV	PC1_zscore	0.032602864295844	0.174279539383085	0.931319814939504
MGAM	B	Tcruzi	PC1_zscore	0.0190788227191246	0.293581292319538	0.539617784298448
MGAM	CD4T	NI	PC1_zscore	0.0349099033762147	0.190152075770133	0.864688170239694
MGAM	CD4T	LPS	PC1_zscore	0.011912253963169	0.380917609024843	0.283503386091704
MGAM	CD4T	IAV	PC1_zscore	0.0703450807078118	0.0435590579673373	1.61531520972804
MGAM	CD4T	Tcruzi	PC1_zscore	0.052266414920727	0.099234677535225	1.24093330206564
CLEC5A	NK	NI	PC1_zscore	-0.067233829350928	0.0659710298982237	-1.45761440940097
CLEC5A	NK	LPS	PC1_zscore	0.0498950155314557	0.115425175624123	1.16876817506272
CLEC5A	NK	IAV	PC1_zscore	0.0359829376634668	0.19144464913711	0.861478550094309
CLEC5A	NK	Tcruzi	PC1_zscore	-0.0156033453693277	0.361144900060549	-0.377211411631004
CLEC5A	CD8T	NI	PC1_zscore	-0.0529655577507635	0.114595943088976	-1.19284989301885
CLEC5A	CD8T	LPS	PC1_zscore	0.0521239184871194	0.114087356541923	1.16930964909245
CLEC5A	CD8T	IAV	PC1_zscore	0.0740911651788932	0.056975347863577	1.47093791001501
CLEC5A	CD8T	Tcruzi	PC1_zscore	-0.021535410642655	0.315525616547516	-0.48999806648462
CLEC5A	monocyte	NI	PC1_zscore	0.0801366670323429	0.0143992643670505	2.03390718386976
CLEC5A	monocyte	LPS	PC1_zscore	0.0665929565778803	0.0365257951707341	1.71362545059505
CLEC5A	monocyte	IAV	PC1_zscore	0.089080854427916	0.0186116223604722	1.92376726302243
CLEC5A	monocyte	Tcruzi	PC1_zscore	0.0711389995705604	0.0294904287674485	1.7741128181076
CLEC5A	B	NI	PC1_zscore	0.0478463681082423	0.103290919750892	1.22364227401887
CLEC5A	B	LPS	PC1_zscore	0.0132863758983372	0.362279254867217	0.34142954567169
CLEC5A	B	IAV	PC1_zscore	0.0163745676642322	0.332139962205251	0.428479655329616
CLEC5A	B	Tcruzi	PC1_zscore	0.00699567972367138	0.422768239048733	0.183814855974922
CLEC5A	CD4T	NI	PC1_zscore	-0.000624683239715198	0.497969532469223	-0.0177126489836201
CLEC5A	CD4T	LPS	PC1_zscore	0.0348670823111297	0.184718263244424	0.882422833497953
CLEC5A	CD4T	IAV	PC1_zscore	0.0133334112498634	0.364528537601698	0.335880142803317
CLEC5A	CD4T	Tcruzi	PC1_zscore	0.00453601220346551	0.451505443480988	0.118425609391274
ZNF467	NK	NI	PC1_zscore	0.0200802058057983	0.212406736127496	0.81885135084334
ZNF467	NK	LPS	PC1_zscore	0.0172776801718902	0.245799015148697	0.680882560336986
ZNF467	NK	IAV	PC1_zscore	0.0218542521132056	0.192683008522015	0.876924283721657
ZNF467	NK	Tcruzi	PC1_zscore	0.0247846734263759	0.158624342822909	1.00207732923609
ZNF467	CD8T	NI	PC1_zscore	0.0133652766769898	0.302447378990205	0.483451077475706
ZNF467	CD8T	LPS	PC1_zscore	0.0366984942853124	0.0834121085629394	1.22864044601454
ZNF467	CD8T	IAV	PC1_zscore	0.0316438601836286	0.115968393701168	1.10505919664499
ZNF467	CD8T	Tcruzi	PC1_zscore	0.0141227891174117	0.295746013218888	0.516461800544646
ZNF467	monocyte	NI	PC1_zscore	0.0347620997081126	0.0623258239392322	1.45677707470542
ZNF467	monocyte	LPS	PC1_zscore	0.00909848258668924	0.350157243159413	0.310826362558886
ZNF467	monocyte	IAV	PC1_zscore	0.0184063303328727	0.23475071608486	0.719396728763461
ZNF467	monocyte	Tcruzi	PC1_zscore	0.0172318211528879	0.246738391081019	0.70900140483501
ZNF467	B	NI	PC1_zscore	0.0190571477677254	0.218291239446968	0.819827830836775
ZNF467	B	LPS	PC1_zscore	0.021893461228042	0.180595842365864	0.941076056876369
ZNF467	B	IAV	PC1_zscore	0.0202407421152906	0.200460533559398	0.876202429066309
ZNF467	B	Tcruzi	PC1_zscore	0.0103923165328694	0.346706844615158	0.409640155863505
ZNF467	CD4T	NI	PC1_zscore	0.0306170478022609	0.0953054103107415	1.26494119315738
ZNF467	CD4T	LPS	PC1_zscore	0.0258206029082143	0.147134403932167	1.05047476666336
ZNF467	CD4T	IAV	PC1_zscore	0.0255219927030918	0.145809175685923	1.06026254699105
ZNF467	CD4T	Tcruzi	PC1_zscore	0.0226380932971457	0.175272162418132	0.961093955384031
TMEM176B	NK	NI	PC1_zscore	-0.0463472670603158	0.186263432609773	-0.891233758219996
TMEM176B	NK	LPS	PC1_zscore	0.116748435452977	0.0158236128127449	2.13780908022023
TMEM176B	NK	IAV	PC1_zscore	0.00600128588644511	0.456230167407961	0.110282574447053
TMEM176B	NK	Tcruzi	PC1_zscore	0.0900675820805912	0.0536822160602352	1.60286387922563
TMEM176B	CD8T	NI	PC1_zscore	0.0221639801297124	0.318430892294458	0.471867555586789
TMEM176B	CD8T	LPS	PC1_zscore	0.114250913732113	0.0163903196629037	2.12441145953763
TMEM176B	CD8T	IAV	PC1_zscore	0.0990048253772253	0.0434471293493429	1.70579807030738
TMEM176B	CD8T	Tcruzi	PC1_zscore	0.0402911150341167	0.224379506838477	0.75656255573148
TMEM176B	monocyte	NI	PC1_zscore	-0.426639192821337	1.50637280427190e-11	-6.0774682287993
TMEM176B	monocyte	LPS	PC1_zscore	-0.373059874270388	2.39064091855923e-08	-5.18937892487237
TMEM176B	monocyte	IAV	PC1_zscore	-0.418093386180821	3.2948054284887e-09	-5.38748781243736
TMEM176B	monocyte	Tcruzi	PC1_zscore	-0.33649498774848	5.65482130676642e-07	-4.58161838653063
TMEM176B	B	NI	PC1_zscore	-0.000746410617286659	0.494055408536123	-0.0153614605392472
TMEM176B	B	LPS	PC1_zscore	-0.0334776540941913	0.256326013706798	-0.653527272968651
TMEM176B	B	IAV	PC1_zscore	0.0117273880861491	0.410092812297774	0.229268351508986
TMEM176B	B	Tcruzi	PC1_zscore	-0.0489195351083414	0.172894983553665	-0.941658754751575
TMEM176B	CD4T	NI	PC1_zscore	0.0580126569324475	0.0689198503410615	1.48244709199553
TMEM176B	CD4T	LPS	PC1_zscore	-0.043886435737785	0.163591192551002	-0.979380659558413
TMEM176B	CD4T	IAV	PC1_zscore	-0.0414526295418769	0.168499857861642	-0.959682179712369
TMEM176B	CD4T	Tcruzi	PC1_zscore	0.0460729380661464	0.164057996625613	0.977018373344473
TMEM176A	NK	NI	PC1_zscore	-0.0870736050849891	0.0348806556543335	-1.80384295959637
TMEM176A	NK	LPS	PC1_zscore	0.123736886941389	0.00647309677577482	2.47020918881853
TMEM176A	NK	IAV	PC1_zscore	-0.0198853183227861	0.34570938852372	-0.397189955413829
TMEM176A	NK	Tcruzi	PC1_zscore	-0.0170866658039135	0.368667703746939	-0.33606276858003
TMEM176A	CD8T	NI	PC1_zscore	0.0727259645605995	0.0624977626148376	1.53227544930197
TMEM176A	CD8T	LPS	PC1_zscore	0.128657923662525	0.00657604938607224	2.45417811227479
TMEM176A	CD8T	IAV	PC1_zscore	0.130337576373667	0.00892851852349273	2.34770437981722
TMEM176A	CD8T	Tcruzi	PC1_zscore	0.0550650265505118	0.14488350588586	1.05778799626957
TMEM176A	monocyte	NI	PC1_zscore	-0.39008828367768	2.59486432341305e-10	-5.64097598248717
TMEM176A	monocyte	LPS	PC1_zscore	-0.313910044912221	2.03223340533576e-06	-4.39782648661625
TMEM176A	monocyte	IAV	PC1_zscore	-0.393159952208066	3.12889473219613e-08	-4.95937169877884
TMEM176A	monocyte	Tcruzi	PC1_zscore	-0.290315196299758	8.65363114466167e-06	-4.04581385854426
TMEM176A	B	NI	PC1_zscore	-0.0351161947830665	0.222139028201425	-0.764806407101315
TMEM176A	B	LPS	PC1_zscore	0.0200683099063078	0.337285705981003	0.421110957032112
TMEM176A	B	IAV	PC1_zscore	0.0360326014793089	0.224381156119446	0.75800519608212
TMEM176A	B	Tcruzi	PC1_zscore	-0.00277793409240797	0.476693886116299	-0.0579189522795755
TMEM176A	CD4T	NI	PC1_zscore	0.0153547481966502	0.363659281880028	0.347732011584052
TMEM176A	CD4T	LPS	PC1_zscore	-0.0226603564658583	0.322529361657414	-0.46077878443097
TMEM176A	CD4T	IAV	PC1_zscore	0.0090665136334237	0.42445502227573	0.190339711229648
TMEM176A	CD4T	Tcruzi	PC1_zscore	0.0449514069451634	0.181646483315146	0.907549728385068
CRLF2	NK	NI	PC1_zscore	0.021848084264461	0.200083500168759	0.898413944109003
CRLF2	NK	LPS	PC1_zscore	0.00773350132425201	0.389460646650864	0.289484170257414
CRLF2	NK	IAV	PC1_zscore	0.0270921537696035	0.154197548783451	1.05597389436231
CRLF2	NK	Tcruzi	PC1_zscore	0.02605210096648	0.160616277315292	1.03171783618701
CRLF2	CD8T	NI	PC1_zscore	0.0223629029508906	0.211572923359434	0.845597012040419
CRLF2	CD8T	LPS	PC1_zscore	0.0286241875625908	0.145003936690402	1.08194826906102
CRLF2	CD8T	IAV	PC1_zscore	0.042484526576417	0.0737427177343123	1.24845219474737
CRLF2	CD8T	Tcruzi	PC1_zscore	0.011215454718831	0.347322643351706	0.410006120005954
CRLF2	monocyte	NI	PC1_zscore	0.0216218819517992	0.237729941062445	0.741818929980095
CRLF2	monocyte	LPS	PC1_zscore	0.0244051331122258	0.18523823452722	0.924975774637057
CRLF2	monocyte	IAV	PC1_zscore	0.0352216051951514	0.137961294326031	0.968735791197409
CRLF2	monocyte	Tcruzi	PC1_zscore	0.0261634431801083	0.190527717513886	0.888272371328997
CRLF2	B	NI	PC1_zscore	0.00926406491434946	0.379348714596379	0.357924308119284
CRLF2	B	LPS	PC1_zscore	0.00501963822820618	0.436262168545704	0.181601426498264
CRLF2	B	IAV	PC1_zscore	0.0247169395582435	0.172376018256309	0.997640769114701
CRLF2	B	Tcruzi	PC1_zscore	0.0127408076671289	0.323984841798799	0.507184620759072
CRLF2	CD4T	NI	PC1_zscore	0.0244693658838187	0.190699471341491	0.908329113701901
CRLF2	CD4T	LPS	PC1_zscore	0.0277407569626295	0.162545422269334	1.00529474589855
CRLF2	CD4T	IAV	PC1_zscore	0.0183322021224874	0.259210582981679	0.682035978482696
CRLF2	CD4T	Tcruzi	PC1_zscore	0.0200497693242469	0.238063496613004	0.755772396247529
CSF2RA	NK	NI	PC1_zscore	-0.000296922624939708	0.588582260729329	-0.0197335870236395
CSF2RA	NK	LPS	PC1_zscore	-0.00307476457439	0.541170152244182	-0.171807677116278
CSF2RA	NK	IAV	PC1_zscore	0.00351622394741476	0.506769188682698	0.220350596326952
CSF2RA	NK	Tcruzi	PC1_zscore	0.00237842280404553	0.52926334336402	0.155990950954137
CSF2RA	CD8T	NI	PC1_zscore	0.00158426743366726	0.550408222779398	0.0935349363054629
CSF2RA	CD8T	LPS	PC1_zscore	0.00276532190692312	0.522427438646537	0.177008573865292
CSF2RA	CD8T	IAV	PC1_zscore	0.0270107494633081	0.267003407010207	0.546204683811628
CSF2RA	CD8T	Tcruzi	PC1_zscore	-0.0032466325994801	0.534919997594401	-0.18944534224578
CSF2RA	monocyte	NI	PC1_zscore	-0.00512605321208869	0.440880358933405	-0.427198844781427
CSF2RA	monocyte	LPS	PC1_zscore	0.00697300898835327	0.378399391080927	0.563185483186952
CSF2RA	monocyte	IAV	PC1_zscore	0.00669098349440185	0.398578820503332	0.517214375208544
CSF2RA	monocyte	Tcruzi	PC1_zscore	0.00388841791862081	0.46916633073212	0.335730224582229
CSF2RA	B	NI	PC1_zscore	0.0019615687618831	0.535420510848199	0.137591044735332
CSF2RA	B	LPS	PC1_zscore	-0.00186414088837132	0.562009450304793	-0.11669639822081
CSF2RA	B	IAV	PC1_zscore	0.00261218469884376	0.521557172059676	0.175469869623327
CSF2RA	B	Tcruzi	PC1_zscore	0.0029565284627976	0.513660787124597	0.2032801073876
CSF2RA	CD4T	NI	PC1_zscore	0.00533838711251469	0.456026982353591	0.372457530451281
CSF2RA	CD4T	LPS	PC1_zscore	0.0044951147971277	0.480347743683568	0.294407575311582
CSF2RA	CD4T	IAV	PC1_zscore	0.00168513967576575	0.543953437619624	0.110742718794917
CSF2RA	CD4T	Tcruzi	PC1_zscore	0.00111671872313684	0.556695289008531	0.0785260438548253
IL3RA	NK	NI	PC1_zscore	0.027284413635861	0.161764310584665	0.995660104723031
IL3RA	NK	LPS	PC1_zscore	0.0396676648680235	0.0574297985871556	1.58789480687152
IL3RA	NK	IAV	PC1_zscore	0.0455749032828773	0.0321259256904979	1.72860049177657
IL3RA	NK	Tcruzi	PC1_zscore	0.0399150105091479	0.055276531658182	1.60737009851095
IL3RA	CD8T	NI	PC1_zscore	0.0487564617032977	0.0199677030940834	1.84708697239793
IL3RA	CD8T	LPS	PC1_zscore	0.0456612996731193	0.0267797138598339	1.79803048482776
IL3RA	CD8T	IAV	PC1_zscore	0.0453012407209124	0.0320718895226613	1.72489775187013
IL3RA	CD8T	Tcruzi	PC1_zscore	0.0414679606075101	0.0439747390739479	1.7016111652397
IL3RA	monocyte	NI	PC1_zscore	0.028841629631442	0.121742836990994	1.26064613524276
IL3RA	monocyte	LPS	PC1_zscore	0.0294355164437234	0.112465178429098	1.30074620014665
IL3RA	monocyte	IAV	PC1_zscore	0.0382257561269822	0.0480005073167791	1.77294233151285
IL3RA	monocyte	Tcruzi	PC1_zscore	0.0416619922401431	0.0231903496754472	2.06198482648567
IL3RA	B	NI	PC1_zscore	0.0352906875773126	0.0925228057448456	1.38687019752809
IL3RA	B	LPS	PC1_zscore	0.0319346332135466	0.11800600195399	1.22440199291981
IL3RA	B	IAV	PC1_zscore	0.0181067534444542	0.2685532695323	0.537487977962042
IL3RA	B	Tcruzi	PC1_zscore	0.0321049157327901	0.11884096960167	1.22900760306679
IL3RA	CD4T	NI	PC1_zscore	0.0381504276417381	0.0407346379362195	1.83305891769753
IL3RA	CD4T	LPS	PC1_zscore	0.0370173160769963	0.0467794918392827	1.77653624284657
IL3RA	CD4T	IAV	PC1_zscore	0.0521608234169523	0.00618015741613228	2.1672692770997
IL3RA	CD4T	Tcruzi	PC1_zscore	0.0344396745775239	0.064570015479357	1.62404646056155
ARHGAP6	NK	NI	PC1_zscore	0.030173490333917	0.234232201332846	0.723229043717874
ARHGAP6	NK	LPS	PC1_zscore	0.0888419621516875	0.0201256136559234	2.03465990450571
ARHGAP6	NK	IAV	PC1_zscore	0.0834634829544187	0.0276205005931716	1.89968182766145
ARHGAP6	NK	Tcruzi	PC1_zscore	0.0433979993810959	0.15951093850392	0.993450826191925
ARHGAP6	CD8T	NI	PC1_zscore	-0.054958774968432	0.106348014394182	-1.24216654183506
ARHGAP6	CD8T	LPS	PC1_zscore	0.125733908951164	0.0019406271195455	2.82552636542438
ARHGAP6	CD8T	IAV	PC1_zscore	0.121739363184211	0.00444216978651853	2.54072244638013
ARHGAP6	CD8T	Tcruzi	PC1_zscore	-0.0457334057648615	0.156783957214039	-1.00604039610977
ARHGAP6	monocyte	NI	PC1_zscore	0.108606051952243	0.00270048349834344	2.723501360446
ARHGAP6	monocyte	LPS	PC1_zscore	-0.0891905748710866	0.0310671054665531	-1.83782173562133
ARHGAP6	monocyte	IAV	PC1_zscore	-0.0277288764294739	0.311063681181554	-0.496013056405492
ARHGAP6	monocyte	Tcruzi	PC1_zscore	0.0858666269609379	0.0263769019562285	1.90476019649787
ARHGAP6	B	NI	PC1_zscore	-0.0506932917139051	0.131666707607951	-1.11278356760422
ARHGAP6	B	LPS	PC1_zscore	-0.12834520550562	0.00750704000896851	-2.35090758139252
ARHGAP6	B	IAV	PC1_zscore	-0.00676572353374751	0.449971761188391	-0.124610646944426
ARHGAP6	B	Tcruzi	PC1_zscore	-0.0493898614191157	0.160083037089552	-0.989912496325636
ARHGAP6	CD4T	NI	PC1_zscore	0.0599077906236447	0.0828674110983159	1.37530817556619
ARHGAP6	CD4T	LPS	PC1_zscore	-0.0177120515048567	0.351105346124888	-0.384104943555697
ARHGAP6	CD4T	IAV	PC1_zscore	-0.0031584293028569	0.473512184835919	-0.0693765737364056
ARHGAP6	CD4T	Tcruzi	PC1_zscore	0.0121799887418464	0.394262676445623	0.269121978408983
TLR8	NK	NI	PC1_zscore	0.0311112497898367	0.166078983290444	0.958244474360363
TLR8	NK	LPS	PC1_zscore	0.0709346930953134	0.01976091196006	1.90596933638015
TLR8	NK	IAV	PC1_zscore	0.0293498359968165	0.187914498191732	0.873616097417573
TLR8	NK	Tcruzi	PC1_zscore	0.0324448054292498	0.161796361604862	0.971469011270716
TLR8	CD8T	NI	PC1_zscore	-0.00895903440376882	0.406928197570143	-0.238221983821111
TLR8	CD8T	LPS	PC1_zscore	0.047904156679714	0.0813398259123971	1.35035176530927
TLR8	CD8T	IAV	PC1_zscore	0.0586880543606233	0.0510040973587021	1.53296019635125
TLR8	CD8T	Tcruzi	PC1_zscore	-0.00387037103506297	0.460169092321236	-0.102096834636979
TLR8	monocyte	NI	PC1_zscore	0.0460667938625578	0.0191892279887011	2.04031743496799
TLR8	monocyte	LPS	PC1_zscore	0.0918995672474212	4.37628425532539e-05	3.60934261187883
TLR8	monocyte	IAV	PC1_zscore	0.0751245922864242	0.00140491759908882	2.96157678186639
TLR8	monocyte	Tcruzi	PC1_zscore	0.0262132655314557	0.163817389470564	0.972125964994433
TLR8	B	NI	PC1_zscore	0.00264746653669601	0.469832126837835	0.0802631652280041
TLR8	B	LPS	PC1_zscore	0.00337141412486486	0.45440419269508	0.0976165139956767
TLR8	B	IAV	PC1_zscore	0.0150405504750774	0.321996133992564	0.456423725481914
TLR8	B	Tcruzi	PC1_zscore	-0.00215116806985727	0.476335021411219	-0.0631222070955702
TLR8	CD4T	NI	PC1_zscore	0.0164278009297751	0.310776794876225	0.490604601536488
TLR8	CD4T	LPS	PC1_zscore	0.0376269431301865	0.133010961111597	1.09503480655019
TLR8	CD4T	IAV	PC1_zscore	0.00103592985983093	0.480211987752826	0.0293320798158662
TLR8	CD4T	Tcruzi	PC1_zscore	-3.61370437302793e-05	0.495612834540106	-0.000999731014949304
PIR	NK	NI	PC1_zscore	0.0343847642774168	0.18788906770856	0.877655949829852
PIR	NK	LPS	PC1_zscore	0.00805713353790761	0.421438805718783	0.198590446128681
PIR	NK	IAV	PC1_zscore	0.0296639456935805	0.233841892881074	0.723183564901545
PIR	NK	Tcruzi	PC1_zscore	-0.0151443603830132	0.352877499126997	-0.378026450214025
PIR	CD8T	NI	PC1_zscore	-0.0161482412177408	0.355386714876022	-0.368843055542636
PIR	CD8T	LPS	PC1_zscore	0.0465217401762928	0.143351916156724	1.05197783876589
PIR	CD8T	IAV	PC1_zscore	0.0957891188370392	0.0235494659326805	1.8899760488741
PIR	CD8T	Tcruzi	PC1_zscore	-0.075924662018233	0.0482758234300507	-1.60439262972733
PIR	monocyte	NI	PC1_zscore	-0.114500987586616	1.9869606626699e-08	-5.36724534929258
PIR	monocyte	LPS	PC1_zscore	-0.0338502756291174	0.0488324197128571	-1.65533872099567
PIR	monocyte	IAV	PC1_zscore	-0.0676813240150951	0.00205105842335707	-2.81517739267064
PIR	monocyte	Tcruzi	PC1_zscore	-0.0630170303398624	0.00154926433966729	-2.92484764812824
PIR	B	NI	PC1_zscore	-0.0749022405411677	0.0396090518949982	-1.65806899348382
PIR	B	LPS	PC1_zscore	-0.0688854152723073	0.059477732724817	-1.50511229254564
PIR	B	IAV	PC1_zscore	-0.0151105642242833	0.360860351039452	-0.350871299169632
PIR	B	Tcruzi	PC1_zscore	-0.0628128717581738	0.0724377636545244	-1.40334042723967
PIR	CD4T	NI	PC1_zscore	-0.028121735136917	0.247609526021005	-0.678357026341827
PIR	CD4T	LPS	PC1_zscore	-0.0194261853359571	0.33101978461206	-0.437737205314109
PIR	CD4T	IAV	PC1_zscore	-0.0639504588400296	0.0741432117950754	-1.40561868485374
PIR	CD4T	Tcruzi	PC1_zscore	-0.0172977623232132	0.343436147493157	-0.407066941095317
REPS2	NK	NI	PC1_zscore	0.0406151089194117	0.128973636592329	1.10348564659577
REPS2	NK	LPS	PC1_zscore	0.0390843278326296	0.151696353353917	1.01334213009305
REPS2	NK	IAV	PC1_zscore	0.0441828689613821	0.121574908575173	1.13648309769258
REPS2	NK	Tcruzi	PC1_zscore	0.0282239940495385	0.219884463448106	0.764230909422949
REPS2	CD8T	NI	PC1_zscore	0.0277608314173561	0.241195483825422	0.699445370173432
REPS2	CD8T	LPS	PC1_zscore	0.070823835330608	0.0425060704300545	1.5941870560259
REPS2	CD8T	IAV	PC1_zscore	0.0671431213263277	0.0610276242058793	1.42897533093492
REPS2	CD8T	Tcruzi	PC1_zscore	0.00763544474228701	0.423541727339924	0.189358278099892
REPS2	monocyte	NI	PC1_zscore	0.05729219593817	0.0290159839863519	1.81317161670063
REPS2	monocyte	LPS	PC1_zscore	-0.063669530898316	0.0636665213236545	-1.4448939391624
REPS2	monocyte	IAV	PC1_zscore	-0.042581293092058	0.154586896240519	-1.00659680289535
REPS2	monocyte	Tcruzi	PC1_zscore	0.0037289305457804	0.462939617220955	0.105720182596122
REPS2	B	NI	PC1_zscore	0.014695252249925	0.32114137265831	0.471541712546396
REPS2	B	LPS	PC1_zscore	-0.0150700476303578	0.333352014892483	-0.443617702260747
REPS2	B	IAV	PC1_zscore	-0.00294522851378467	0.464349006192046	-0.08328766469884
REPS2	B	Tcruzi	PC1_zscore	-0.00460357681509589	0.451006019682833	-0.136167071613789
REPS2	CD4T	NI	PC1_zscore	0.049486038242501	0.0854907543671018	1.30538663643128
REPS2	CD4T	LPS	PC1_zscore	-0.0272579432370305	0.25333610560561	-0.677529807881219
REPS2	CD4T	IAV	PC1_zscore	-0.0280320151183186	0.249021736951931	-0.696063454715562
REPS2	CD4T	Tcruzi	PC1_zscore	-0.044334046529934	0.128387953252942	-1.10167207247044
MAOA	NK	NI	PC1_zscore	0.0327199537159327	0.196145721509835	1.05235772208975
MAOA	NK	LPS	PC1_zscore	0.0370540035293225	0.178503981477178	1.133596419574
MAOA	NK	IAV	PC1_zscore	0.0200567496710441	0.308627112638177	0.649090388652127
MAOA	NK	Tcruzi	PC1_zscore	0.0117539468841011	0.397934401753709	0.385827945087838
MAOA	CD8T	NI	PC1_zscore	-0.0162239845961693	0.382123805619776	-0.44266040940558
MAOA	CD8T	LPS	PC1_zscore	0.0682803562848203	0.111622916570279	1.53091992370881
MAOA	CD8T	IAV	PC1_zscore	0.0992076095833824	0.0908866747493373	1.8103173824369
MAOA	CD8T	Tcruzi	PC1_zscore	-0.00782181766181398	0.465237137274684	-0.213632855793231
MAOA	monocyte	NI	PC1_zscore	0.0366734559202379	0.238444388895735	0.875406351900054
MAOA	monocyte	LPS	PC1_zscore	0.154041443369631	0.00395883816179012	2.50033847974241
MAOA	monocyte	IAV	PC1_zscore	0.0593012110179135	0.16889213178718	1.14575587798542
MAOA	monocyte	Tcruzi	PC1_zscore	0.0490131586724334	0.173902654358679	1.13252778548085
MAOA	B	NI	PC1_zscore	-0.0199641761075973	0.295980018067543	-0.696003635700968
MAOA	B	LPS	PC1_zscore	-0.0148309701168999	0.36088545277169	-0.506687825606617
MAOA	B	IAV	PC1_zscore	0.0143218311650199	0.356324008828082	0.507417866542214
MAOA	B	Tcruzi	PC1_zscore	-0.00326584959384797	0.502662741285749	-0.115464947799605
MAOA	CD4T	NI	PC1_zscore	0.0120534452472475	0.417427220531214	0.334484368026317
MAOA	CD4T	LPS	PC1_zscore	0.0348163911904249	0.23698411849643	0.883069028218695
MAOA	CD4T	IAV	PC1_zscore	-0.00756909003640617	0.473640295380576	-0.201058251465019
MAOA	CD4T	Tcruzi	PC1_zscore	0.023934198766179	0.311179904677512	0.637392545309372
ZNF674	NK	NI	PC1_zscore	-0.00385651090336169	0.510353796725999	-0.240773594037207
ZNF674	NK	LPS	PC1_zscore	0.00240249615265288	0.567211265869685	0.130271308020235
ZNF674	NK	IAV	PC1_zscore	-0.000822949365139549	0.571949234803191	-0.0486536830065318
ZNF674	NK	Tcruzi	PC1_zscore	-0.00266335766384288	0.534665321556121	-0.164426546927063
ZNF674	CD8T	NI	PC1_zscore	-0.00309618405803133	0.529240950695897	-0.17554805453498
ZNF674	CD8T	LPS	PC1_zscore	-0.0032796353735893	0.523391162112498	-0.199206537312001
ZNF674	CD8T	IAV	PC1_zscore	0.00056602074551711	0.597506963508183	0.0325693872988503
ZNF674	CD8T	Tcruzi	PC1_zscore	-0.00982098910884231	0.409654702047041	-0.525114529627606
ZNF674	monocyte	NI	PC1_zscore	-0.00518492157659545	0.470950756111272	-0.355539172542688
ZNF674	monocyte	LPS	PC1_zscore	-0.0251214351497225	0.140846354098751	-0.981566047597941
ZNF674	monocyte	IAV	PC1_zscore	-0.0027064401121629	0.524115988384669	-0.161560173163156
ZNF674	monocyte	Tcruzi	PC1_zscore	-0.000503679911771155	0.57893020597574	-0.0331015762552929
ZNF674	B	NI	PC1_zscore	-0.00258891693100465	0.534425488667847	-0.169846292739083
ZNF674	B	LPS	PC1_zscore	-0.00316749295566911	0.523606685418319	-0.191881257828291
ZNF674	B	IAV	PC1_zscore	-0.00616469905076094	0.461807938009507	-0.381036162612557
ZNF674	B	Tcruzi	PC1_zscore	-0.00311820966114761	0.52376807227923	-0.201952877775282
ZNF674	CD4T	NI	PC1_zscore	-0.00548021034110739	0.458449723425398	-0.399946931137185
ZNF674	CD4T	LPS	PC1_zscore	-0.00219117134796608	0.542626409477911	-0.148521784784382
ZNF674	CD4T	IAV	PC1_zscore	-0.00854106415395672	0.401321524420016	-0.559592988090882
ZNF674	CD4T	Tcruzi	PC1_zscore	-0.00488217172284551	0.476614355259807	-0.346513571740212
SLC9A7	NK	NI	PC1_zscore	0.0165075453216431	0.314454290732474	0.480736533475588
SLC9A7	NK	LPS	PC1_zscore	0.0238528489544204	0.256875155098669	0.649374747221499
SLC9A7	NK	IAV	PC1_zscore	-0.00156595940148886	0.484200697574155	-0.043855455171614
SLC9A7	NK	Tcruzi	PC1_zscore	-0.00133850645707279	0.488264966194334	-0.0382649286011454
SLC9A7	CD8T	NI	PC1_zscore	0.0331963085307243	0.182273747227871	0.892827003978117
SLC9A7	CD8T	LPS	PC1_zscore	0.0417327831931334	0.128139731762871	1.09494079444928
SLC9A7	CD8T	IAV	PC1_zscore	0.0518279895424786	0.0907927887694038	1.25251965826916
SLC9A7	CD8T	Tcruzi	PC1_zscore	-0.0155946933628591	0.34350049811329	-0.415004390940079
SLC9A7	monocyte	NI	PC1_zscore	0.0675360658746526	0.0043353447867448	2.43649679169582
SLC9A7	monocyte	LPS	PC1_zscore	0.0248001503577006	0.197527763693993	0.842794924416637
SLC9A7	monocyte	IAV	PC1_zscore	-0.00353207773619472	0.459859485375688	-0.10677224653338
SLC9A7	monocyte	Tcruzi	PC1_zscore	0.0462326381390909	0.0492627564421649	1.58667477826201
SLC9A7	B	NI	PC1_zscore	0.0105338607358728	0.245357472667506	0.68930877991463
SLC9A7	B	LPS	PC1_zscore	-0.0126705973661482	0.212035857452504	-0.79918470660183
SLC9A7	B	IAV	PC1_zscore	-0.0637116925640865	0.000254888644158457	-3.36823180432291
SLC9A7	B	Tcruzi	PC1_zscore	0.0111457782170506	0.259099907309118	0.646405281947921
SLC9A7	CD4T	NI	PC1_zscore	0.0163272230209214	0.259944423468996	0.642437904428998
SLC9A7	CD4T	LPS	PC1_zscore	-0.0267940961192056	0.162155298214351	-0.976107608479522
SLC9A7	CD4T	IAV	PC1_zscore	0.0314312805737471	0.128115428017886	1.11896745984141
SLC9A7	CD4T	Tcruzi	PC1_zscore	0.0200605672703459	0.230324445549763	0.738533029869834
JADE3	NK	NI	PC1_zscore	0.0152075893717673	0.294802320024037	0.5934163136689
JADE3	NK	LPS	PC1_zscore	0.0198729391649944	0.256640271960533	0.703115831194678
JADE3	NK	IAV	PC1_zscore	0.00669449323194149	0.413559973514698	0.262329090225889
JADE3	NK	Tcruzi	PC1_zscore	0.0104651511574244	0.356397612080185	0.414627977033838
JADE3	CD8T	NI	PC1_zscore	-0.0113628918094228	0.382600444345379	-0.390457773795703
JADE3	CD8T	LPS	PC1_zscore	0.0309159853170506	0.163967384464814	0.967568276686659
JADE3	CD8T	IAV	PC1_zscore	0.0439441215451652	0.0952759996381356	1.10430104332967
JADE3	CD8T	Tcruzi	PC1_zscore	0.00254657777782074	0.474546922145068	0.0934493379533652
JADE3	monocyte	NI	PC1_zscore	-0.0248506385890854	0.200960441896049	-0.872401522876218
JADE3	monocyte	LPS	PC1_zscore	-0.0171732473988378	0.271756981030452	-0.666769941236442
JADE3	monocyte	IAV	PC1_zscore	0.000261936544823569	0.510707537886191	0.0101339038795336
JADE3	monocyte	Tcruzi	PC1_zscore	-0.0268062197513909	0.202959680251961	-0.861088790715303
JADE3	B	NI	PC1_zscore	0.0211864121673664	0.168758210366494	0.997697167942815
JADE3	B	LPS	PC1_zscore	0.0146458600288274	0.266609960958592	0.689914683200542
JADE3	B	IAV	PC1_zscore	0.00525619438129472	0.427831009739087	0.239798360705848
JADE3	B	Tcruzi	PC1_zscore	0.0157013566931668	0.24784616601837	0.738681576200376
JADE3	CD4T	NI	PC1_zscore	0.00380031558841101	0.44954361360416	0.151878457634129
JADE3	CD4T	LPS	PC1_zscore	-0.00762107836534963	0.428331643022352	-0.272146009954841
JADE3	CD4T	IAV	PC1_zscore	0.00884153143781441	0.389492686252633	0.330078357251272
JADE3	CD4T	Tcruzi	PC1_zscore	-0.00657364553648488	0.432699815090949	-0.252434272708767
CFP	NK	NI	PC1_zscore	-0.0238287469902867	0.263732570830371	-0.638320562081521
CFP	NK	LPS	PC1_zscore	0.0249255328831518	0.255915091361734	0.653011584631107
CFP	NK	IAV	PC1_zscore	0.0461994182101282	0.114803542946965	1.1790218679953
CFP	NK	Tcruzi	PC1_zscore	0.0409223180794763	0.141948607618008	1.05430041003612
CFP	CD8T	NI	PC1_zscore	0.165769562091881	0.000664158735398634	2.81650474620053
CFP	CD8T	LPS	PC1_zscore	0.094312497724907	0.0186641079080453	1.88410095383365
CFP	CD8T	IAV	PC1_zscore	0.0859527687623454	0.0314554860584585	1.70556239472054
CFP	CD8T	Tcruzi	PC1_zscore	0.0602607011136095	0.088324862406084	1.31012032731721
CFP	monocyte	NI	PC1_zscore	-0.0550634223377462	0.00335898133705159	-2.65787466398928
CFP	monocyte	LPS	PC1_zscore	-0.00920856549561665	0.324998010070882	-0.449331717845707
CFP	monocyte	IAV	PC1_zscore	0.021774590903544	0.174845124504009	0.932820776675014
CFP	monocyte	Tcruzi	PC1_zscore	-0.040710270916607	0.0374365119007194	-1.76089498915948
CFP	B	NI	PC1_zscore	0.0052307735279761	0.441191445593451	0.145365415297081
CFP	B	LPS	PC1_zscore	-0.00502630939986077	0.444327868699868	-0.132997877369617
CFP	B	IAV	PC1_zscore	0.002403967588963	0.474501496485852	0.0649980115452023
CFP	B	Tcruzi	PC1_zscore	-0.00275730335191278	0.472520155194738	-0.0744503679565681
CFP	CD4T	NI	PC1_zscore	0.0184414806180338	0.208085754627804	0.812036058445904
CFP	CD4T	LPS	PC1_zscore	-0.00697764894603889	0.394285686372088	-0.273051448711357
CFP	CD4T	IAV	PC1_zscore	-0.043405962918191	0.0448976393153175	-1.66997336392444
CFP	CD4T	Tcruzi	PC1_zscore	0.00776901172742189	0.37670743178825	0.312515124801461
CLCN5	NK	NI	PC1_zscore	-0.00252768196886421	0.479693606787532	-0.0773885939283335
CLCN5	NK	LPS	PC1_zscore	-0.0189941075899343	0.315221839639709	-0.515794699343165
CLCN5	NK	IAV	PC1_zscore	0.0323188469357754	0.178138719035062	0.895498873589249
CLCN5	NK	Tcruzi	PC1_zscore	-0.00884649698600915	0.409591699218554	-0.259940984372314
CLCN5	CD8T	NI	PC1_zscore	0.0751750387122486	0.0278394720272134	1.69945090235774
CLCN5	CD8T	LPS	PC1_zscore	0.0368345967616457	0.147362034654385	1.0061574143461
CLCN5	CD8T	IAV	PC1_zscore	0.0165837418049916	0.316907188924203	0.471412341990802
CLCN5	CD8T	Tcruzi	PC1_zscore	0.0221299151489616	0.264694888605221	0.617410593557791
CLCN5	monocyte	NI	PC1_zscore	-0.00656421550058407	0.359003990244318	-0.374987460262635
CLCN5	monocyte	LPS	PC1_zscore	0.0396079358012555	0.0214114695119776	1.95276769529215
CLCN5	monocyte	IAV	PC1_zscore	-0.0198369605239416	0.207107060896622	-0.825588317239757
CLCN5	monocyte	Tcruzi	PC1_zscore	0.0329650717700312	0.0452949555737754	1.65676147759223
CLCN5	B	NI	PC1_zscore	0.000603137493681029	0.484232436368042	0.0191289524287924
CLCN5	B	LPS	PC1_zscore	-0.0290394094469618	0.218464422138005	-0.785479054402812
CLCN5	B	IAV	PC1_zscore	-0.0177480455399478	0.310793917350837	-0.517652854906375
CLCN5	B	Tcruzi	PC1_zscore	0.00711784596596315	0.411958798999835	0.221251513860318
CLCN5	CD4T	NI	PC1_zscore	-0.00722521779425094	0.400362614372856	-0.269115252757263
CLCN5	CD4T	LPS	PC1_zscore	0.0283031886764225	0.173262533075635	0.928071415659769
CLCN5	CD4T	IAV	PC1_zscore	0.0544070037690507	0.0385774843292081	1.62700260092885
CLCN5	CD4T	Tcruzi	PC1_zscore	0.0248261773657021	0.189835460128939	0.861580985858887
IQSEC2	NK	NI	PC1_zscore	0.0110458841889444	0.392141328012421	0.268575584814089
IQSEC2	NK	LPS	PC1_zscore	0.0804180266595032	0.0322329875824251	1.80444672067427
IQSEC2	NK	IAV	PC1_zscore	0.0406836820163174	0.171340317275091	0.942189509407315
IQSEC2	NK	Tcruzi	PC1_zscore	0.00666684868308456	0.435773710317064	0.156460863223847
IQSEC2	CD8T	NI	PC1_zscore	-0.024713910651007	0.294218342265462	-0.539150224830241
IQSEC2	CD8T	LPS	PC1_zscore	0.0305507944577928	0.248252629578647	0.679371828625786
IQSEC2	CD8T	IAV	PC1_zscore	0.0620484304263517	0.0945886857748794	1.28571790735326
IQSEC2	CD8T	Tcruzi	PC1_zscore	-0.100805321273866	0.0174876025872677	-2.03185684291634
IQSEC2	monocyte	NI	PC1_zscore	0.0863849545277677	6.51630491332048e-05	3.76242744454513
IQSEC2	monocyte	LPS	PC1_zscore	0.120021094995061	3.73708147411958e-05	3.83400321666345
IQSEC2	monocyte	IAV	PC1_zscore	0.111643936296596	2.37006387239193e-05	3.99723967456112
IQSEC2	monocyte	Tcruzi	PC1_zscore	0.0325913198157524	0.109320300197114	1.22715421330548
IQSEC2	B	NI	PC1_zscore	-0.0193654727497412	0.306124681469882	-0.506886695056941
IQSEC2	B	LPS	PC1_zscore	0.02830110101227	0.236288074025429	0.712710909827851
IQSEC2	B	IAV	PC1_zscore	0.0430588585734205	0.133862910880476	1.09909044426671
IQSEC2	B	Tcruzi	PC1_zscore	-0.00890462262567836	0.413065716692662	-0.22622804010325
IQSEC2	CD4T	NI	PC1_zscore	0.0635342467689116	0.0610633057343446	1.50648721318865
IQSEC2	CD4T	LPS	PC1_zscore	0.0446939245600128	0.150613927564812	1.02541341956266
IQSEC2	CD4T	IAV	PC1_zscore	-0.0633990889711977	0.0759616619575161	-1.40272260126561
IQSEC2	CD4T	Tcruzi	PC1_zscore	0.0279782491100509	0.254481187581833	0.658121499583562
VSIG4	NK	NI	PC1_zscore	0.0570291607067939	0.0328914966461105	1.80679135026779
VSIG4	NK	LPS	PC1_zscore	0.0724133292906593	0.0116131441140621	2.2276846545701
VSIG4	NK	IAV	PC1_zscore	0.0341744110149746	0.142237976986454	1.06493736195132
VSIG4	NK	Tcruzi	PC1_zscore	0.0238747148198759	0.227282094659571	0.743224710194846
VSIG4	CD8T	NI	PC1_zscore	-0.048605336839132	0.0915654924857529	-1.31981154630533
VSIG4	CD8T	LPS	PC1_zscore	0.0860819821801541	0.00749685463467448	2.33861777423566
VSIG4	CD8T	IAV	PC1_zscore	0.115772020086683	0.00136528060328989	2.77597225731809
VSIG4	CD8T	Tcruzi	PC1_zscore	-0.00500544854563719	0.446583151057787	-0.135834052526371
VSIG4	monocyte	NI	PC1_zscore	0.109471888037657	0.00560201920013803	2.32864385645765
VSIG4	monocyte	LPS	PC1_zscore	0.0252899348610057	0.318655083806427	0.461189417524782
VSIG4	monocyte	IAV	PC1_zscore	0.00799335328162134	0.436996848072333	0.147038929123162
VSIG4	monocyte	Tcruzi	PC1_zscore	0.0207579432473056	0.337602799961647	0.422181823627665
VSIG4	B	NI	PC1_zscore	-0.00729942035473569	0.40375022110354	-0.24218253062261
VSIG4	B	LPS	PC1_zscore	-0.0323464925302673	0.153173017199355	-1.0201707135415
VSIG4	B	IAV	PC1_zscore	0.000494597662454992	0.49502387734144	0.016110690708717
VSIG4	B	Tcruzi	PC1_zscore	-0.00104435978565827	0.487429302190448	-0.0335949859950855
VSIG4	CD4T	NI	PC1_zscore	0.101211201195926	0.00161902525277226	2.75913400290177
VSIG4	CD4T	LPS	PC1_zscore	0.0046428951276679	0.446010558345078	0.130712012577086
VSIG4	CD4T	IAV	PC1_zscore	0.0302884621222209	0.190192317716035	0.871520346813633
VSIG4	CD4T	Tcruzi	PC1_zscore	0.000874957462864688	0.491328058581088	0.0252138430438892
OPHN1	NK	NI	PC1_zscore	0.0459700880182386	0.15528572336929	1.00793458802188
OPHN1	NK	LPS	PC1_zscore	0.151392284713018	0.000908699298930635	2.965960224577
OPHN1	NK	IAV	PC1_zscore	0.0269455452231243	0.284120455091621	0.566281288539261
OPHN1	NK	Tcruzi	PC1_zscore	0.100052249739327	0.0177881695339319	2.04356436835117
OPHN1	CD8T	NI	PC1_zscore	-0.0521665223574749	0.108450669541758	-1.22989908428755
OPHN1	CD8T	LPS	PC1_zscore	0.106033337754874	0.00574371576239947	2.46394693647818
OPHN1	CD8T	IAV	PC1_zscore	0.0873275015888914	0.0232841918971445	1.95130743027907
OPHN1	CD8T	Tcruzi	PC1_zscore	-0.0195892587725045	0.326304127420351	-0.450406855688107
OPHN1	monocyte	NI	PC1_zscore	0.0908951406766298	0.000497560988687835	3.24383709919281
OPHN1	monocyte	LPS	PC1_zscore	0.0535826878893902	0.0784197920285453	1.40916069447247
OPHN1	monocyte	IAV	PC1_zscore	0.0376946752061761	0.174233265169835	0.934550128978626
OPHN1	monocyte	Tcruzi	PC1_zscore	-0.0339567312582826	0.159566781246281	-0.994412195836516
OPHN1	B	NI	PC1_zscore	-0.00304907600804081	0.468906157835326	-0.0785024543810867
OPHN1	B	LPS	PC1_zscore	-0.0103939295519639	0.400271735525703	-0.256492664707392
OPHN1	B	IAV	PC1_zscore	0.0563410773537691	0.079708475714337	1.39526335190007
OPHN1	B	Tcruzi	PC1_zscore	-0.00759806867506955	0.425782444802566	-0.189306080573233
OPHN1	CD4T	NI	PC1_zscore	0.0651118673793596	0.0629034451834649	1.51137251223604
OPHN1	CD4T	LPS	PC1_zscore	0.111089662073033	0.00659912836731123	2.42482048551805
OPHN1	CD4T	IAV	PC1_zscore	-0.0647207783339566	0.0758627913661998	-1.41663036686651
OPHN1	CD4T	Tcruzi	PC1_zscore	-0.0163295342957577	0.357180372569288	-0.36990705773656
STARD8	NK	NI	PC1_zscore	0.00673656106636949	0.415468497173709	0.210270668164097
STARD8	NK	LPS	PC1_zscore	0.0300379389060438	0.186075434098117	0.886324045403823
STARD8	NK	IAV	PC1_zscore	0.0582139912965437	0.0446659942502438	1.64105885460348
STARD8	NK	Tcruzi	PC1_zscore	0.039736408657423	0.119724188811181	1.15588374041313
STARD8	CD8T	NI	PC1_zscore	-0.0371066534915365	0.1575565435885	-0.998531059057081
STARD8	CD8T	LPS	PC1_zscore	0.0465564429655361	0.0902798464525034	1.3094907985099
STARD8	CD8T	IAV	PC1_zscore	0.104491654554912	0.00403774296011639	2.37035549583929
STARD8	CD8T	Tcruzi	PC1_zscore	0.00809206537275022	0.412385230543525	0.222342719100701
STARD8	monocyte	NI	PC1_zscore	0.0420351590184537	0.0538824723166449	1.57735535302734
STARD8	monocyte	LPS	PC1_zscore	-0.050607821460527	0.0306323910482843	-1.83191911179951
STARD8	monocyte	IAV	PC1_zscore	0.0266702117016227	0.188030426808626	0.883410651514418
STARD8	monocyte	Tcruzi	PC1_zscore	-0.0303290952819129	0.113876073095839	-1.19859008135057
STARD8	B	NI	PC1_zscore	-0.0424318031511539	0.083095534550937	-1.35283967387074
STARD8	B	LPS	PC1_zscore	0.00885871590963752	0.390559797540065	0.278865637448072
STARD8	B	IAV	PC1_zscore	-0.0564566116533225	0.0392599913429064	-1.69056620342337
STARD8	B	Tcruzi	PC1_zscore	-0.00699729633190325	0.414461395724972	-0.223427161679297
STARD8	CD4T	NI	PC1_zscore	0.00333658448582854	0.461174259821026	0.0943127041997042
STARD8	CD4T	LPS	PC1_zscore	0.0168154241577553	0.326693793716456	0.443931831938977
STARD8	CD4T	IAV	PC1_zscore	-0.0301449865549026	0.214477369285737	-0.787099974172136
STARD8	CD4T	Tcruzi	PC1_zscore	0.0188352221265125	0.303917569397265	0.515193258340751
RTL5	NK	NI	PC1_zscore	-0.00141505668695015	0.485520000312909	-0.0364714477334705
RTL5	NK	LPS	PC1_zscore	0.0496622793512592	0.123987310773262	1.12746621640348
RTL5	NK	IAV	PC1_zscore	0.0620747311080733	0.073099920810184	1.38306054207825
RTL5	NK	Tcruzi	PC1_zscore	-0.0207574925693545	0.306037165394599	-0.510644747975633
RTL5	CD8T	NI	PC1_zscore	-0.125974468335619	0.0030760418137723	-2.4793491491497
RTL5	CD8T	LPS	PC1_zscore	-0.0480550018534366	0.123975523953349	-1.12321681622038
RTL5	CD8T	IAV	PC1_zscore	-0.0344801096831877	0.208049910596753	-0.797214368236363
RTL5	CD8T	Tcruzi	PC1_zscore	-0.105618819671779	0.00937752377943757	-2.12729053879521
RTL5	monocyte	NI	PC1_zscore	0.043729400375123	0.0130998957424096	2.1908342951879
RTL5	monocyte	LPS	PC1_zscore	0.034776028088223	0.100998470355493	1.26519551649072
RTL5	monocyte	IAV	PC1_zscore	0.0335522217139683	0.0814624294327352	1.38364636439497
RTL5	monocyte	Tcruzi	PC1_zscore	0.0631005886938087	0.00361559548784391	2.59098927605988
RTL5	B	NI	PC1_zscore	-0.0348031563765688	0.1899261013458	-0.866138118220198
RTL5	B	LPS	PC1_zscore	-0.0538844583610606	0.110953289184351	-1.18327871668342
RTL5	B	IAV	PC1_zscore	0.00997269494511933	0.401596875277738	0.249170752619184
RTL5	B	Tcruzi	PC1_zscore	-0.0361029948260358	0.190532256585402	-0.865784703428696
RTL5	CD4T	NI	PC1_zscore	0.00704681666397387	0.423120648577749	0.20155927683982
RTL5	CD4T	LPS	PC1_zscore	0.00831993322249469	0.410883062298355	0.230508460408115
RTL5	CD4T	IAV	PC1_zscore	0.00416523399655057	0.454423378780958	0.120467296009488
RTL5	CD4T	Tcruzi	PC1_zscore	-0.0365556051366671	0.158121372343245	-0.984206713024851
BTK	NK	NI	PC1_zscore	0.0263354061378361	0.200436618962755	0.830537643218147
BTK	NK	LPS	PC1_zscore	0.0311006547484953	0.169492160119302	0.940279857648006
BTK	NK	IAV	PC1_zscore	0.0122330481347586	0.348150396715444	0.369700567551549
BTK	NK	Tcruzi	PC1_zscore	0.0437580791537912	0.0864202324692352	1.32753418222824
BTK	CD8T	NI	PC1_zscore	-0.0178528673465779	0.330805566928714	-0.463123843981669
BTK	CD8T	LPS	PC1_zscore	0.0281925982177058	0.207143044100843	0.810333929655877
BTK	CD8T	IAV	PC1_zscore	0.0419821160045929	0.12117386274744	1.14234225920444
BTK	CD8T	Tcruzi	PC1_zscore	0.0119063385456905	0.370274892091644	0.322728550094266
BTK	monocyte	NI	PC1_zscore	0.0454926560871525	0.00253418369378324	2.78093245233622
BTK	monocyte	LPS	PC1_zscore	0.10926105448719	1.55110513738642e-09	5.38780180736913
BTK	monocyte	IAV	PC1_zscore	0.0574538113027637	0.000956214413755968	3.03411266042519
BTK	monocyte	Tcruzi	PC1_zscore	0.0490248438504618	0.00358708877725747	2.65660271880802
BTK	B	NI	PC1_zscore	0.0267425775970519	0.0129711496667774	2.21280166225937
BTK	B	LPS	PC1_zscore	0.00479669153494678	0.34992569662322	0.387311920387845
BTK	B	IAV	PC1_zscore	0.0208041818171394	0.0701717444330777	1.47273664076888
BTK	B	Tcruzi	PC1_zscore	0.0470477006660271	0.000178097400623615	3.55023710919766
BTK	CD4T	NI	PC1_zscore	0.000741108546816182	0.485499545259922	0.0217880874517119
BTK	CD4T	LPS	PC1_zscore	-0.00156218135819024	0.497035013409658	-0.0436518779202719
BTK	CD4T	IAV	PC1_zscore	0.0335877318591256	0.154592246717013	1.00148403784779
BTK	CD4T	Tcruzi	PC1_zscore	-0.0147764004420482	0.347833003243333	-0.406646088572067
ARMCX1	NK	NI	PC1_zscore	0.0330761716504534	0.18651586726642	0.889851791584656
ARMCX1	NK	LPS	PC1_zscore	0.0461843455414994	0.113911566182938	1.20530465645254
ARMCX1	NK	IAV	PC1_zscore	0.0439648704681275	0.126611411401676	1.14147618666232
ARMCX1	NK	Tcruzi	PC1_zscore	0.0387203712262952	0.159491144110009	0.995350358398196
ARMCX1	CD8T	NI	PC1_zscore	0.290471199698547	1.08228783533893e-08	5.40127074001641
ARMCX1	CD8T	LPS	PC1_zscore	0.194482210601059	5.54009202254074e-05	3.70674474367283
ARMCX1	CD8T	IAV	PC1_zscore	0.193280954154034	0.000127826304794329	3.49775074647581
ARMCX1	CD8T	Tcruzi	PC1_zscore	0.207862204042902	2.06389305149001e-05	3.96358408929081
ARMCX1	monocyte	NI	PC1_zscore	-0.00195753750805135	0.481244343312663	-0.0473649587321493
ARMCX1	monocyte	LPS	PC1_zscore	0.0640627842133132	0.0550165711701251	1.59250624603547
ARMCX1	monocyte	IAV	PC1_zscore	0.113350266106211	0.00232557416869102	2.81129265654317
ARMCX1	monocyte	Tcruzi	PC1_zscore	0.0403267831936238	0.167596283500568	0.962379015757775
ARMCX1	B	NI	PC1_zscore	0.0331467565276701	0.204153878362205	0.82547985564195
ARMCX1	B	LPS	PC1_zscore	0.0357717925228325	0.194920966571795	0.859104844566052
ARMCX1	B	IAV	PC1_zscore	0.0031396344337932	0.469044342040926	0.0761183054037489
ARMCX1	B	Tcruzi	PC1_zscore	0.00898077648747935	0.413723785530219	0.216099353827374
ARMCX1	CD4T	NI	PC1_zscore	0.0998269830230305	0.0163038761222479	2.11130934780337
ARMCX1	CD4T	LPS	PC1_zscore	0.130105660231682	0.00373324137859964	2.64894786495563
ARMCX1	CD4T	IAV	PC1_zscore	0.0231400209180686	0.313846601997218	0.482047211246871
ARMCX1	CD4T	Tcruzi	PC1_zscore	0.101790805810132	0.0167300413351246	2.10402253287001
TCEAL9	NK	NI	PC1_zscore	0.0396462855378025	0.113453632883484	1.17810613224334
TCEAL9	NK	LPS	PC1_zscore	0.0608078036604353	0.0401097453411691	1.66054212670596
TCEAL9	NK	IAV	PC1_zscore	0.025059397345618	0.229549228301763	0.725613190617483
TCEAL9	NK	Tcruzi	PC1_zscore	0.0389806682324978	0.124932928292767	1.12102074096302
TCEAL9	CD8T	NI	PC1_zscore	0.142262702577902	0.00219479413632042	2.34361244438604
TCEAL9	CD8T	LPS	PC1_zscore	0.0944386657389371	0.0129333675843134	1.89308680359446
TCEAL9	CD8T	IAV	PC1_zscore	0.0960101262925197	0.0143447191344635	1.83495685851283
TCEAL9	CD8T	Tcruzi	PC1_zscore	0.0900068003013844	0.0176060541681298	1.84630119692573
TCEAL9	monocyte	NI	PC1_zscore	0.0104173497608511	0.370310496912173	0.33227753854334
TCEAL9	monocyte	LPS	PC1_zscore	0.00468760989505569	0.441629142669372	0.148497980017303
TCEAL9	monocyte	IAV	PC1_zscore	0.00491623127222322	0.442783275954452	0.128927689436945
TCEAL9	monocyte	Tcruzi	PC1_zscore	0.0468894041526038	0.0576647441383446	1.5273795465599
TCEAL9	B	NI	PC1_zscore	0.0190186522522727	0.298861243431079	0.51900736892087
TCEAL9	B	LPS	PC1_zscore	0.00231325630627626	0.469516310613478	0.0587725177030795
TCEAL9	B	IAV	PC1_zscore	0.0117665433220983	0.37413911955649	0.308891229554129
TCEAL9	B	Tcruzi	PC1_zscore	0.0358187875098555	0.167255657734175	0.939340733809378
TCEAL9	CD4T	NI	PC1_zscore	0.0365250490683411	0.145507027926969	1.0280816565176
TCEAL9	CD4T	LPS	PC1_zscore	-0.00980249004931264	0.421630424071168	-0.233976390724291
TCEAL9	CD4T	IAV	PC1_zscore	0.00161973347778405	0.466360271965104	0.0390472428037196
TCEAL9	CD4T	Tcruzi	PC1_zscore	0.0113321982758597	0.369779507602264	0.306890254870986
KCNE5	NK	NI	PC1_zscore	0.0355466336469468	0.125354606850381	1.13688919834919
KCNE5	NK	LPS	PC1_zscore	0.0524304657117444	0.0579656749234282	1.53797348730025
KCNE5	NK	IAV	PC1_zscore	0.0405482065283687	0.106831984905668	1.22683540171484
KCNE5	NK	Tcruzi	PC1_zscore	0.0416544736686482	0.0988531471671164	1.26259721758813
KCNE5	CD8T	NI	PC1_zscore	-0.00893998547772016	0.40739644740149	-0.267530124420775
KCNE5	CD8T	LPS	PC1_zscore	0.0704517049296944	0.0250450611560616	1.88726430919388
KCNE5	CD8T	IAV	PC1_zscore	0.100335177288289	0.0118302850838677	2.14725727805264
KCNE5	CD8T	Tcruzi	PC1_zscore	0.0131426601442612	0.347089359188009	0.395665881770298
KCNE5	monocyte	NI	PC1_zscore	-0.0657492650021446	0.0924800867278111	-1.19627665003452
KCNE5	monocyte	LPS	PC1_zscore	-0.0917450541049591	0.0280917517183713	-1.66662862448322
KCNE5	monocyte	IAV	PC1_zscore	-0.0485131151496449	0.1665455561755	-0.93771552101242
KCNE5	monocyte	Tcruzi	PC1_zscore	-0.0514970675065161	0.137647179032671	-1.03517779382066
KCNE5	B	NI	PC1_zscore	-0.00725659455355338	0.398907819799868	-0.272556843826153
KCNE5	B	LPS	PC1_zscore	-0.0223265047254492	0.219476192837082	-0.787167716729238
KCNE5	B	IAV	PC1_zscore	-0.00478957358746114	0.433294233900829	-0.17573144848101
KCNE5	B	Tcruzi	PC1_zscore	-0.00379899043927623	0.45178709384931	-0.138406707535037
KCNE5	CD4T	NI	PC1_zscore	0.00704520144190391	0.411305733312621	0.225617205535792
KCNE5	CD4T	LPS	PC1_zscore	-0.00579351491791398	0.438898307702836	-0.175898796194495
KCNE5	CD4T	IAV	PC1_zscore	0.00735569580416994	0.413535169033473	0.227047883350116
KCNE5	CD4T	Tcruzi	PC1_zscore	0.00611847260537647	0.424320253145074	0.192573469257097
IL13RA1	NK	NI	PC1_zscore	-0.0158914520348347	0.36066060252785	-0.356843232906605
IL13RA1	NK	LPS	PC1_zscore	0.038939487812003	0.202598116003934	0.831825262880138
IL13RA1	NK	IAV	PC1_zscore	-0.0191816077982941	0.341251300919798	-0.408715250451127
IL13RA1	NK	Tcruzi	PC1_zscore	0.0494302162957909	0.147202152229621	1.04629281789491
IL13RA1	CD8T	NI	PC1_zscore	-0.108833970400574	0.00954636360052097	-2.32760067282818
IL13RA1	CD8T	LPS	PC1_zscore	0.048142263731583	0.160172747493025	0.992065501930949
IL13RA1	CD8T	IAV	PC1_zscore	0.0983483018876639	0.0279448798016456	1.8869008393023
IL13RA1	CD8T	Tcruzi	PC1_zscore	0.0130372164453178	0.397746212290376	0.260253859906491
IL13RA1	monocyte	NI	PC1_zscore	0.0530290861782287	0.000947784440082242	3.10506635392709
IL13RA1	monocyte	LPS	PC1_zscore	0.0776974784632313	2.84949072136968e-05	4.02121733717585
IL13RA1	monocyte	IAV	PC1_zscore	0.0648140604751003	0.000873564464341009	3.12748801937383
IL13RA1	monocyte	Tcruzi	PC1_zscore	0.0394031404571995	0.0278192875316344	1.91176108914432
IL13RA1	B	NI	PC1_zscore	-0.124683659399343	1.324371607625e-05	-4.15549378200658
IL13RA1	B	LPS	PC1_zscore	-0.172167609967088	1.5767258387811e-08	-5.46466728997881
IL13RA1	B	IAV	PC1_zscore	-0.139292987574881	1.73879867390037e-05	-4.09606195402134
IL13RA1	B	Tcruzi	PC1_zscore	-0.183295684187247	1.77464287709483e-08	-5.39852934617968
IL13RA1	CD4T	NI	PC1_zscore	0.0769411463860279	0.0324011907938084	1.8329733886905
IL13RA1	CD4T	LPS	PC1_zscore	0.000953478238024032	0.491933454576101	0.021211932789255
IL13RA1	CD4T	IAV	PC1_zscore	0.0297309745768367	0.256693283337335	0.653715456039043
IL13RA1	CD4T	Tcruzi	PC1_zscore	0.0185724469478326	0.346152294725983	0.397173690246803
TMEM255A	NK	NI	PC1_zscore	-0.0766210534189034	0.0548346364566632	-1.56616408670189
TMEM255A	NK	LPS	PC1_zscore	-0.0311965602353941	0.270810999015249	-0.607682345231275
TMEM255A	NK	IAV	PC1_zscore	-0.0717093109547688	0.0805870442584234	-1.37833835799376
TMEM255A	NK	Tcruzi	PC1_zscore	-0.0282676684404022	0.284205442023918	-0.566690816547863
TMEM255A	CD8T	NI	PC1_zscore	-0.234702057642657	6.91441203570786e-06	-4.07329596428325
TMEM255A	CD8T	LPS	PC1_zscore	-0.0595823214025807	0.111547895675652	-1.2060789618195
TMEM255A	CD8T	IAV	PC1_zscore	-0.0362849456379768	0.236024356490661	-0.713479787355755
TMEM255A	CD8T	Tcruzi	PC1_zscore	-0.122495359714771	0.00829332627092938	-2.31222109579819
TMEM255A	monocyte	NI	PC1_zscore	-0.0620665333381782	0.0572918521858617	-1.5569291252138
TMEM255A	monocyte	LPS	PC1_zscore	0.0447182766044026	0.106991690407371	1.23829989587652
TMEM255A	monocyte	IAV	PC1_zscore	0.041155403000465	0.142459168771444	1.06588057775217
TMEM255A	monocyte	Tcruzi	PC1_zscore	-0.0175671588454553	0.336782403785768	-0.424821167533441
TMEM255A	B	NI	PC1_zscore	-0.0475601909119397	0.128252774428644	-1.12557245413486
TMEM255A	B	LPS	PC1_zscore	0.0883607409344013	0.0219308787460384	1.97162242786217
TMEM255A	B	IAV	PC1_zscore	0.0202388261303771	0.31542230001428	0.478536920056093
TMEM255A	B	Tcruzi	PC1_zscore	0.0223731022547572	0.301652975078046	0.519840732959879
TMEM255A	CD4T	NI	PC1_zscore	-0.0277553543599151	0.25283157613559	-0.664127579407211
TMEM255A	CD4T	LPS	PC1_zscore	0.0504812015787133	0.123817163646891	1.14906352476308
TMEM255A	CD4T	IAV	PC1_zscore	-0.0510569812116767	0.117205206778122	-1.18179706776705
TMEM255A	CD4T	Tcruzi	PC1_zscore	-0.00378246254119128	0.46364562817251	-0.0883442891552045
OCRL	NK	NI	PC1_zscore	0.0273221246629726	0.152863547968892	0.965290619191686
OCRL	NK	LPS	PC1_zscore	0.0164061283861826	0.275220628324421	0.629475921735104
OCRL	NK	IAV	PC1_zscore	0.0101944624373662	0.349758282664139	0.424148446663666
OCRL	NK	Tcruzi	PC1_zscore	0.0110206379394174	0.334430279055652	0.466380144544409
OCRL	CD8T	NI	PC1_zscore	0.0116415133949738	0.350866480491073	0.423964211661679
OCRL	CD8T	LPS	PC1_zscore	0.026195715537925	0.182071071952169	0.869089833536887
OCRL	CD8T	IAV	PC1_zscore	0.0219206076332977	0.221234212821806	0.755757069237696
OCRL	CD8T	Tcruzi	PC1_zscore	0.000453387049382428	0.502232799447178	0.0174599994181124
OCRL	monocyte	NI	PC1_zscore	-0.00509427617694926	0.391385539209731	-0.295743515521554
OCRL	monocyte	LPS	PC1_zscore	-0.0157339147766446	0.210899562149057	-0.805740809521153
OCRL	monocyte	IAV	PC1_zscore	-0.0045792411270302	0.420126674069597	-0.217475334989979
OCRL	monocyte	Tcruzi	PC1_zscore	-0.0250511610126808	0.114568158683621	-1.16319909090418
OCRL	B	NI	PC1_zscore	-0.00122265407966983	0.484354278299596	-0.0571010597219862
OCRL	B	LPS	PC1_zscore	-0.0115343478093828	0.325028855411364	-0.477528492379837
OCRL	B	IAV	PC1_zscore	-0.00399113807642962	0.436772630217027	-0.176594782604934
OCRL	B	Tcruzi	PC1_zscore	0.000645577512391618	0.502300876247359	0.0293248444334362
OCRL	CD4T	NI	PC1_zscore	0.00918407797118163	0.34691769907985	0.433739437736127
OCRL	CD4T	LPS	PC1_zscore	-0.0062916187895934	0.405821972802359	-0.275637931502698
OCRL	CD4T	IAV	PC1_zscore	-0.0219601258003651	0.190677955028798	-0.862455681107131
OCRL	CD4T	Tcruzi	PC1_zscore	-0.00114683116689909	0.487621638472697	-0.0547334571214965
GPC4	NK	NI	PC1_zscore	0.0355302046057396	0.142219412506247	1.06205846206952
GPC4	NK	LPS	PC1_zscore	0.0272314893034379	0.209718925773841	0.800639858352497
GPC4	NK	IAV	PC1_zscore	0.0366637130159312	0.141520888733551	1.06418404005459
GPC4	NK	Tcruzi	PC1_zscore	0.0447363619176998	0.0950164949311628	1.29066928161993
GPC4	CD8T	NI	PC1_zscore	-0.00573454325261926	0.448109254776865	-0.141928561401755
GPC4	CD8T	LPS	PC1_zscore	0.0935906760300614	0.0100059295096835	2.13354922343565
GPC4	CD8T	IAV	PC1_zscore	0.0837885261718465	0.0203745528959107	1.89184314703608
GPC4	CD8T	Tcruzi	PC1_zscore	-0.0305241071805604	0.245937086345587	-0.696504341438866
GPC4	monocyte	NI	PC1_zscore	0.0586182990801181	0.0969575267523822	1.24290348258293
GPC4	monocyte	LPS	PC1_zscore	0.0852193778922829	0.0259617298330306	1.79180409014683
GPC4	monocyte	IAV	PC1_zscore	0.0218726560941609	0.322092349788094	0.421930352619819
GPC4	monocyte	Tcruzi	PC1_zscore	0.0518553169979953	0.135057126398304	1.06211674036604
GPC4	B	NI	PC1_zscore	0.0669424184425299	0.044613442754727	1.60447999376611
GPC4	B	LPS	PC1_zscore	0.0885538776076536	0.0157590654132342	1.97971331550964
GPC4	B	IAV	PC1_zscore	0.0295530981898495	0.224687367886931	0.748135021049869
GPC4	B	Tcruzi	PC1_zscore	0.0390936787341222	0.160123593789809	0.977295023049971
GPC4	CD4T	NI	PC1_zscore	0.0355261498408533	0.169286919321553	0.946214126417181
GPC4	CD4T	LPS	PC1_zscore	0.0196272660592026	0.29956910319518	0.509050106060042
GPC4	CD4T	IAV	PC1_zscore	0.0046636984024984	0.443861328765795	0.119181124341272
GPC4	CD4T	Tcruzi	PC1_zscore	-0.0245593182762712	0.278070237896808	-0.589146074595861
AFF2	NK	NI	PC1_zscore	0.0303633150360723	0.141770155976017	1.18918433670422
AFF2	NK	LPS	PC1_zscore	0.0350383290224219	0.10373342467969	1.37288236945082
AFF2	NK	IAV	PC1_zscore	0.0289555021814058	0.155998976545974	1.12096762407536
AFF2	NK	Tcruzi	PC1_zscore	0.0294814213221828	0.14961007659218	1.14947037658445
AFF2	CD8T	NI	PC1_zscore	0.0344178050371497	0.123843473020758	1.25160896276795
AFF2	CD8T	LPS	PC1_zscore	0.0347102473187197	0.114818064577179	1.2903465731758
AFF2	CD8T	IAV	PC1_zscore	0.0469788066306704	0.0542054526016461	1.38462847081809
AFF2	CD8T	Tcruzi	PC1_zscore	0.0262780192905627	0.197678313369241	0.924640320578629
AFF2	monocyte	NI	PC1_zscore	0.0312574045580622	0.147330585410954	1.1550667587075
AFF2	monocyte	LPS	PC1_zscore	0.0400263970028819	0.0751698307722713	1.45278059162575
AFF2	monocyte	IAV	PC1_zscore	0.0299541904976321	0.163914771690785	1.06287688506496
AFF2	monocyte	Tcruzi	PC1_zscore	0.0195290166690202	0.278928518636995	0.626267507592029
AFF2	B	NI	PC1_zscore	0.034046042021653	0.116924988409877	1.29589578740097
AFF2	B	LPS	PC1_zscore	0.0312360394425259	0.141065759360758	1.18797501302932
AFF2	B	IAV	PC1_zscore	0.0223353841628782	0.243915406671163	0.768363705940826
AFF2	B	Tcruzi	PC1_zscore	0.0273993939335919	0.18409669084551	1.00601615695855
AFF2	CD4T	NI	PC1_zscore	0.0309186646352336	0.143646832012529	1.17004452318081
AFF2	CD4T	LPS	PC1_zscore	0.0327929802081404	0.128506728380759	1.23494806445765
AFF2	CD4T	IAV	PC1_zscore	0.0345075096903318	0.113622331718566	1.30643823271257
AFF2	CD4T	Tcruzi	PC1_zscore	0.0310432073583739	0.146173463136903	1.15436201102602
MAMLD1	NK	NI	PC1_zscore	0.0034224899256959	0.481507780803509	0.106772257809737
MAMLD1	NK	LPS	PC1_zscore	0.0100394749588173	0.418824713458063	0.286246264395704
MAMLD1	NK	IAV	PC1_zscore	-0.00501426862672248	0.447594338722922	-0.153142198562943
MAMLD1	NK	Tcruzi	PC1_zscore	-0.00233666848102994	0.47936835789661	-0.0723176330494186
MAMLD1	CD8T	NI	PC1_zscore	-0.0318137907911953	0.218601855163972	-0.806522691193706
MAMLD1	CD8T	LPS	PC1_zscore	0.00846022140355863	0.434564549613622	0.237749834834137
MAMLD1	CD8T	IAV	PC1_zscore	0.0218304855766768	0.323338188407907	0.536119592068048
MAMLD1	CD8T	Tcruzi	PC1_zscore	-0.040590411847589	0.166671096022021	-0.961139819673781
MAMLD1	monocyte	NI	PC1_zscore	-0.0189395665919696	0.295989266895505	-0.556314849086202
MAMLD1	monocyte	LPS	PC1_zscore	-0.0507380150555959	0.0365503910101068	-1.62100768719837
MAMLD1	monocyte	IAV	PC1_zscore	-0.00292075227060605	0.457179013255627	-0.0795818999028931
MAMLD1	monocyte	Tcruzi	PC1_zscore	-0.0110845840876594	0.359304495674795	-0.368877495970781
MAMLD1	B	NI	PC1_zscore	-0.0269103273354837	0.229239822062145	-0.767543241493067
MAMLD1	B	LPS	PC1_zscore	-0.0320197755274407	0.196376829089607	-0.865939553151235
MAMLD1	B	IAV	PC1_zscore	-0.0320699536910109	0.194393961399636	-0.869896192581954
MAMLD1	B	Tcruzi	PC1_zscore	-0.0416577728120646	0.141277848702235	-1.02885651299548
MAMLD1	CD4T	NI	PC1_zscore	-0.0463870449267512	0.13518035506414	-1.02841587209964
MAMLD1	CD4T	LPS	PC1_zscore	0.0185131940829121	0.341120133771086	0.497410033379438
MAMLD1	CD4T	IAV	PC1_zscore	0.00382545817094221	0.487209587363117	0.119937958613928
MAMLD1	CD4T	Tcruzi	PC1_zscore	-0.02840288134363	0.238058043298961	-0.735094845754741
HMGB3	NK	NI	PC1_zscore	0.0029225171218137	0.467189144479331	0.0829988350842105
HMGB3	NK	LPS	PC1_zscore	0.0209450547997429	0.291181962274557	0.55371060480094
HMGB3	NK	IAV	PC1_zscore	0.0222097544957016	0.278842766255388	0.590101180941232
HMGB3	NK	Tcruzi	PC1_zscore	0.0204637536217897	0.29135729965485	0.553803465309314
HMGB3	CD8T	NI	PC1_zscore	-0.0078836165201282	0.425078626999577	-0.195834810541197
HMGB3	CD8T	LPS	PC1_zscore	0.0367213147100165	0.171604057152631	0.930006007141902
HMGB3	CD8T	IAV	PC1_zscore	0.0298394472763821	0.226133502920299	0.740097216732434
HMGB3	CD8T	Tcruzi	PC1_zscore	0.00700360882864981	0.43020511503482	0.173781391580702
HMGB3	monocyte	NI	PC1_zscore	-0.0794198926083642	0.00143863432848645	-2.81148659298019
HMGB3	monocyte	LPS	PC1_zscore	-0.0880863873999061	0.000727307581476655	-2.97643945596685
HMGB3	monocyte	IAV	PC1_zscore	-0.0716324233981222	0.0115887473631388	-2.14957267993604
HMGB3	monocyte	Tcruzi	PC1_zscore	-0.0656254407492644	0.00726790281188805	-2.33296440278301
HMGB3	B	NI	PC1_zscore	-0.00267299204797768	0.468833077500247	-0.0761714894582897
HMGB3	B	LPS	PC1_zscore	-0.0131882108570644	0.358625185555606	-0.351801668447863
HMGB3	B	IAV	PC1_zscore	0.0171983906185212	0.326358056907657	0.460605494520908
HMGB3	B	Tcruzi	PC1_zscore	-0.0499012437080464	0.0887294065057336	-1.2783838156096
HMGB3	CD4T	NI	PC1_zscore	-0.0195435749624625	0.277520957223386	-0.588054069944752
HMGB3	CD4T	LPS	PC1_zscore	0.0430959208669861	0.120635565429375	1.14608694993358
HMGB3	CD4T	IAV	PC1_zscore	-0.00868164139775614	0.398776986702335	-0.244368419783705
HMGB3	CD4T	Tcruzi	PC1_zscore	0.0369249439091901	0.143068817351732	1.04163068031654
ZNF185	NK	NI	PC1_zscore	0.0187677466381875	0.27826679116889	0.606583617271931
ZNF185	NK	LPS	PC1_zscore	0.0112896719074013	0.366778105756074	0.35742790699226
ZNF185	NK	IAV	PC1_zscore	-0.00827635641106389	0.409744585539174	-0.265334320456016
ZNF185	NK	Tcruzi	PC1_zscore	0.0165453084700765	0.303894772340824	0.531241157726249
ZNF185	CD8T	NI	PC1_zscore	0.00611344245367125	0.426764446083452	0.193447977537269
ZNF185	CD8T	LPS	PC1_zscore	0.0312078144247444	0.177293322324118	0.899683088104585
ZNF185	CD8T	IAV	PC1_zscore	0.0353853674664007	0.155842794005478	0.955450453670895
ZNF185	CD8T	Tcruzi	PC1_zscore	-0.00805690856164465	0.416238226657248	-0.248683414611611
ZNF185	monocyte	NI	PC1_zscore	-0.006387317489744	0.401139117900565	-0.268741448168224
ZNF185	monocyte	LPS	PC1_zscore	0.00163643560550627	0.488097791039623	0.0576132880754058
ZNF185	monocyte	IAV	PC1_zscore	0.00968990783011784	0.38398873141488	0.320745863613612
ZNF185	monocyte	Tcruzi	PC1_zscore	-0.0424143188303423	0.0839063680773062	-1.27444940245143
ZNF185	B	NI	PC1_zscore	0.00711833763083138	0.405166111702986	0.255115457550368
ZNF185	B	LPS	PC1_zscore	-0.0487698982859583	0.0911056972772075	-1.19704448029095
ZNF185	B	IAV	PC1_zscore	-0.00908136813431646	0.386525990188091	-0.310850313621812
ZNF185	B	Tcruzi	PC1_zscore	-0.00706630506922548	0.409332687131976	-0.246971821685215
ZNF185	CD4T	NI	PC1_zscore	0.00928185937094179	0.368253305978405	0.354563460255694
ZNF185	CD4T	LPS	PC1_zscore	0.0117274536399152	0.350183939616056	0.409380370720707
ZNF185	CD4T	IAV	PC1_zscore	0.0127542101206521	0.335548544734546	0.452979575548416
ZNF185	CD4T	Tcruzi	PC1_zscore	0.0136704216221437	0.318928609224323	0.492821524800525
SLC6A8	NK	NI	PC1_zscore	0.00968358123751671	0.346714967754019	0.473289735357391
SLC6A8	NK	LPS	PC1_zscore	0.00764353778603275	0.393213022398893	0.350948748754802
SLC6A8	NK	IAV	PC1_zscore	0.00501138285069143	0.43166247302927	0.240496096328857
SLC6A8	NK	Tcruzi	PC1_zscore	0.00451950928190506	0.437595290463399	0.22356678809866
SLC6A8	CD8T	NI	PC1_zscore	-0.0163937212209449	0.308253536186868	-0.600070987885009
SLC6A8	CD8T	LPS	PC1_zscore	0.0154914285517542	0.288042104292933	0.629564204702852
SLC6A8	CD8T	IAV	PC1_zscore	0.0196044686576259	0.252339244523431	0.669953189617271
SLC6A8	CD8T	Tcruzi	PC1_zscore	-0.019588422439985	0.270513081480965	-0.690839307089241
SLC6A8	monocyte	NI	PC1_zscore	0.00219158404043112	0.47597562096581	0.12805698043393
SLC6A8	monocyte	LPS	PC1_zscore	0.000412113006571486	0.503258705954383	0.0213477405625743
SLC6A8	monocyte	IAV	PC1_zscore	0.0195195817511968	0.198261835027057	0.87340547151111
SLC6A8	monocyte	Tcruzi	PC1_zscore	0.0140385179828804	0.262993346064697	0.714098369499642
SLC6A8	B	NI	PC1_zscore	-0.000525347298255912	0.52110488977584	-0.027946063141577
SLC6A8	B	LPS	PC1_zscore	-0.00651787163358566	0.419811726153015	-0.308188355144798
SLC6A8	B	IAV	PC1_zscore	-0.00120127428663342	0.510118705762875	-0.061557607766664
SLC6A8	B	Tcruzi	PC1_zscore	-0.00076959708265343	0.518267958657618	-0.0401283307423655
SLC6A8	CD4T	NI	PC1_zscore	0.00334727565913268	0.461926706072294	0.162550021823433
SLC6A8	CD4T	LPS	PC1_zscore	-0.00374422766977951	0.477308020728384	-0.162695438885219
SLC6A8	CD4T	IAV	PC1_zscore	-0.00825242072227409	0.401624745352627	-0.354018208987306
SLC6A8	CD4T	Tcruzi	PC1_zscore	-0.0085762290435189	0.387036173558885	-0.38798250932999
F8A1	NK	NI	PC1_zscore	0.0519838767265379	0.0912605410469809	1.48507206535619
F8A1	NK	LPS	PC1_zscore	0.0725455848211557	0.00925398841433191	2.63717180298966
F8A1	NK	IAV	PC1_zscore	0.0727369957935132	0.00900884701099022	2.59924870347209
F8A1	NK	Tcruzi	PC1_zscore	0.0764398755241638	0.00578191763832188	2.6639004337971
F8A1	CD8T	NI	PC1_zscore	0.0721780179058679	0.00732715670152823	2.73893121889543
F8A1	CD8T	LPS	PC1_zscore	0.0692473435023876	0.011170031301374	2.56379788336952
F8A1	CD8T	IAV	PC1_zscore	0.0710555269889294	0.011613215541465	2.53583424690286
F8A1	CD8T	Tcruzi	PC1_zscore	0.065483252732989	0.0225662410205153	2.33760582675457
F8A1	monocyte	NI	PC1_zscore	0.0612257459736057	0.0374081396968946	2.13225379818808
F8A1	monocyte	LPS	PC1_zscore	0.0760635117399409	0.00507208875009997	2.84151487229128
F8A1	monocyte	IAV	PC1_zscore	0.044247801950322	0.147981523219113	1.06418393145234
F8A1	monocyte	Tcruzi	PC1_zscore	0.0639191125229809	0.0302585524605292	2.24117908106879
F8A1	B	NI	PC1_zscore	0.0509125427997011	0.108004294297086	1.38080195787696
F8A1	B	LPS	PC1_zscore	0.0615983905416905	0.0386227798322704	2.07547527178466
F8A1	B	IAV	PC1_zscore	0.0670315666249898	0.0213457460745808	2.37614207069465
F8A1	B	Tcruzi	PC1_zscore	0.0659893350452517	0.0270835349985272	2.27881625182071
F8A1	CD4T	NI	PC1_zscore	0.0689319578758447	0.00564984258466414	2.87471049641458
F8A1	CD4T	LPS	PC1_zscore	0.0717819866093736	0.00278389165850122	3.03365632573429
F8A1	CD4T	IAV	PC1_zscore	0.0799630798347994	0.000656656919870635	3.17300324224664
F8A1	CD4T	Tcruzi	PC1_zscore	0.0853099136504314	0.000398408770770373	3.01557906315272
CLIC2	NK	NI	PC1_zscore	0.0256295497266648	0.181579288144111	0.953895947440671
CLIC2	NK	LPS	PC1_zscore	0.0228480378085471	0.211335530119638	0.828196750889036
CLIC2	NK	IAV	PC1_zscore	0.0264420032771946	0.175119979267563	0.970025558473969
CLIC2	NK	Tcruzi	PC1_zscore	0.0175584033881089	0.273587596433973	0.621238872426049
CLIC2	CD8T	NI	PC1_zscore	0.0111647724338668	0.355094210827122	0.343333757679338
CLIC2	CD8T	LPS	PC1_zscore	0.0261994593464792	0.184580155236143	0.931345569710603
CLIC2	CD8T	IAV	PC1_zscore	0.0439325809109901	0.0743199817661873	1.23819968249878
CLIC2	CD8T	Tcruzi	PC1_zscore	0.0342752519975886	0.132179885070678	1.11510197262963
CLIC2	monocyte	NI	PC1_zscore	0.0222796150329733	0.190713794138638	0.934566452603421
CLIC2	monocyte	LPS	PC1_zscore	0.0404702169753564	0.0423542408497034	1.70143960949581
CLIC2	monocyte	IAV	PC1_zscore	0.0411295011234952	0.0599756773438167	1.50181667597261
CLIC2	monocyte	Tcruzi	PC1_zscore	0.037396876810439	0.0704187322904101	1.4646837758459
CLIC2	B	NI	PC1_zscore	0.0114830205404271	0.360909789294665	0.371803690238785
CLIC2	B	LPS	PC1_zscore	0.0156164766242469	0.298287284076616	0.523154313219536
CLIC2	B	IAV	PC1_zscore	0.0206970923836619	0.238393368067442	0.740572837126906
CLIC2	B	Tcruzi	PC1_zscore	0.0252096822960504	0.188469123981098	0.923754363765047
CLIC2	CD4T	NI	PC1_zscore	0.0306078543968681	0.139025222161631	1.10794377473588
CLIC2	CD4T	LPS	PC1_zscore	0.0246306036175561	0.193669777063262	0.891984709167446
CLIC2	CD4T	IAV	PC1_zscore	0.0238749573970595	0.201909370097191	0.862389316240836
CLIC2	CD4T	Tcruzi	PC1_zscore	0.0190195583468354	0.260943644584238	0.669320500778745
CLN8	NK	NI	PC1_zscore	0.0366269000937563	0.166588541891787	0.98840333748651
CLN8	NK	LPS	PC1_zscore	0.0490329600617144	0.0942267481668008	1.34072748251136
CLN8	NK	IAV	PC1_zscore	0.0305858979800969	0.215601109095277	0.78940707899246
CLN8	NK	Tcruzi	PC1_zscore	0.00699523569484481	0.423365625589644	0.161698809277211
CLN8	CD8T	NI	PC1_zscore	0.0190223643036109	0.312088628653344	0.485073850026016
CLN8	CD8T	LPS	PC1_zscore	0.0296499812993152	0.220902740876595	0.78153279364437
CLN8	CD8T	IAV	PC1_zscore	0.0818438690462548	0.0166949168816822	1.99612983705146
CLN8	CD8T	Tcruzi	PC1_zscore	0.0221119794819494	0.288795455562922	0.557463765611777
CLN8	monocyte	NI	PC1_zscore	0.103538764043324	3.23552427766028e-06	3.73035680638092
CLN8	monocyte	LPS	PC1_zscore	0.0519689679618001	0.0205488446180816	2.08776184461115
CLN8	monocyte	IAV	PC1_zscore	0.0916397366743122	0.00032176179207657	2.98071662490058
CLN8	monocyte	Tcruzi	PC1_zscore	0.0909478989136274	4.92973190953641e-05	3.37603355218531
CLN8	B	NI	PC1_zscore	0.0278186525874791	0.229246421883135	0.761442726352303
CLN8	B	LPS	PC1_zscore	0.0264395282622797	0.245305750449154	0.688488841810396
CLN8	B	IAV	PC1_zscore	0.0390458119493034	0.152745597688387	1.04838100604637
CLN8	B	Tcruzi	PC1_zscore	0.0297584348537714	0.218492897267175	0.790564137740603
CLN8	CD4T	NI	PC1_zscore	0.0309600149819807	0.140991325799369	1.10716331856068
CLN8	CD4T	LPS	PC1_zscore	0.0243356970217996	0.210577036540595	0.829097207285921
CLN8	CD4T	IAV	PC1_zscore	0.0248207046110828	0.208659584670014	0.833938590596338
CLN8	CD4T	Tcruzi	PC1_zscore	0.0503126365087081	0.0373374190323061	1.82726558854484
CLDN23	NK	NI	PC1_zscore	0.031349112347587	0.121743812825664	1.1098937843597
CLDN23	NK	LPS	PC1_zscore	0.0399788194525039	0.0889274651172283	1.25179613322606
CLDN23	NK	IAV	PC1_zscore	0.0321455837079163	0.126593380799182	1.09224858905321
CLDN23	NK	Tcruzi	PC1_zscore	0.0227310224839783	0.195021639168865	0.854259060215108
CLDN23	CD8T	NI	PC1_zscore	0.0128047821192345	0.325254605043153	0.468605896316109
CLDN23	CD8T	LPS	PC1_zscore	0.0421930560789661	0.0813333406507682	1.26213464232203
CLDN23	CD8T	IAV	PC1_zscore	0.0485801204789042	0.0622759745887453	1.3138525494613
CLDN23	CD8T	Tcruzi	PC1_zscore	-0.00157530106814237	0.502541903799266	-0.0574831019221688
CLDN23	monocyte	NI	PC1_zscore	-0.0066157439461737	0.424334517072466	-0.248646329450183
CLDN23	monocyte	LPS	PC1_zscore	0.0251510843763305	0.203167686718498	0.808897335322539
CLDN23	monocyte	IAV	PC1_zscore	0.00891376827113527	0.379175894471287	0.318864707997036
CLDN23	monocyte	Tcruzi	PC1_zscore	-0.00506318274966302	0.445981576890834	-0.189501185850411
CLDN23	B	NI	PC1_zscore	-0.00999847323840694	0.382952586344209	-0.358051813637114
CLDN23	B	LPS	PC1_zscore	-0.0029936153695576	0.484690121949401	-0.10557225212391
CLDN23	B	IAV	PC1_zscore	0.00251659189116702	0.463069455757576	0.0943816194927509
CLDN23	B	Tcruzi	PC1_zscore	-0.00156918841120266	0.499674133107523	-0.0588081059786639
CLDN23	CD4T	NI	PC1_zscore	0.00598465497337148	0.407610640297137	0.241091109215795
CLDN23	CD4T	LPS	PC1_zscore	0.0145340766897901	0.301515672946761	0.530760427067025
CLDN23	CD4T	IAV	PC1_zscore	0.0134017259959251	0.312653572839646	0.504112247060652
CLDN23	CD4T	Tcruzi	PC1_zscore	0.0105034642919881	0.341468538544705	0.416461682707387
MSR1	NK	NI	PC1_zscore	0.0370590858097845	0.174026597156626	0.938004268097657
MSR1	NK	LPS	PC1_zscore	0.0644210219052211	0.059265610261652	1.55447406035355
MSR1	NK	IAV	PC1_zscore	0.0152571716198165	0.353440375932292	0.375366657316226
MSR1	NK	Tcruzi	PC1_zscore	0.0616432512000333	0.0679857533517984	1.48469308738267
MSR1	CD8T	NI	PC1_zscore	-0.0367023873059646	0.210614256007367	-0.806685256641441
MSR1	CD8T	LPS	PC1_zscore	0.090523186141835	0.0230142787124237	1.96813497901457
MSR1	CD8T	IAV	PC1_zscore	0.0926463453391634	0.0243446605875094	1.94162332602205
MSR1	CD8T	Tcruzi	PC1_zscore	-0.0309794270450276	0.255241817524169	-0.658597264464572
MSR1	monocyte	NI	PC1_zscore	0.0475397392918518	0.167353190309631	0.961619918511529
MSR1	monocyte	LPS	PC1_zscore	0.0462063104143458	0.229202670503935	0.732654819359006
MSR1	monocyte	IAV	PC1_zscore	0.189571430340673	0.000153237350148511	3.39271788538501
MSR1	monocyte	Tcruzi	PC1_zscore	0.0185255132885839	0.36058057635919	0.350120733436518
MSR1	B	NI	PC1_zscore	0.0810585875718621	0.0445760467212121	1.66553588851895
MSR1	B	LPS	PC1_zscore	0.140695110308127	0.00396797187663786	2.61320288571363
MSR1	B	IAV	PC1_zscore	0.0923253650934326	0.028277250996841	1.87005614120681
MSR1	B	Tcruzi	PC1_zscore	0.0471020446890739	0.164015269285822	0.973586317930639
MSR1	CD4T	NI	PC1_zscore	-0.0257718848330531	0.278730429162177	-0.58857144993146
MSR1	CD4T	LPS	PC1_zscore	0.0157202317974309	0.36657079059594	0.334678920408184
MSR1	CD4T	IAV	PC1_zscore	-0.0390052694843645	0.178528594213786	-0.922416003814242
MSR1	CD4T	Tcruzi	PC1_zscore	0.0134586658097153	0.383165530818366	0.298728689345016
PSD3	NK	NI	PC1_zscore	0.0352185903627794	0.210289008003053	0.803892296831474
PSD3	NK	LPS	PC1_zscore	0.0603736603761617	0.0874482732242996	1.35065372048644
PSD3	NK	IAV	PC1_zscore	0.0719039339660083	0.0557060522316064	1.579192335427
PSD3	NK	Tcruzi	PC1_zscore	0.043428006004201	0.168879461482387	0.95481409582056
PSD3	CD8T	NI	PC1_zscore	-0.0685382790391731	0.0764860683009534	-1.41965065061829
PSD3	CD8T	LPS	PC1_zscore	0.0783689022460563	0.0410429813270986	1.72599227403065
PSD3	CD8T	IAV	PC1_zscore	0.11513481853122	0.00937589893308221	2.28957276713503
PSD3	CD8T	Tcruzi	PC1_zscore	0.0022627414593841	0.480680646150022	0.0465306527440356
PSD3	monocyte	NI	PC1_zscore	0.0334640680712272	0.202901537088947	0.829647967012864
PSD3	monocyte	LPS	PC1_zscore	0.00631461850661393	0.413104381234465	0.218275993060901
PSD3	monocyte	IAV	PC1_zscore	0.135518473106178	0.000433993147065186	3.24778820444595
PSD3	monocyte	Tcruzi	PC1_zscore	0.109109787713591	0.0045777661062088	2.54312927861733
PSD3	B	NI	PC1_zscore	-0.00642036634960449	0.420421985367614	-0.202635173583589
PSD3	B	LPS	PC1_zscore	-0.0224975797914178	0.254797243490884	-0.660816021525123
PSD3	B	IAV	PC1_zscore	-0.0598473199443845	0.0566989752181376	-1.57169581924533
PSD3	B	Tcruzi	PC1_zscore	-0.00373830390411851	0.461647261446596	-0.0986417937926241
PSD3	CD4T	NI	PC1_zscore	0.0593656494504516	0.0866249805870372	1.35245501529677
PSD3	CD4T	LPS	PC1_zscore	0.184255238735966	3.46077851698822e-06	4.35167318826622
PSD3	CD4T	IAV	PC1_zscore	0.148428755816123	7.32140600707719e-05	3.68299388828891
PSD3	CD4T	Tcruzi	PC1_zscore	0.00509977343617296	0.454844951914006	0.111870574833511
LPL	NK	NI	PC1_zscore	0.0533468885278525	0.0544093625234014	1.5273473739336
LPL	NK	LPS	PC1_zscore	0.0451725554136645	0.0941323536234019	1.28221840939909
LPL	NK	IAV	PC1_zscore	0.0401742967366126	0.119777579796008	1.15045758391957
LPL	NK	Tcruzi	PC1_zscore	0.0295497698679053	0.186581013684431	0.881827540451195
LPL	CD8T	NI	PC1_zscore	-0.00659869242681952	0.437443360325071	-0.178154340546345
LPL	CD8T	LPS	PC1_zscore	0.0739408209806744	0.0367031774117266	1.6360141831826
LPL	CD8T	IAV	PC1_zscore	0.0973321352224698	0.0172648436523984	1.81469918792887
LPL	CD8T	Tcruzi	PC1_zscore	-0.0517975507646896	0.108953245969538	-1.20281028656665
LPL	monocyte	NI	PC1_zscore	-0.0109616382367733	0.388133123584087	-0.301331544402599
LPL	monocyte	LPS	PC1_zscore	-0.00207804545471452	0.489449670961893	-0.0466310298792727
LPL	monocyte	IAV	PC1_zscore	-0.0401537881307922	0.213946983152499	-0.800639631685093
LPL	monocyte	Tcruzi	PC1_zscore	0.0136947832494067	0.363651238921642	0.36002319193694
LPL	B	NI	PC1_zscore	-0.00715756923238631	0.41497614265927	-0.230545450266451
LPL	B	LPS	PC1_zscore	0.0261542051575848	0.21671953321795	0.78319396738815
LPL	B	IAV	PC1_zscore	0.0227063635324425	0.247052128985945	0.69157586488895
LPL	B	Tcruzi	PC1_zscore	-0.0307200184429603	0.186716974318847	-0.894460278951756
LPL	CD4T	NI	PC1_zscore	-0.00553705934717179	0.442784936700842	-0.162593636915074
LPL	CD4T	LPS	PC1_zscore	-0.0168479273540107	0.346755896224599	-0.431601889735203
LPL	CD4T	IAV	PC1_zscore	-0.000241068974294741	0.49759174802136	-0.0065560897613337
LPL	CD4T	Tcruzi	PC1_zscore	0.0178847021630342	0.308440800800042	0.502993472009185
BMP1	NK	NI	PC1_zscore	-0.00886919145297596	0.403081856610859	-0.292574088858553
BMP1	NK	LPS	PC1_zscore	0.0346115548407699	0.169583356839879	0.946361380775501
BMP1	NK	IAV	PC1_zscore	-0.00385055630704671	0.469802991869194	-0.122141473189316
BMP1	NK	Tcruzi	PC1_zscore	-0.00188416157378564	0.491696084962031	-0.0616257601090456
BMP1	CD8T	NI	PC1_zscore	0.0173627373754898	0.317420391937305	0.505685407419164
BMP1	CD8T	LPS	PC1_zscore	0.0279041296536394	0.220162165007832	0.78381139207929
BMP1	CD8T	IAV	PC1_zscore	0.0304047553794903	0.208873752984995	0.810682705011958
BMP1	CD8T	Tcruzi	PC1_zscore	0.00883273257185358	0.406069978758224	0.263602017345851
BMP1	monocyte	NI	PC1_zscore	0.0251450287855308	0.186493994552821	0.907540117379109
BMP1	monocyte	LPS	PC1_zscore	-0.0245272902345819	0.153397457931386	-1.02230732103984
BMP1	monocyte	IAV	PC1_zscore	0.00590709798648287	0.431454719261526	0.201187668967303
BMP1	monocyte	Tcruzi	PC1_zscore	0.020380767038883	0.244922355749414	0.727916178371278
BMP1	B	NI	PC1_zscore	-0.0483272401217048	0.078928373615256	-1.26476967996123
BMP1	B	LPS	PC1_zscore	0.00797018643279603	0.401906801059784	0.271350408420296
BMP1	B	IAV	PC1_zscore	0.00530616371094899	0.43551606468863	0.187101886500808
BMP1	B	Tcruzi	PC1_zscore	0.016228538189101	0.29506889269926	0.562173204477371
BMP1	CD4T	NI	PC1_zscore	0.0134441995535318	0.33799960393643	0.452178553313382
BMP1	CD4T	LPS	PC1_zscore	-0.00539708919456494	0.449478931436901	-0.170863007220578
BMP1	CD4T	IAV	PC1_zscore	-0.0124822942765039	0.370235759556293	-0.385205406734836
BMP1	CD4T	Tcruzi	PC1_zscore	-0.0033022898191063	0.474096178387006	-0.11219355810855
C8orf58	NK	NI	PC1_zscore	0.0253202935815575	0.210411131166541	0.784505735042041
C8orf58	NK	LPS	PC1_zscore	0.0613590697600936	0.0431179767656749	1.52720883654672
C8orf58	NK	IAV	PC1_zscore	0.0538611168683609	0.0629556470968524	1.37816103798715
C8orf58	NK	Tcruzi	PC1_zscore	0.0302586229500349	0.173891404473627	0.9020677204311
C8orf58	CD8T	NI	PC1_zscore	0.0623458591905079	0.0341151764675342	1.65903230786702
C8orf58	CD8T	LPS	PC1_zscore	0.0466718049154199	0.0763665315360779	1.32073395150444
C8orf58	CD8T	IAV	PC1_zscore	0.0774031478464855	0.0197912091940842	1.68750702528021
C8orf58	CD8T	Tcruzi	PC1_zscore	0.0173033116603774	0.289439447620194	0.537427087870498
C8orf58	monocyte	NI	PC1_zscore	0.00227468791747389	0.462137436746822	0.0923762668996879
C8orf58	monocyte	LPS	PC1_zscore	-0.0250577125082534	0.209308793359828	-0.813184763234902
C8orf58	monocyte	IAV	PC1_zscore	-0.00719563836477204	0.412906987423172	-0.235928252299521
C8orf58	monocyte	Tcruzi	PC1_zscore	0.00622845588692383	0.409604147162831	0.232586904032487
C8orf58	B	NI	PC1_zscore	0.00119487409632908	0.481170306774478	0.0405487389541282
C8orf58	B	LPS	PC1_zscore	0.029971522871286	0.175128647667986	0.909779613949785
C8orf58	B	IAV	PC1_zscore	0.0248436785699278	0.21519960780904	0.774500808028094
C8orf58	B	Tcruzi	PC1_zscore	0.0058720204557757	0.417172684357023	0.1939781117478
C8orf58	CD4T	NI	PC1_zscore	-0.00263588246515138	0.463208488959049	-0.111711833203996
C8orf58	CD4T	LPS	PC1_zscore	0.0137335987722461	0.291948886844742	0.555858424609493
C8orf58	CD4T	IAV	PC1_zscore	0.0616481224482237	0.0130428658082859	2.05391937048762
C8orf58	CD4T	Tcruzi	PC1_zscore	0.0104091248948744	0.328642396247339	0.435748100165431
ADAMDEC1	NK	NI	PC1_zscore	-0.00226668627937547	0.469246785200077	-0.0689257860697965
ADAMDEC1	NK	LPS	PC1_zscore	-0.0353008591619596	0.151603792700855	-1.0060051847566
ADAMDEC1	NK	IAV	PC1_zscore	0.0113031621129617	0.381970838656636	0.320264384452028
ADAMDEC1	NK	Tcruzi	PC1_zscore	0.0252932730401246	0.249518673813922	0.685691286157089
ADAMDEC1	CD8T	NI	PC1_zscore	-0.00737178088618996	0.413281811806604	-0.207252848356
ADAMDEC1	CD8T	LPS	PC1_zscore	-0.0165003242861797	0.314584100349656	-0.482731095024126
ADAMDEC1	CD8T	IAV	PC1_zscore	0.0127102819231363	0.368224704860261	0.347371817781886
ADAMDEC1	CD8T	Tcruzi	PC1_zscore	-0.00382098569682104	0.45385411875328	-0.103833414048396
ADAMDEC1	monocyte	NI	PC1_zscore	-0.0801620814423715	0.000775436294414789	-2.87542196832144
ADAMDEC1	monocyte	LPS	PC1_zscore	-0.0258260644704322	0.128933460961661	-1.12112847329668
ADAMDEC1	monocyte	IAV	PC1_zscore	-0.0185925082810877	0.229650694143763	-0.735360220415571
ADAMDEC1	monocyte	Tcruzi	PC1_zscore	-0.0722574489276344	0.00369727204276393	-2.42046236065819
ADAMDEC1	B	NI	PC1_zscore	0.00032789268067167	0.49698483682367	0.0105444006306868
ADAMDEC1	B	LPS	PC1_zscore	-0.0505325486485033	0.0598875239606356	-1.46981848721688
ADAMDEC1	B	IAV	PC1_zscore	-0.00385301162115824	0.447428158542911	-0.117933030878546
ADAMDEC1	B	Tcruzi	PC1_zscore	-0.0189582779109997	0.277021533341943	-0.580928096343309
ADAMDEC1	CD4T	NI	PC1_zscore	-0.00174642487806645	0.473726083652477	-0.0573829745350379
ADAMDEC1	CD4T	LPS	PC1_zscore	-0.0132760983621866	0.330150258706688	-0.436260023599273
ADAMDEC1	CD4T	IAV	PC1_zscore	-0.0428857029437875	0.0892219817541648	-1.29400429222215
ADAMDEC1	CD4T	Tcruzi	PC1_zscore	-0.00311389775100519	0.458127756299616	-0.0945567673122505
NRG1	NK	NI	PC1_zscore	0.0201513337721855	0.246654655668609	0.688604677039387
NRG1	NK	LPS	PC1_zscore	0.0575128441461171	0.0293574358403602	1.72182262957765
NRG1	NK	IAV	PC1_zscore	0.0481383796028671	0.0538338824487669	1.51238553846979
NRG1	NK	Tcruzi	PC1_zscore	0.0284674674890618	0.164468280634466	0.97008759732916
NRG1	CD8T	NI	PC1_zscore	0.00521677976468939	0.435503252692464	0.141421725367348
NRG1	CD8T	LPS	PC1_zscore	0.0498020357779594	0.0612915799515671	1.43221352498338
NRG1	CD8T	IAV	PC1_zscore	0.0674392491213847	0.0263609021812633	1.61251733276545
NRG1	CD8T	Tcruzi	PC1_zscore	-0.0174337041407671	0.359313539174725	-0.39277645757027
NRG1	monocyte	NI	PC1_zscore	0.0427480675408444	0.118287917544856	1.11719236904522
NRG1	monocyte	LPS	PC1_zscore	0.0385680238280529	0.160441076048881	0.927477567012875
NRG1	monocyte	IAV	PC1_zscore	0.0334845042680387	0.197941672318158	0.794805942828526
NRG1	monocyte	Tcruzi	PC1_zscore	0.0326881165309012	0.188257526584438	0.857486862545102
NRG1	B	NI	PC1_zscore	0.00320689880501038	0.466527992027703	0.0895713549138239
NRG1	B	LPS	PC1_zscore	0.0404572914429982	0.109522925619193	1.18328942808757
NRG1	B	IAV	PC1_zscore	0.0349538302132976	0.141783345142334	1.0464935021107
NRG1	B	Tcruzi	PC1_zscore	0.0183201889928145	0.288773690304214	0.547501369423573
NRG1	CD4T	NI	PC1_zscore	0.0349648596157454	0.136750103217376	1.07022384631613
NRG1	CD4T	LPS	PC1_zscore	0.0258550147866008	0.211603593594692	0.784444768138595
NRG1	CD4T	IAV	PC1_zscore	0.0470961029265732	0.0739374674700005	1.3555678045048
NRG1	CD4T	Tcruzi	PC1_zscore	0.0262892447305366	0.210347026348919	0.8016091624144
ZNF703	NK	NI	PC1_zscore	0.012529956958988	0.300970007330865	0.578590046101072
ZNF703	NK	LPS	PC1_zscore	0.0151565193605779	0.275991263634371	0.649607334651788
ZNF703	NK	IAV	PC1_zscore	0.0278719113908744	0.150845314009548	1.03218388585051
ZNF703	NK	Tcruzi	PC1_zscore	0.00343553367692806	0.45279660373165	0.162349714022487
ZNF703	CD8T	NI	PC1_zscore	0.0124397512153042	0.339484756042667	0.470183484444272
ZNF703	CD8T	LPS	PC1_zscore	0.0187809533430702	0.248972035600708	0.718105777264157
ZNF703	CD8T	IAV	PC1_zscore	0.0393516641659594	0.107467730294742	1.08396429534596
ZNF703	CD8T	Tcruzi	PC1_zscore	-0.00286194511703342	0.481758012433223	-0.112266606349369
ZNF703	monocyte	NI	PC1_zscore	-0.0104915640265932	0.33942202803545	-0.473227490719987
ZNF703	monocyte	LPS	PC1_zscore	-0.0233059050247252	0.205775344264347	-0.821631379210341
ZNF703	monocyte	IAV	PC1_zscore	-0.023804868189695	0.218767165895778	-0.791236824362737
ZNF703	monocyte	Tcruzi	PC1_zscore	-0.0232438402695348	0.183305027184645	-0.919983431281356
ZNF703	B	NI	PC1_zscore	-0.0152951860579906	0.273568575554139	-0.653527186432382
ZNF703	B	LPS	PC1_zscore	-0.0135825436790729	0.309925130587749	-0.557233332157827
ZNF703	B	IAV	PC1_zscore	0.00073417397067768	0.508521997957524	0.0334937877058295
ZNF703	B	Tcruzi	PC1_zscore	-0.00138346268830205	0.494745287727805	-0.0643177731900317
ZNF703	CD4T	NI	PC1_zscore	0.0106609611355146	0.34673519241196	0.453173209045476
ZNF703	CD4T	LPS	PC1_zscore	-0.0036437788544669	0.466131935738678	-0.144986442792022
ZNF703	CD4T	IAV	PC1_zscore	-0.000943262205567442	0.505540810757738	-0.0386866976611333
ZNF703	CD4T	Tcruzi	PC1_zscore	0.000979724814050776	0.496203614812669	0.0430262553733913
FGFR1	NK	NI	PC1_zscore	0.175365389692518	3.88219149063392e-05	3.79731858710889
FGFR1	NK	LPS	PC1_zscore	0.205272288771856	3.44388688642635e-06	4.28381053440181
FGFR1	NK	IAV	PC1_zscore	0.172712768338158	8.17958453044106e-05	3.6344844250402
FGFR1	NK	Tcruzi	PC1_zscore	0.175053468880544	6.43941685522933e-05	3.67399617045227
FGFR1	CD8T	NI	PC1_zscore	0.177446742856773	0.00020925307297679	3.37504806376437
FGFR1	CD8T	LPS	PC1_zscore	0.170216398350054	0.000417845101039367	3.22643309039532
FGFR1	CD8T	IAV	PC1_zscore	0.171970760252049	0.000672762889873356	3.04744004550381
FGFR1	CD8T	Tcruzi	PC1_zscore	0.183373509919549	0.000220623781635971	3.35252777012886
FGFR1	monocyte	NI	PC1_zscore	0.109008994859045	0.000856854153256479	3.08908529297307
FGFR1	monocyte	LPS	PC1_zscore	0.029610550668379	0.22450768724229	0.759840692679621
FGFR1	monocyte	IAV	PC1_zscore	0.0441413944787238	0.169889559775909	0.959234367600557
FGFR1	monocyte	Tcruzi	PC1_zscore	0.0922193948048597	0.00707449588968435	2.44564750825547
FGFR1	B	NI	PC1_zscore	0.0117703058820218	0.407390970595494	0.25896494375571
FGFR1	B	LPS	PC1_zscore	0.0147935213411304	0.376434453910411	0.325329913160018
FGFR1	B	IAV	PC1_zscore	0.0200805593529295	0.329167989784318	0.450528840051509
FGFR1	B	Tcruzi	PC1_zscore	0.0381570003343003	0.200518858004127	0.843900470655798
FGFR1	CD4T	NI	PC1_zscore	0.157703158435372	0.000125973683888154	3.54779383594898
FGFR1	CD4T	LPS	PC1_zscore	0.137983841939962	0.00116514963656366	3.02071004127625
FGFR1	CD4T	IAV	PC1_zscore	0.0937871548608119	0.0213737397517991	2.03699328284632
FGFR1	CD4T	Tcruzi	PC1_zscore	0.134822152201867	0.00145968727575541	2.9317581903827
ADAM32	NK	NI	PC1_zscore	0.00891786586797973	0.368040976540069	0.343626642868466
ADAM32	NK	LPS	PC1_zscore	0.0369630012098578	0.113010214139027	1.16299403505588
ADAM32	NK	IAV	PC1_zscore	0.0241559780468752	0.200533994560724	0.836818277109715
ADAM32	NK	Tcruzi	PC1_zscore	0.0143491637293467	0.302449185529614	0.527785245759235
ADAM32	CD8T	NI	PC1_zscore	-0.0321492740426863	0.172549472658055	-0.933003531722831
ADAM32	CD8T	LPS	PC1_zscore	0.0607097338197071	0.04701093497796	1.45989027073865
ADAM32	CD8T	IAV	PC1_zscore	0.0419683374130105	0.105372621702409	1.15662788221661
ADAM32	CD8T	Tcruzi	PC1_zscore	-0.015153267102682	0.325160541891574	-0.48239081837281
ADAM32	monocyte	NI	PC1_zscore	-0.0228408256199625	0.211668556993568	-0.799170857332927
ADAM32	monocyte	LPS	PC1_zscore	-0.02731846511709	0.192131101668633	-0.851491610980381
ADAM32	monocyte	IAV	PC1_zscore	-0.0107825174594181	0.371290481652856	-0.349730107526518
ADAM32	monocyte	Tcruzi	PC1_zscore	-0.0186967115566322	0.263071160650941	-0.642915045845161
ADAM32	B	NI	PC1_zscore	-0.0254458247630614	0.162236936913469	-0.965749178431206
ADAM32	B	LPS	PC1_zscore	-0.00578165647266711	0.417097845549119	-0.227510212322619
ADAM32	B	IAV	PC1_zscore	0.0028553214035926	0.460681797230665	0.116176288750561
ADAM32	B	Tcruzi	PC1_zscore	0.00558395640067798	0.415049342132104	0.227912078413016
ADAM32	CD4T	NI	PC1_zscore	-0.0143328280163497	0.318900249315076	-0.50150532358587
ADAM32	CD4T	LPS	PC1_zscore	0.00897967501045392	0.384762133439989	0.303615647158049
ADAM32	CD4T	IAV	PC1_zscore	-0.00904781277020643	0.383750746683284	-0.312253896173655
ADAM32	CD4T	Tcruzi	PC1_zscore	-0.00102191630704374	0.497017086153868	-0.036866235735398
IDO2	NK	NI	PC1_zscore	0.0380212179310859	0.144101811220889	1.06252249901377
IDO2	NK	LPS	PC1_zscore	0.0232541136350397	0.262464771939057	0.6387268356499
IDO2	NK	IAV	PC1_zscore	0.0562950559555139	0.0653669604600681	1.50037984101517
IDO2	NK	Tcruzi	PC1_zscore	0.0297730330453403	0.209544765613988	0.809637608032698
IDO2	CD8T	NI	PC1_zscore	-0.0370396277753912	0.18361543336489	-0.902507006982469
IDO2	CD8T	LPS	PC1_zscore	0.033879963223046	0.182530676006938	0.910137952232729
IDO2	CD8T	IAV	PC1_zscore	0.0589005988735144	0.0698329206105408	1.45599774423654
IDO2	CD8T	Tcruzi	PC1_zscore	-0.0277874536432976	0.24974594680794	-0.674758090972729
IDO2	monocyte	NI	PC1_zscore	0.0450676017208958	0.182483468584899	0.886755714359341
IDO2	monocyte	LPS	PC1_zscore	0.0847201724964077	0.0140511126299444	2.18578871816155
IDO2	monocyte	IAV	PC1_zscore	0.166455998840036	0.000406137796673131	2.87897491855048
IDO2	monocyte	Tcruzi	PC1_zscore	0.0424945117718464	0.197529930261204	0.829071341756379
IDO2	B	NI	PC1_zscore	0.00251013176613295	0.475916786598094	0.0669249204496145
IDO2	B	LPS	PC1_zscore	0.0950200292416133	0.0122634478592188	2.20640936023125
IDO2	B	IAV	PC1_zscore	0.0426696274039621	0.130801633125667	1.11734301070866
IDO2	B	Tcruzi	PC1_zscore	0.0702414896562527	0.0381948732162662	1.72042496102422
IDO2	CD4T	NI	PC1_zscore	0.0127764221644278	0.373619509504357	0.324197358433432
IDO2	CD4T	LPS	PC1_zscore	0.0270780674780402	0.23683850231263	0.715344184860579
IDO2	CD4T	IAV	PC1_zscore	0.00603530169269094	0.437989345856728	0.156972589885518
IDO2	CD4T	Tcruzi	PC1_zscore	-0.0017839099989823	0.485714221509909	-0.0441316903579891
GINS4	NK	NI	PC1_zscore	0.0481192941172942	0.12715215541915	1.12646621505515
GINS4	NK	LPS	PC1_zscore	-0.0184648522332987	0.331624158090612	-0.429462430366438
GINS4	NK	IAV	PC1_zscore	0.0279268530974338	0.266018199453106	0.628539677884224
GINS4	NK	Tcruzi	PC1_zscore	-0.00828135631872921	0.421981398690186	-0.192858414962808
GINS4	CD8T	NI	PC1_zscore	-0.0359645222010036	0.187166991974191	-0.885722592765019
GINS4	CD8T	LPS	PC1_zscore	0.0216756657512086	0.305891069834887	0.512985868104832
GINS4	CD8T	IAV	PC1_zscore	0.0572417658713935	0.10896661350494	1.21014133845482
GINS4	CD8T	Tcruzi	PC1_zscore	-0.0357592190430167	0.198828067467117	-0.842337284486079
GINS4	monocyte	NI	PC1_zscore	-0.079670707881023	0.00547570672429565	-2.49964230942912
GINS4	monocyte	LPS	PC1_zscore	-0.142166521264714	8.48865216351857e-06	-4.11227844127898
GINS4	monocyte	IAV	PC1_zscore	-0.0977251982007807	0.00622389623052788	-2.43050172462824
GINS4	monocyte	Tcruzi	PC1_zscore	-0.0968900715933911	0.00243484061241372	-2.73173966144073
GINS4	B	NI	PC1_zscore	-0.0268134523955471	0.248563788657521	-0.674292642803266
GINS4	B	LPS	PC1_zscore	-0.0686909865879898	0.0484537356021723	-1.64016808483423
GINS4	B	IAV	PC1_zscore	-0.0158069139094766	0.348276920505925	-0.37879413280874
GINS4	B	Tcruzi	PC1_zscore	0.0228732079721808	0.295120578477454	0.544608716197545
GINS4	CD4T	NI	PC1_zscore	-0.0597657731320158	0.010626152010088	-2.27677775750918
GINS4	CD4T	LPS	PC1_zscore	-0.13188893771139	1.37619910822728e-06	-4.53618408794414
GINS4	CD4T	IAV	PC1_zscore	-0.0894925484351344	0.00140878705697844	-2.93608027315013
GINS4	CD4T	Tcruzi	PC1_zscore	-0.0771983086764003	0.00332050323253263	-2.65856037558896
ST18	NK	NI	PC1_zscore	0.0369856067698374	0.123703630627089	1.14196081427933
ST18	NK	LPS	PC1_zscore	0.0330351030053113	0.160932434494923	0.990372673157668
ST18	NK	IAV	PC1_zscore	0.0236662397646036	0.235041174828631	0.727270428687141
ST18	NK	Tcruzi	PC1_zscore	0.0138865920101635	0.331675085265039	0.436406031558185
ST18	CD8T	NI	PC1_zscore	-0.0139329501598664	0.354771778935718	-0.399521965235768
ST18	CD8T	LPS	PC1_zscore	0.08298551898613	0.0199815223594158	1.95025655068967
ST18	CD8T	IAV	PC1_zscore	0.100590777215056	0.01011037444294	2.04999504707333
ST18	CD8T	Tcruzi	PC1_zscore	0.000667096137148082	0.491962657787066	0.0191064654328762
ST18	monocyte	NI	PC1_zscore	-0.0365641720677205	0.175603231187377	-0.923159336713454
ST18	monocyte	LPS	PC1_zscore	-0.058873488556141	0.0965715425605131	-1.24352387668778
ST18	monocyte	IAV	PC1_zscore	-0.0387412890112478	0.218195022428479	-0.780236759291784
ST18	monocyte	Tcruzi	PC1_zscore	-0.0277156112342248	0.252433584211639	-0.67084915874649
ST18	B	NI	PC1_zscore	0.0184235585900706	0.302950824196316	0.528208944554075
ST18	B	LPS	PC1_zscore	-0.0199665912634082	0.304989679777511	-0.530775966971688
ST18	B	IAV	PC1_zscore	0.0145081225468918	0.355030607987657	0.394265790645477
ST18	B	Tcruzi	PC1_zscore	0.0161264515131667	0.33300273214986	0.445952999422664
ST18	CD4T	NI	PC1_zscore	0.0329304235157165	0.17126349742175	0.938189977819428
ST18	CD4T	LPS	PC1_zscore	0.00249309623328667	0.470337310921544	0.0682630616174893
ST18	CD4T	IAV	PC1_zscore	-0.0117473370745685	0.382181379936408	-0.324362679738346
ST18	CD4T	Tcruzi	PC1_zscore	-0.0172677625777126	0.32276528696863	-0.485332288481705
GGH	NK	NI	PC1_zscore	-0.0124790343401958	0.30573012691491	-0.530634749858095
GGH	NK	LPS	PC1_zscore	-0.0112662972081946	0.332666147900034	-0.452138917888928
GGH	NK	IAV	PC1_zscore	0.00658982561926714	0.421083041916707	0.266543445830631
GGH	NK	Tcruzi	PC1_zscore	-0.00571411978084401	0.407287585651192	-0.249785935239382
GGH	CD8T	NI	PC1_zscore	-0.0147149630822797	0.29428681663848	-0.564568972000499
GGH	CD8T	LPS	PC1_zscore	0.00544629743696934	0.432060333982239	0.227580178690493
GGH	CD8T	IAV	PC1_zscore	0.00819311563229508	0.394689679580329	0.325664138549413
GGH	CD8T	Tcruzi	PC1_zscore	0.00527941400579098	0.437433085747022	0.212077706711635
GGH	monocyte	NI	PC1_zscore	-0.0290602613866099	0.0881996366611408	-1.24930554389948
GGH	monocyte	LPS	PC1_zscore	-0.0189886637216634	0.173093711411431	-0.925773615493301
GGH	monocyte	IAV	PC1_zscore	-0.0208932512652117	0.181658791058893	-0.886559360049332
GGH	monocyte	Tcruzi	PC1_zscore	-0.0140115593804552	0.252616414640198	-0.679696368787087
GGH	B	NI	PC1_zscore	0.0104050247778779	0.339665676809234	0.461939378489947
GGH	B	LPS	PC1_zscore	-0.00256818716912041	0.453546187210152	-0.11460068280502
GGH	B	IAV	PC1_zscore	-0.0106645743058457	0.324873333088079	-0.475790371399886
GGH	B	Tcruzi	PC1_zscore	0.00442820539627765	0.442064583538655	0.204357541592638
GGH	CD4T	NI	PC1_zscore	-0.00139350289318923	0.477403620393505	-0.0696473236520335
GGH	CD4T	LPS	PC1_zscore	-0.00658747662371508	0.388298592281414	-0.303204899368709
GGH	CD4T	IAV	PC1_zscore	-0.00198190404236505	0.464592618251136	-0.0917468049179246
GGH	CD4T	Tcruzi	PC1_zscore	0.0117276627733154	0.320771554748677	0.513604781312266
DNAJC5B	NK	NI	PC1_zscore	0.0324015306340926	0.145004923227107	1.03766033867152
DNAJC5B	NK	LPS	PC1_zscore	0.0213760713742937	0.251365904741177	0.669316828334792
DNAJC5B	NK	IAV	PC1_zscore	0.0327487958798973	0.15308127557384	1.00655173946768
DNAJC5B	NK	Tcruzi	PC1_zscore	0.0229094600547964	0.233083085485391	0.722251785713763
DNAJC5B	CD8T	NI	PC1_zscore	-0.017306673776788	0.315339762038996	-0.496012473884696
DNAJC5B	CD8T	LPS	PC1_zscore	0.0637017359341614	0.0378421274806844	1.64455085429801
DNAJC5B	CD8T	IAV	PC1_zscore	0.0720750902727309	0.0320712957391466	1.66803745999622
DNAJC5B	CD8T	Tcruzi	PC1_zscore	-0.0308175192064613	0.200863126217331	-0.843039785924824
DNAJC5B	monocyte	NI	PC1_zscore	-0.00581943784362687	0.421486852710842	-0.206113319970271
DNAJC5B	monocyte	LPS	PC1_zscore	-0.00463223473348425	0.440819925073158	-0.159420366915021
DNAJC5B	monocyte	IAV	PC1_zscore	0.0419245902088329	0.107817165164562	1.20039365377589
DNAJC5B	monocyte	Tcruzi	PC1_zscore	0.0328108096873903	0.156038443723542	0.996361529052536
DNAJC5B	B	NI	PC1_zscore	-0.0309883787411548	0.218715745974275	-0.778476580170725
DNAJC5B	B	LPS	PC1_zscore	0.00299636137497625	0.464361766287002	0.0768102028091536
DNAJC5B	B	IAV	PC1_zscore	0.0183210645014525	0.322719274947547	0.46265621111135
DNAJC5B	B	Tcruzi	PC1_zscore	-0.0182960746012693	0.331761144286042	-0.464662041267022
DNAJC5B	CD4T	NI	PC1_zscore	0.0622998246453429	0.0443901574090679	1.54693424949143
DNAJC5B	CD4T	LPS	PC1_zscore	-0.0257262912828639	0.255687995910897	-0.678029739769647
DNAJC5B	CD4T	IAV	PC1_zscore	-0.0118320372801232	0.378432546644482	-0.332569494571922
DNAJC5B	CD4T	Tcruzi	PC1_zscore	-0.0241649475178613	0.249871338246828	-0.681225733126779
SLCO5A1	NK	NI	PC1_zscore	0.00334007322131375	0.468574879403634	0.153270366364668
SLCO5A1	NK	LPS	PC1_zscore	0.00406258346022042	0.466329917383049	0.171279765266156
SLCO5A1	NK	IAV	PC1_zscore	0.00125499214541491	0.507901513095717	0.0551173868823436
SLCO5A1	NK	Tcruzi	PC1_zscore	-0.00173684605814419	0.489158246417657	-0.0789437539247901
SLCO5A1	CD8T	NI	PC1_zscore	-0.0021454644705367	0.482914952260351	-0.0897038770340639
SLCO5A1	CD8T	LPS	PC1_zscore	0.00232845891297247	0.493761887012205	0.103129928305638
SLCO5A1	CD8T	IAV	PC1_zscore	0.00399500113509121	0.46720792485232	0.171217994170943
SLCO5A1	CD8T	Tcruzi	PC1_zscore	0.00479125429726998	0.458435595151449	0.198806321165211
SLCO5A1	monocyte	NI	PC1_zscore	0.00628638821395285	0.418302093147664	0.289383087901992
SLCO5A1	monocyte	LPS	PC1_zscore	0.0175698940651042	0.247577980317464	0.71368931763411
SLCO5A1	monocyte	IAV	PC1_zscore	0.0153005304255908	0.304758329110525	0.577242877673642
SLCO5A1	monocyte	Tcruzi	PC1_zscore	0.00211435114373319	0.490587733722413	0.0964289901164104
SLCO5A1	B	NI	PC1_zscore	-0.0113685499682952	0.323960998686755	-0.531371547993515
SLCO5A1	B	LPS	PC1_zscore	-0.0140937908577614	0.296136984118291	-0.605048766569633
SLCO5A1	B	IAV	PC1_zscore	-0.0164669272323736	0.261937884609956	-0.692996391726127
SLCO5A1	B	Tcruzi	PC1_zscore	-0.0221740356605079	0.203282872083668	-0.82860823534367
SLCO5A1	CD4T	NI	PC1_zscore	-0.018185813391227	0.220800934135903	-0.809781464875893
SLCO5A1	CD4T	LPS	PC1_zscore	-0.00445007564167101	0.440936762054655	-0.217419940626464
SLCO5A1	CD4T	IAV	PC1_zscore	-0.0126041043211326	0.303913501935355	-0.586413367480026
SLCO5A1	CD4T	Tcruzi	PC1_zscore	-0.00217777073432392	0.482412452248311	-0.112317994780826
TRPA1	NK	NI	PC1_zscore	0.005207592213985	0.42441782811491	0.209832306645611
TRPA1	NK	LPS	PC1_zscore	0.0207078628262111	0.237655327441727	0.744864720005943
TRPA1	NK	IAV	PC1_zscore	0.00585377446479068	0.420758047319553	0.22479187328359
TRPA1	NK	Tcruzi	PC1_zscore	0.00362464314190433	0.451438401618668	0.141280288198155
TRPA1	CD8T	NI	PC1_zscore	-0.0451035200760714	0.119670033993577	-1.1409750875646
TRPA1	CD8T	LPS	PC1_zscore	0.0291599100407083	0.202769531748069	0.84060992457842
TRPA1	CD8T	IAV	PC1_zscore	0.0400053957671742	0.141120595072573	1.01937851571757
TRPA1	CD8T	Tcruzi	PC1_zscore	-0.0430286268299948	0.130438005193513	-1.08764364173329
TRPA1	monocyte	NI	PC1_zscore	-0.00856356645227819	0.403174711425883	-0.293225095737702
TRPA1	monocyte	LPS	PC1_zscore	0.0423342704654756	0.0944307468946612	1.23401342450369
TRPA1	monocyte	IAV	PC1_zscore	0.0299017978357193	0.196560674940398	0.851135011981862
TRPA1	monocyte	Tcruzi	PC1_zscore	0.0111532854008908	0.365666517014239	0.373133041409437
TRPA1	B	NI	PC1_zscore	-0.019434381173828	0.2396113815704	-0.742137395810748
TRPA1	B	LPS	PC1_zscore	-0.00390207152735065	0.456739059891552	-0.152394742130272
TRPA1	B	IAV	PC1_zscore	-0.00386914430779867	0.451053419989378	-0.155930871888773
TRPA1	B	Tcruzi	PC1_zscore	-0.0192000161468408	0.245934025445842	-0.721346591544322
TRPA1	CD4T	NI	PC1_zscore	0.0259488963595981	0.197640080913091	0.856032267414708
TRPA1	CD4T	LPS	PC1_zscore	0.0331387265111375	0.154047017217991	1.00814790781146
TRPA1	CD4T	IAV	PC1_zscore	-0.0105970582239094	0.369755501085695	-0.361648560561837
TRPA1	CD4T	Tcruzi	PC1_zscore	-0.016226429671255	0.301775226716448	-0.556065288260888
ZC2HC1A	NK	NI	PC1_zscore	-0.0207470837365127	0.243643666677023	-0.679526531032498
ZC2HC1A	NK	LPS	PC1_zscore	-0.0227332903926121	0.216375659047499	-0.742975474925278
ZC2HC1A	NK	IAV	PC1_zscore	-0.0186367579265889	0.261402578203162	-0.593459814099813
ZC2HC1A	NK	Tcruzi	PC1_zscore	-0.0277848838834011	0.169824491396751	-0.944927267820511
ZC2HC1A	CD8T	NI	PC1_zscore	-0.0258508052922741	0.188979489652818	-0.858979681829938
ZC2HC1A	CD8T	LPS	PC1_zscore	-0.0188508027767607	0.255855598452004	-0.613883706957176
ZC2HC1A	CD8T	IAV	PC1_zscore	-0.0194561517218402	0.256990044529549	-0.609712500177753
ZC2HC1A	CD8T	Tcruzi	PC1_zscore	-0.0248697835190199	0.200837686056091	-0.81205587411852
ZC2HC1A	monocyte	NI	PC1_zscore	-0.021554749063466	0.193106140741647	-0.90629355447506
ZC2HC1A	monocyte	LPS	PC1_zscore	-0.0169846989127619	0.260388393297942	-0.648090034265481
ZC2HC1A	monocyte	IAV	PC1_zscore	-0.0175067547902447	0.261507678851678	-0.633200170542639
ZC2HC1A	monocyte	Tcruzi	PC1_zscore	-0.0169571794520845	0.269600034107805	-0.626189896207319
ZC2HC1A	B	NI	PC1_zscore	-0.0267798250714024	0.121326484953706	-1.20745324065933
ZC2HC1A	B	LPS	PC1_zscore	-0.063712012688377	0.00178617356287403	-2.34593661345454
ZC2HC1A	B	IAV	PC1_zscore	-0.0616384850480868	0.00394594483070443	-2.1537470046483
ZC2HC1A	B	Tcruzi	PC1_zscore	-0.046007647785296	0.021006586908479	-1.93174405561411
ZC2HC1A	CD4T	NI	PC1_zscore	-0.0533601663475217	0.00301999220576266	-2.48727995699583
ZC2HC1A	CD4T	LPS	PC1_zscore	-0.0466326669103788	0.00932846426213618	-2.28790420387211
ZC2HC1A	CD4T	IAV	PC1_zscore	-0.0308275081123456	0.0631235632451717	-1.577213156647
ZC2HC1A	CD4T	Tcruzi	PC1_zscore	-0.0394361098911786	0.0345382337605491	-1.82349337256007
IL7	NK	NI	PC1_zscore	-0.0285915670701212	0.231558903727475	-0.763780991184796
IL7	NK	LPS	PC1_zscore	-0.0240496333660124	0.276824676447279	-0.661871524214939
IL7	NK	IAV	PC1_zscore	-0.0333349008088801	0.213064089371772	-0.807244594723787
IL7	NK	Tcruzi	PC1_zscore	-0.0284791229210051	0.236534120353192	-0.749860843321245
IL7	CD8T	NI	PC1_zscore	-0.0265546685880453	0.260573276854	-0.703688387227798
IL7	CD8T	LPS	PC1_zscore	-0.0114811577236778	0.382342434787298	-0.37161532232685
IL7	CD8T	IAV	PC1_zscore	0.00432155063134127	0.493523147353689	0.126397387778029
IL7	CD8T	Tcruzi	PC1_zscore	-0.0174223801835394	0.338282814507455	-0.501825628856667
IL7	monocyte	NI	PC1_zscore	-0.0221453517804089	0.249196884863683	-0.752313913333178
IL7	monocyte	LPS	PC1_zscore	0.026473022454877	0.150643419326157	1.01981198589786
IL7	monocyte	IAV	PC1_zscore	0.00458646857976985	0.451769145370727	0.190771417460675
IL7	monocyte	Tcruzi	PC1_zscore	-0.00709969283252597	0.440562977638684	-0.257751888041676
IL7	B	NI	PC1_zscore	0.0045543388632874	0.428514477881089	0.24856009828806
IL7	B	LPS	PC1_zscore	0.00909472731057805	0.349746141504516	0.472479103532393
IL7	B	IAV	PC1_zscore	-0.0155197222120448	0.261317762495544	-0.732858140157691
IL7	B	Tcruzi	PC1_zscore	0.00844862351801705	0.374576689207214	0.412153473798063
IL7	CD4T	NI	PC1_zscore	-0.000392860118797907	0.52519309844569	-0.0156917187223758
IL7	CD4T	LPS	PC1_zscore	-0.0128016570875367	0.364034051111033	-0.449845649537325
IL7	CD4T	IAV	PC1_zscore	-0.00286658262453341	0.488097242751373	-0.110272712580452
IL7	CD4T	Tcruzi	PC1_zscore	-0.0192898147639632	0.281919009007405	-0.652017224483049
CA2	NK	NI	PC1_zscore	-0.0102885756640771	0.411559297112369	-0.221681669798984
CA2	NK	LPS	PC1_zscore	0.0551495765164761	0.117092065880681	1.19077588080705
CA2	NK	IAV	PC1_zscore	0.0512827658040982	0.137398620093783	1.09305992800963
CA2	NK	Tcruzi	PC1_zscore	0.0566117727319609	0.113562932282613	1.20846043057312
CA2	CD8T	NI	PC1_zscore	0.0357896511978571	0.232121435508666	0.732286422676948
CA2	CD8T	LPS	PC1_zscore	0.13559245582494	0.00331038558590106	2.6859545498978
CA2	CD8T	IAV	PC1_zscore	0.180973133285967	0.00031729094282946	3.30433561905521
CA2	CD8T	Tcruzi	PC1_zscore	-0.0225097079237901	0.336458368082076	-0.425838091699397
CA2	monocyte	NI	PC1_zscore	0.164753528283445	8.21043272908947e-09	5.57619521004775
CA2	monocyte	LPS	PC1_zscore	0.078556788605143	0.0250694305029505	1.95703441481997
CA2	monocyte	IAV	PC1_zscore	0.146142275275342	0.000169402221415279	3.54947624149064
CA2	monocyte	Tcruzi	PC1_zscore	0.19055826594781	4.70273412282259e-09	5.58116473215759
CA2	B	NI	PC1_zscore	0.00393724243358138	0.47229467275056	0.0784063152447066
CA2	B	LPS	PC1_zscore	0.0564564141162376	0.134633246046164	1.10664585241928
CA2	B	IAV	PC1_zscore	0.0029022548574304	0.477827418081291	0.0569035823137798
CA2	B	Tcruzi	PC1_zscore	0.0608758664447307	0.113204727197119	1.20882708018224
CA2	CD4T	NI	PC1_zscore	0.0640537664864732	0.0772717398055426	1.42039302989101
CA2	CD4T	LPS	PC1_zscore	0.120759282772749	0.00766195837319538	2.43097444857036
CA2	CD4T	IAV	PC1_zscore	-0.000307851435284035	0.49931360495265	-0.00613674371110507
CA2	CD4T	Tcruzi	PC1_zscore	0.0205900643300569	0.33802013874069	0.420783001909648
ATP6V0D2	NK	NI	PC1_zscore	0.00203061102296551	0.469547642137162	0.0684608997120642
ATP6V0D2	NK	LPS	PC1_zscore	0.0497144722272763	0.0552293110753832	1.56625900080696
ATP6V0D2	NK	IAV	PC1_zscore	0.0585510709146093	0.0309296827368931	1.81483135391722
ATP6V0D2	NK	Tcruzi	PC1_zscore	0.00884601332141927	0.3841506227637	0.28595525723564
ATP6V0D2	CD8T	NI	PC1_zscore	-0.0505481803811018	0.0822427774605752	-1.36716520341695
ATP6V0D2	CD8T	LPS	PC1_zscore	0.106879601349396	0.00285300074631034	2.57647053816247
ATP6V0D2	CD8T	IAV	PC1_zscore	0.102385670940596	0.00536851315123566	2.32537261579068
ATP6V0D2	CD8T	Tcruzi	PC1_zscore	-0.0131737717639204	0.359606745407237	-0.365234909175371
ATP6V0D2	monocyte	NI	PC1_zscore	0.070868073871023	0.0495102482663848	1.54217884398621
ATP6V0D2	monocyte	LPS	PC1_zscore	-0.034375054997839	0.270061918320919	-0.622245798733876
ATP6V0D2	monocyte	IAV	PC1_zscore	0.00122413914015946	0.486408029241189	0.0229012726271044
ATP6V0D2	monocyte	Tcruzi	PC1_zscore	0.0230966458943511	0.299996797053123	0.531134536902936
ATP6V0D2	B	NI	PC1_zscore	-0.000654666200245196	0.489918343102367	-0.0236092100027153
ATP6V0D2	B	LPS	PC1_zscore	-0.00600111836341085	0.419951156378789	-0.208231899445965
ATP6V0D2	B	IAV	PC1_zscore	-0.000873982838696359	0.486244214068907	-0.0307731465125788
ATP6V0D2	B	Tcruzi	PC1_zscore	0.0097022315367164	0.366287504578785	0.338300429690654
ATP6V0D2	CD4T	NI	PC1_zscore	0.00182548987855767	0.473337133329667	0.0546181933938797
ATP6V0D2	CD4T	LPS	PC1_zscore	-0.00998408692195874	0.396641787420336	-0.276615253360853
ATP6V0D2	CD4T	IAV	PC1_zscore	-0.0128589309591867	0.362761876681703	-0.363455971586672
ATP6V0D2	CD4T	Tcruzi	PC1_zscore	-0.0428840401540406	0.113764399009679	-1.18241219760004
TRIQK	NK	NI	PC1_zscore	0.120240614620076	0.00523089766008927	2.43205989513507
TRIQK	NK	LPS	PC1_zscore	0.0991605159280827	0.0205396450067135	1.98393157410066
TRIQK	NK	IAV	PC1_zscore	0.0812290865876078	0.0458816983996341	1.65070100673848
TRIQK	NK	Tcruzi	PC1_zscore	0.07510625095412	0.0581042848023946	1.53987334390251
TRIQK	CD8T	NI	PC1_zscore	0.0409962602424387	0.183530778129888	0.897980091260471
TRIQK	CD8T	LPS	PC1_zscore	0.0847811966813732	0.0300450236510433	1.83706314277099
TRIQK	CD8T	IAV	PC1_zscore	0.151177474376676	0.00112304322707421	2.84918938206872
TRIQK	CD8T	Tcruzi	PC1_zscore	0.0212239754488764	0.323946247717451	0.454040212564993
TRIQK	monocyte	NI	PC1_zscore	0.0184476546896703	0.183451192660803	0.902436114575616
TRIQK	monocyte	LPS	PC1_zscore	-0.0605694698340561	0.00371677434197148	-2.66226730478531
TRIQK	monocyte	IAV	PC1_zscore	-0.0114898909569092	0.336764165918069	-0.421674908478852
TRIQK	monocyte	Tcruzi	PC1_zscore	0.0138394632054592	0.277988096414877	0.588432600106998
TRIQK	B	NI	PC1_zscore	0.121751219278979	0.00150128591325094	2.81910463496887
TRIQK	B	LPS	PC1_zscore	0.115333300170802	0.00340218479620774	2.60398867201214
TRIQK	B	IAV	PC1_zscore	0.0386665202452434	0.188463994431535	0.880732704217656
TRIQK	B	Tcruzi	PC1_zscore	0.058974929153189	0.0858245754112544	1.34709519251201
TRIQK	CD4T	NI	PC1_zscore	-0.0310429011792019	0.230249464993735	-0.740663755148037
TRIQK	CD4T	LPS	PC1_zscore	-0.0471143300295929	0.146928239565155	-1.04533286142675
TRIQK	CD4T	IAV	PC1_zscore	-0.0123701086094604	0.392741018283001	-0.279423753659074
TRIQK	CD4T	Tcruzi	PC1_zscore	-0.0343378917068084	0.222511321587263	-0.763846686301958
GEM	NK	NI	PC1_zscore	0.103648958215892	0.0127807208104831	2.215857698997
GEM	NK	LPS	PC1_zscore	0.0690480258923884	0.0710881078502421	1.46844815657807
GEM	NK	IAV	PC1_zscore	0.0515536699381616	0.13863752289144	1.08474001722856
GEM	NK	Tcruzi	PC1_zscore	0.107502349508034	0.012726812775714	2.227243380445
GEM	CD8T	NI	PC1_zscore	0.00392334489722022	0.465881897261454	0.080540716920483
GEM	CD8T	LPS	PC1_zscore	0.203666453174505	1.01953284591334e-05	4.14008956257778
GEM	CD8T	IAV	PC1_zscore	0.246107063021598	8.5078636651377e-07	4.47914409221075
GEM	CD8T	Tcruzi	PC1_zscore	-0.0542582866719031	0.136849679954858	-1.0951427690189
GEM	monocyte	NI	PC1_zscore	0.0660694752849001	0.124510405622229	1.15087502890734
GEM	monocyte	LPS	PC1_zscore	-0.0168401099949514	0.368910725399068	-0.339998949105849
GEM	monocyte	IAV	PC1_zscore	0.0705480844699979	0.130026272438505	1.12593199284343
GEM	monocyte	Tcruzi	PC1_zscore	0.132510338882104	0.00112930383730067	3.01377908031464
GEM	B	NI	PC1_zscore	0.0325606302411148	0.287723799086126	0.562884617266952
GEM	B	LPS	PC1_zscore	-0.0384791840197735	0.263431009112312	-0.639382613385776
GEM	B	IAV	PC1_zscore	0.0331757629758994	0.286143540735682	0.561035569238645
GEM	B	Tcruzi	PC1_zscore	0.102677143754826	0.0355236499996904	1.79172787097414
GEM	CD4T	NI	PC1_zscore	0.178282472662993	0.00166866466725343	2.79620211465094
GEM	CD4T	LPS	PC1_zscore	0.248800120825068	3.00935699014787e-05	3.68667768836936
GEM	CD4T	IAV	PC1_zscore	0.207640887864853	0.00044092435199418	3.10468116418444
GEM	CD4T	Tcruzi	PC1_zscore	0.181677972718309	0.00126569495100636	2.85973978800789
SDC2	NK	NI	PC1_zscore	-3.60349837565018e-05	0.51977027396828	-0.00195484803001878
SDC2	NK	LPS	PC1_zscore	0.0102388224575811	0.33769064537016	0.492350099144112
SDC2	NK	IAV	PC1_zscore	0.00691659133772812	0.390593671520241	0.353963885015862
SDC2	NK	Tcruzi	PC1_zscore	0.00798006586487529	0.368048513367956	0.417225013269765
SDC2	CD8T	NI	PC1_zscore	-0.00238463768126478	0.498772982470157	-0.115114911082877
SDC2	CD8T	LPS	PC1_zscore	0.0113024695400595	0.319780630284672	0.547225744670202
SDC2	CD8T	IAV	PC1_zscore	0.0128929694626379	0.300738922359063	0.567209439811869
SDC2	CD8T	Tcruzi	PC1_zscore	-0.00010076591209301	0.519094293575894	-0.0049223469532341
SDC2	monocyte	NI	PC1_zscore	0.0100220956314637	0.308602411760919	0.589591225823027
SDC2	monocyte	LPS	PC1_zscore	0.00161257076949742	0.471785830019896	0.087785298219272
SDC2	monocyte	IAV	PC1_zscore	0.00319921194073437	0.447831404257168	0.173443394252406
SDC2	monocyte	Tcruzi	PC1_zscore	0.00985867201242868	0.319252993304843	0.558534036555524
SDC2	B	NI	PC1_zscore	-0.0062434506917619	0.410696472857726	-0.324410031982072
SDC2	B	LPS	PC1_zscore	0.00193445476296284	0.479672735850372	0.101216736107178
SDC2	B	IAV	PC1_zscore	0.0112348497541882	0.310835012418377	0.571398030923453
SDC2	B	Tcruzi	PC1_zscore	-0.000580689986817622	0.527013339033576	-0.0319192408358977
SDC2	CD4T	NI	PC1_zscore	0.00247273654525982	0.469556519945862	0.150123690937146
SDC2	CD4T	LPS	PC1_zscore	0.00406533610839944	0.439755912456385	0.217769439818996
SDC2	CD4T	IAV	PC1_zscore	0.0042008617602785	0.4360567490621	0.229212844935724
SDC2	CD4T	Tcruzi	PC1_zscore	0.00610571571872164	0.39522742910581	0.347091704797774
DCSTAMP	NK	NI	PC1_zscore	0.0474954900212741	0.0611945348529871	1.5089971675496
DCSTAMP	NK	LPS	PC1_zscore	0.0349541017612096	0.136051884413639	1.08821686946431
DCSTAMP	NK	IAV	PC1_zscore	0.0305309995876333	0.168733766690776	0.951239803846614
DCSTAMP	NK	Tcruzi	PC1_zscore	0.0462217449694755	0.0743238496537215	1.41161389036418
DCSTAMP	CD8T	NI	PC1_zscore	-0.0264623301922486	0.234814189513802	-0.726301869756103
DCSTAMP	CD8T	LPS	PC1_zscore	0.0904061905346246	0.00813994469016507	2.23051239310258
DCSTAMP	CD8T	IAV	PC1_zscore	0.0992285453521987	0.00686769960323203	2.24499641927125
DCSTAMP	CD8T	Tcruzi	PC1_zscore	-0.0739455797192853	0.0295338359279292	-1.79930224799858
DCSTAMP	monocyte	NI	PC1_zscore	-0.0760561063617109	0.0353817377914255	-1.67562707640978
DCSTAMP	monocyte	LPS	PC1_zscore	-0.0751238955256018	0.0672366432284237	-1.400367386641
DCSTAMP	monocyte	IAV	PC1_zscore	-0.0875520400154233	0.0409202619450715	-1.59899982175921
DCSTAMP	monocyte	Tcruzi	PC1_zscore	-0.0370121570880858	0.174360788133312	-0.924810539432017
DCSTAMP	B	NI	PC1_zscore	-0.0138597931028034	0.314602636994869	-0.48737163385347
DCSTAMP	B	LPS	PC1_zscore	-0.00367410199243277	0.451790564117719	-0.124955055975309
DCSTAMP	B	IAV	PC1_zscore	0.00409320839138352	0.446076269572249	0.141213236203635
DCSTAMP	B	Tcruzi	PC1_zscore	0.0241363941493835	0.20640639455638	0.816350040832793
DCSTAMP	CD4T	NI	PC1_zscore	-0.0069333456937493	0.425947254459487	-0.198763050754784
DCSTAMP	CD4T	LPS	PC1_zscore	-0.0182059362837984	0.318646134750074	-0.480339785476268
DCSTAMP	CD4T	IAV	PC1_zscore	0.00116916448402733	0.486092244378744	0.0322076462048655
DCSTAMP	CD4T	Tcruzi	PC1_zscore	-0.0185360683000798	0.304652911025996	-0.517902696425256
ENPP2	NK	NI	PC1_zscore	0.047286550337584	0.113943007717554	1.20423565358155
ENPP2	NK	LPS	PC1_zscore	0.0333565597568211	0.200106594160787	0.840817697544978
ENPP2	NK	IAV	PC1_zscore	0.0252428440524604	0.265197521839355	0.627277967334631
ENPP2	NK	Tcruzi	PC1_zscore	0.0251756568360831	0.270268148381314	0.611730237333883
ENPP2	CD8T	NI	PC1_zscore	0.0407688582909495	0.203474530959058	0.82995863924595
ENPP2	CD8T	LPS	PC1_zscore	0.0629195782719142	0.097997991818604	1.29008931655484
ENPP2	CD8T	IAV	PC1_zscore	0.146740857445687	0.00254850572590085	2.76254361805573
ENPP2	CD8T	Tcruzi	PC1_zscore	0.0181555054245656	0.361857047636965	0.355158080455601
ENPP2	monocyte	NI	PC1_zscore	0.091687783758893	0.0859900074060493	1.36088247099049
ENPP2	monocyte	LPS	PC1_zscore	0.390118215802965	3.73503833050221e-13	6.59444750412541
ENPP2	monocyte	IAV	PC1_zscore	0.150569934199949	0.00387618674071983	2.64317349664315
ENPP2	monocyte	Tcruzi	PC1_zscore	0.0529228735256813	0.205714567121041	0.815827391159926
ENPP2	B	NI	PC1_zscore	0.0482324154966507	0.191555241934918	0.870383910180278
ENPP2	B	LPS	PC1_zscore	0.294929685263921	8.09165542979994e-08	4.98214991489861
ENPP2	B	IAV	PC1_zscore	0.208787228295323	2.66457132489127e-05	3.91368943064591
ENPP2	B	Tcruzi	PC1_zscore	0.117552588984293	0.01959101002717	2.04447147270331
ENPP2	CD4T	NI	PC1_zscore	0.169891469053216	0.00101374275209032	3.02241891185154
ENPP2	CD4T	LPS	PC1_zscore	0.115023628871815	0.008655625981484	2.37566191596553
ENPP2	CD4T	IAV	PC1_zscore	0.170746073298923	8.94456812155431e-05	3.70854503318565
ENPP2	CD4T	Tcruzi	PC1_zscore	-0.00475361405614852	0.467504630885102	-0.0829730566133066
TRIB1	NK	NI	PC1_zscore	0.0623480955648052	0.0506115392777233	1.63275134873961
TRIB1	NK	LPS	PC1_zscore	0.104926853860405	0.00318144849216214	2.64883996746829
TRIB1	NK	IAV	PC1_zscore	0.0985527771889741	0.00533747770002129	2.49300653542744
TRIB1	NK	Tcruzi	PC1_zscore	0.0332117938201489	0.199428169481641	0.842222983813359
TRIB1	CD8T	NI	PC1_zscore	0.0045786955817499	0.465413881449437	0.0959946947913621
TRIB1	CD8T	LPS	PC1_zscore	0.062687525392255	0.0739651067476516	1.44061840841245
TRIB1	CD8T	IAV	PC1_zscore	0.0887468814043284	0.0249290415739634	1.92315213312606
TRIB1	CD8T	Tcruzi	PC1_zscore	-0.00951224604247529	0.418539174732807	-0.192552552422092
TRIB1	monocyte	NI	PC1_zscore	0.0311053906519512	0.13631719453418	1.09539012573604
TRIB1	monocyte	LPS	PC1_zscore	0.139132407403993	3.15767207363288e-07	4.80611694878967
TRIB1	monocyte	IAV	PC1_zscore	0.0500726537182121	0.0880067414515811	1.35511477861208
TRIB1	monocyte	Tcruzi	PC1_zscore	0.0709112534946255	0.00699985508582905	2.46378286623592
TRIB1	B	NI	PC1_zscore	0.0622029708030662	0.0413364378118882	1.72101144881596
TRIB1	B	LPS	PC1_zscore	0.162679332915666	4.43435334420067e-07	4.52114668330437
TRIB1	B	IAV	PC1_zscore	0.0915719099732693	0.00325006152249229	2.6654871027005
TRIB1	B	Tcruzi	PC1_zscore	0.0509487452648533	0.0865501608746903	1.35987130915065
TRIB1	CD4T	NI	PC1_zscore	0.0107338685014056	0.410985293879129	0.226574368675313
TRIB1	CD4T	LPS	PC1_zscore	0.149924045259887	0.000319224255047625	3.12578086255199
TRIB1	CD4T	IAV	PC1_zscore	0.0918700068379493	0.0113636019645369	2.21183065452109
TRIB1	CD4T	Tcruzi	PC1_zscore	0.0321750250424293	0.246609696762011	0.682130833590557
KHDRBS3	NK	NI	PC1_zscore	0.0375431192096364	0.130429635904647	1.08784137354582
KHDRBS3	NK	LPS	PC1_zscore	0.0456030823843678	0.0935087897652499	1.26629149842701
KHDRBS3	NK	IAV	PC1_zscore	0.0155408454936308	0.318418344323983	0.455929834482057
KHDRBS3	NK	Tcruzi	PC1_zscore	0.0365928278413911	0.140589260666749	1.04215478456141
KHDRBS3	CD8T	NI	PC1_zscore	0.0201275364768229	0.290422212941628	0.538269903653884
KHDRBS3	CD8T	LPS	PC1_zscore	0.0747446306788809	0.0286601524051716	1.68639801573337
KHDRBS3	CD8T	IAV	PC1_zscore	0.0632273948276853	0.0515754548535375	1.47714897261429
KHDRBS3	CD8T	Tcruzi	PC1_zscore	-0.0012236475786703	0.49884043454556	-0.0321896182666594
KHDRBS3	monocyte	NI	PC1_zscore	0.0437100110532159	0.11259280637818	1.1580458507635
KHDRBS3	monocyte	LPS	PC1_zscore	-0.000241326208492969	0.495892956167606	-0.00697968944611493
KHDRBS3	monocyte	IAV	PC1_zscore	0.0460177194811259	0.115706317965449	1.1445244208414
KHDRBS3	monocyte	Tcruzi	PC1_zscore	-0.0138761747613798	0.358208841960969	-0.386430266489655
KHDRBS3	B	NI	PC1_zscore	-0.0454836623686869	0.143296999267088	-1.0340046683319
KHDRBS3	B	LPS	PC1_zscore	0.033511930937136	0.192715762189065	0.84423576751887
KHDRBS3	B	IAV	PC1_zscore	0.0215303415857866	0.278855431391331	0.572574847918437
KHDRBS3	B	Tcruzi	PC1_zscore	0.0210084545889519	0.28311766272024	0.561383778413702
KHDRBS3	CD4T	NI	PC1_zscore	0.000462345814700696	0.484410146334452	0.0125256565939704
KHDRBS3	CD4T	LPS	PC1_zscore	0.0748996244574286	0.0368885247895446	1.58354470812481
KHDRBS3	CD4T	IAV	PC1_zscore	0.0508254419826973	0.0994392715202768	1.20355249439918
KHDRBS3	CD4T	Tcruzi	PC1_zscore	0.0536180970419112	0.0801469799908384	1.29006657050761
LY6K	NK	NI	PC1_zscore	0.0521689798257187	0.0407681341133639	1.73063840949676
LY6K	NK	LPS	PC1_zscore	0.0402837607428186	0.0947702866288284	1.3079669517025
LY6K	NK	IAV	PC1_zscore	0.0470334831668982	0.0648017552390573	1.50815109698966
LY6K	NK	Tcruzi	PC1_zscore	0.035482665649778	0.127704261343076	1.13314686352054
LY6K	CD8T	NI	PC1_zscore	-0.0450281973309505	0.11018690175138	-1.22480959346588
LY6K	CD8T	LPS	PC1_zscore	0.0923544047886781	0.00509551977913564	2.50078331342186
LY6K	CD8T	IAV	PC1_zscore	0.144184635951936	0.000197402882007487	3.32721161481411
LY6K	CD8T	Tcruzi	PC1_zscore	-0.00493691173322812	0.447413072129842	-0.13468714833973
LY6K	monocyte	NI	PC1_zscore	0.0815362341339334	0.0380529789950857	1.69731942568483
LY6K	monocyte	LPS	PC1_zscore	0.122581255643656	0.00909355542141494	2.19140624508666
LY6K	monocyte	IAV	PC1_zscore	0.0963511862687675	0.0390715156635262	1.67377315347259
LY6K	monocyte	Tcruzi	PC1_zscore	0.155763741005569	0.00174754013703159	2.67105984768191
LY6K	B	NI	PC1_zscore	0.00355488687438272	0.451950910063887	0.122425183652341
LY6K	B	LPS	PC1_zscore	-0.0148506083704053	0.313282101950747	-0.490768878030855
LY6K	B	IAV	PC1_zscore	0.0124513248903799	0.336088587232078	0.422132160469089
LY6K	B	Tcruzi	PC1_zscore	0.0159603921597279	0.296460445541148	0.53334473664111
LY6K	CD4T	NI	PC1_zscore	0.0107205436670259	0.378489525034079	0.309806709924039
LY6K	CD4T	LPS	PC1_zscore	0.0227704845654214	0.261594452131229	0.633563965225038
LY6K	CD4T	IAV	PC1_zscore	0.00266034666331544	0.467837291486475	0.0746869046362848
LY6K	CD4T	Tcruzi	PC1_zscore	0.0279605611951172	0.215915070856089	0.784365228396014
SPATC1	NK	NI	PC1_zscore	0.0318645128827948	0.194680116968344	0.996238666850771
SPATC1	NK	LPS	PC1_zscore	0.0255094841199925	0.252731205928943	0.783391028865346
SPATC1	NK	IAV	PC1_zscore	0.0429053639878063	0.141147783656595	1.24329707278613
SPATC1	NK	Tcruzi	PC1_zscore	0.0149035519270626	0.355694715914224	0.465836145000896
SPATC1	CD8T	NI	PC1_zscore	-0.0188932650167591	0.321654099175119	-0.572015731239961
SPATC1	CD8T	LPS	PC1_zscore	0.0325569261687422	0.198342507418001	0.982713165034698
SPATC1	CD8T	IAV	PC1_zscore	0.131779504639547	0.00861590429577833	2.7775724166825
SPATC1	CD8T	Tcruzi	PC1_zscore	0.00729645585705221	0.446879978832725	0.220654607748599
SPATC1	monocyte	NI	PC1_zscore	-0.035865992737111	0.21452062204363	-0.919123010904252
SPATC1	monocyte	LPS	PC1_zscore	0.0812134852164602	0.0574073820921328	2.22603540866398
SPATC1	monocyte	IAV	PC1_zscore	-0.00583488401046527	0.485844314059654	-0.1412753867607
SPATC1	monocyte	Tcruzi	PC1_zscore	-0.00772068361946753	0.456402383573829	-0.209873693323867
SPATC1	B	NI	PC1_zscore	-0.0232845355381689	0.309669462896613	-0.613150143671001
SPATC1	B	LPS	PC1_zscore	0.0184500328984095	0.347996320890519	0.482121765513583
SPATC1	B	IAV	PC1_zscore	-0.0149771645404106	0.386599792846694	-0.394019808053016
SPATC1	B	Tcruzi	PC1_zscore	-0.00333207930783984	0.500567074470698	-0.0896740684731851
SPATC1	CD4T	NI	PC1_zscore	0.0105593465899472	0.403493143324142	0.331075384099497
SPATC1	CD4T	LPS	PC1_zscore	0.0398039900249965	0.16161501985799	1.14074556140812
SPATC1	CD4T	IAV	PC1_zscore	0.00711562812472629	0.447370643725532	0.214507963036604
SPATC1	CD4T	Tcruzi	PC1_zscore	-0.0162806030885271	0.352662544259738	-0.489023857218555
OPLAH	NK	NI	PC1_zscore	0.0484766011101139	0.0472357869132576	1.63282529067251
OPLAH	NK	LPS	PC1_zscore	0.0639387859971771	0.0177583699309959	2.04181149669598
OPLAH	NK	IAV	PC1_zscore	0.0467562866504148	0.0613321125718125	1.51243499730229
OPLAH	NK	Tcruzi	PC1_zscore	0.0189946293684721	0.26226214134613	0.630759785114074
OPLAH	CD8T	NI	PC1_zscore	-0.00130636553774149	0.489057563109269	-0.0366102508058271
OPLAH	CD8T	LPS	PC1_zscore	0.0940703253464142	0.00551696514934988	2.32036135765884
OPLAH	CD8T	IAV	PC1_zscore	0.115569787417415	0.00209760100254727	2.53005514487231
OPLAH	CD8T	Tcruzi	PC1_zscore	-0.0250857771951692	0.252457747159521	-0.675000398169529
OPLAH	monocyte	NI	PC1_zscore	-0.0471744624603928	0.0599746710637571	-1.51360998449941
OPLAH	monocyte	LPS	PC1_zscore	-0.015356176247844	0.31895539791109	-0.468898806839612
OPLAH	monocyte	IAV	PC1_zscore	-0.0859703366524121	0.0140201342900914	-2.03765968492795
OPLAH	monocyte	Tcruzi	PC1_zscore	-0.0217328449199365	0.244571345999085	-0.689074659391982
OPLAH	B	NI	PC1_zscore	-0.028920998806783	0.165547145549169	-0.963711187719635
OPLAH	B	LPS	PC1_zscore	-0.0211936391564046	0.248773614259486	-0.68114834730424
OPLAH	B	IAV	PC1_zscore	0.0355923167190861	0.124086748548305	1.138392718083
OPLAH	B	Tcruzi	PC1_zscore	-0.00290084869671831	0.463055209593749	-0.0959514537320334
OPLAH	CD4T	NI	PC1_zscore	-0.00782813384638084	0.414540806638168	-0.222373043062368
OPLAH	CD4T	LPS	PC1_zscore	-0.0167543996768575	0.334320299322253	-0.439923160285113
OPLAH	CD4T	IAV	PC1_zscore	0.0203504870827369	0.288145638901748	0.552639856051076
OPLAH	CD4T	Tcruzi	PC1_zscore	0.0484584301194497	0.0883991465253026	1.30215027272117
GLIS3	NK	NI	PC1_zscore	0.0484357595967059	0.139254843764499	1.08137903784992
GLIS3	NK	LPS	PC1_zscore	0.0372865734087083	0.206573827043445	0.816490540989583
GLIS3	NK	IAV	PC1_zscore	0.0333084556884774	0.23512772989995	0.720817808092764
GLIS3	NK	Tcruzi	PC1_zscore	0.0175729200330606	0.352656749139632	0.376228394540383
GLIS3	CD8T	NI	PC1_zscore	0.383218278348488	2.00007206411494e-11	5.98402850347942
GLIS3	CD8T	LPS	PC1_zscore	0.217278686723278	0.000188258135707055	3.37140676693036
GLIS3	CD8T	IAV	PC1_zscore	0.215487926384545	0.000627515027130329	3.03264422191217
GLIS3	CD8T	Tcruzi	PC1_zscore	0.288801703767809	2.08905662229223e-06	4.28193429105421
GLIS3	monocyte	NI	PC1_zscore	-0.0888712772750276	0.0808494863881197	-1.37980322046594
GLIS3	monocyte	LPS	PC1_zscore	-0.103813366502689	0.0355940792994099	-1.78654770272581
GLIS3	monocyte	IAV	PC1_zscore	-0.0824035248396747	0.130312544852476	-1.11355000105191
GLIS3	monocyte	Tcruzi	PC1_zscore	-0.0663440276167772	0.159976029487655	-0.987065323018683
GLIS3	B	NI	PC1_zscore	-0.0195029439713443	0.32469009214285	-0.456218142516563
GLIS3	B	LPS	PC1_zscore	0.00918947250775111	0.416321544505549	0.211376027411046
GLIS3	B	IAV	PC1_zscore	0.0389310475671187	0.186087931663255	0.891223079434463
GLIS3	B	Tcruzi	PC1_zscore	0.0350219820535607	0.213531998273569	0.792548839759437
GLIS3	CD4T	NI	PC1_zscore	0.216335096112537	5.58861223833265e-07	4.58789099462778
GLIS3	CD4T	LPS	PC1_zscore	0.136852048616936	0.00168293839952941	2.89134622798003
GLIS3	CD4T	IAV	PC1_zscore	0.103931089562336	0.0182891566071685	2.07364465449836
GLIS3	CD4T	Tcruzi	PC1_zscore	0.188461268904608	7.82282550041181e-05	3.61385259803779
PDCD1LG2	NK	NI	PC1_zscore	0.0179233369849397	0.348593220225348	0.489972698489511
PDCD1LG2	NK	LPS	PC1_zscore	0.00909875650928948	0.443477612439439	0.241291204818372
PDCD1LG2	NK	IAV	PC1_zscore	-0.00361691396401398	0.49616445057571	-0.0970143252106187
PDCD1LG2	NK	Tcruzi	PC1_zscore	-0.00496527155579067	0.483471667746162	-0.132865905156057
PDCD1LG2	CD8T	NI	PC1_zscore	-0.0243794090615722	0.317590350293762	-0.579570682202357
PDCD1LG2	CD8T	LPS	PC1_zscore	0.0128713702904083	0.422450391664918	0.317176810917292
PDCD1LG2	CD8T	IAV	PC1_zscore	0.0572843062785993	0.154716708926577	1.13229726755086
PDCD1LG2	CD8T	Tcruzi	PC1_zscore	-0.0536276243541248	0.160468674541337	-1.12305356531758
PDCD1LG2	monocyte	NI	PC1_zscore	-0.00739987280882317	0.462090940662785	-0.199632076505828
PDCD1LG2	monocyte	LPS	PC1_zscore	0.100154219657607	0.0174874622940794	1.95762874228748
PDCD1LG2	monocyte	IAV	PC1_zscore	0.0270400420147279	0.279125383960757	0.696659789737531
PDCD1LG2	monocyte	Tcruzi	PC1_zscore	-0.0230099280463805	0.35014771453276	-0.515791071282517
PDCD1LG2	B	NI	PC1_zscore	0.020558896238739	0.334406742501083	0.53843291916309
PDCD1LG2	B	LPS	PC1_zscore	0.0282569194752019	0.284672035718581	0.687411849213198
PDCD1LG2	B	IAV	PC1_zscore	0.0239295681713578	0.315209097171403	0.598505947352937
PDCD1LG2	B	Tcruzi	PC1_zscore	-0.0020734211489246	0.510560106494951	-0.0544707758170575
PDCD1LG2	CD4T	NI	PC1_zscore	-0.0423677013580346	0.1653249655598	-1.10717444509936
PDCD1LG2	CD4T	LPS	PC1_zscore	-0.0573749811930537	0.119727589493796	-1.34810212699854
PDCD1LG2	CD4T	IAV	PC1_zscore	-0.0366859074630337	0.199230398395249	-0.978421679371185
PDCD1LG2	CD4T	Tcruzi	PC1_zscore	-0.050932456002409	0.14174312388802	-1.20736987519347
CNTLN	NK	NI	PC1_zscore	0.0610053618105642	0.067329317724921	1.42027999259012
CNTLN	NK	LPS	PC1_zscore	0.0656052051897846	0.0632991752743587	1.45788236735602
CNTLN	NK	IAV	PC1_zscore	0.0564534827419047	0.0912715798653729	1.28162603588879
CNTLN	NK	Tcruzi	PC1_zscore	0.0562816368832223	0.090885337736668	1.27548704092658
CNTLN	CD8T	NI	PC1_zscore	0.0284746569393351	0.250850947441922	0.669930293931163
CNTLN	CD8T	LPS	PC1_zscore	0.0762759943041009	0.035329302259433	1.68349889374255
CNTLN	CD8T	IAV	PC1_zscore	0.0575058526737982	0.0909149394834705	1.27706885615574
CNTLN	CD8T	Tcruzi	PC1_zscore	-0.0371295009106026	0.204232810547085	-0.82437096621427
CNTLN	monocyte	NI	PC1_zscore	0.00196311539058674	0.457809981256118	0.100455802129404
CNTLN	monocyte	LPS	PC1_zscore	0.0517971641910698	0.00359572906256486	2.64990016635297
CNTLN	monocyte	IAV	PC1_zscore	0.0626710659811713	0.00236988183582658	2.75888647045805
CNTLN	monocyte	Tcruzi	PC1_zscore	-0.0146142133005706	0.257555253398054	-0.652281677272472
CNTLN	B	NI	PC1_zscore	-0.0442920177306304	0.150581676008392	-1.00917139124396
CNTLN	B	LPS	PC1_zscore	-0.0631065222398214	0.0827744131252486	-1.32064588044173
CNTLN	B	IAV	PC1_zscore	-0.0670395717402573	0.0695258370989762	-1.3856205642648
CNTLN	B	Tcruzi	PC1_zscore	-0.0343401568459952	0.211901148847123	-0.79576933647807
CNTLN	CD4T	NI	PC1_zscore	0.000429350035624935	0.490539244447649	0.0111377461506615
CNTLN	CD4T	LPS	PC1_zscore	0.0130970616453166	0.369026196948676	0.324806496917671
CNTLN	CD4T	IAV	PC1_zscore	0.016334060775144	0.340025658775947	0.404323579105239
CNTLN	CD4T	Tcruzi	PC1_zscore	-0.00657155341525581	0.442763059829036	-0.162582600557117
CDKN2B	NK	NI	PC1_zscore	-0.0217636306172654	0.281714002180101	-0.590932282783041
CDKN2B	NK	LPS	PC1_zscore	0.0131683104375971	0.369291440646509	0.344893417383423
CDKN2B	NK	IAV	PC1_zscore	-0.0336537179161422	0.195656453604914	-0.863200436848489
CDKN2B	NK	Tcruzi	PC1_zscore	0.00882801038996906	0.410604030256246	0.235126497471153
CDKN2B	CD8T	NI	PC1_zscore	-0.0507395613397255	0.118728859114706	-1.17457448673355
CDKN2B	CD8T	LPS	PC1_zscore	0.0385900856659581	0.17260184968458	0.944861978576772
CDKN2B	CD8T	IAV	PC1_zscore	0.0703682584662138	0.0586648363739036	1.49070696939849
CDKN2B	CD8T	Tcruzi	PC1_zscore	-0.0747014591565155	0.0473358040174734	-1.61451360856516
CDKN2B	monocyte	NI	PC1_zscore	0.0242229236831125	0.179672139157192	0.928277335815436
CDKN2B	monocyte	LPS	PC1_zscore	-0.0569631705079588	0.00687277301357436	-2.42585904209246
CDKN2B	monocyte	IAV	PC1_zscore	0.06676629851912	0.0261624694640326	1.9309576139756
CDKN2B	monocyte	Tcruzi	PC1_zscore	0.043812378415993	0.0682447172483818	1.48456520490429
CDKN2B	B	NI	PC1_zscore	-0.0265065532531656	0.225407974565925	-0.759792668388643
CDKN2B	B	LPS	PC1_zscore	0.0204389095792958	0.290591208030663	0.561134014764791
CDKN2B	B	IAV	PC1_zscore	-0.0073575640511979	0.423702637931237	-0.20748935316095
CDKN2B	B	Tcruzi	PC1_zscore	-0.0150917081548797	0.343316953026125	-0.421997190806478
CDKN2B	CD4T	NI	PC1_zscore	0.00321255753353784	0.46897763291572	0.0869416851210638
CDKN2B	CD4T	LPS	PC1_zscore	0.00793621574509383	0.420969738468253	0.20372916283092
CDKN2B	CD4T	IAV	PC1_zscore	-0.00657410393775047	0.434723216760582	-0.169754777442217
CDKN2B	CD4T	Tcruzi	PC1_zscore	0.0203180524429148	0.304807214032788	0.526706786238882
MOB3B	NK	NI	PC1_zscore	0.0358300410845949	0.0752729343238236	1.44567919767601
MOB3B	NK	LPS	PC1_zscore	0.0315094604852879	0.104825435372831	1.27827958357666
MOB3B	NK	IAV	PC1_zscore	0.0296308934423513	0.12238302404128	1.18720286597753
MOB3B	NK	Tcruzi	PC1_zscore	0.0295727212401168	0.12134713722283	1.19757573835786
MOB3B	CD8T	NI	PC1_zscore	0.0329236091118776	0.0921130045310184	1.35248314918173
MOB3B	CD8T	LPS	PC1_zscore	0.0431281634545815	0.0386980517302275	1.62508924479812
MOB3B	CD8T	IAV	PC1_zscore	0.0380294658775811	0.0639786868723339	1.48946800481024
MOB3B	CD8T	Tcruzi	PC1_zscore	0.0381221642379099	0.063580923422428	1.49731821737294
MOB3B	monocyte	NI	PC1_zscore	0.0386115611601161	0.044223390406361	1.71187191258632
MOB3B	monocyte	LPS	PC1_zscore	0.0413359368463326	0.0304758230778557	1.80556674240881
MOB3B	monocyte	IAV	PC1_zscore	0.0336601991949429	0.0833509885868845	1.42382872384995
MOB3B	monocyte	Tcruzi	PC1_zscore	0.0221336470540953	0.185684107766877	0.938485431885828
MOB3B	B	NI	PC1_zscore	0.0369800664596711	0.0491739364608269	1.68867523886604
MOB3B	B	LPS	PC1_zscore	0.0256380059640736	0.148171988306333	1.09885032108393
MOB3B	B	IAV	PC1_zscore	0.0217600548789024	0.204710960451001	0.851736071802834
MOB3B	B	Tcruzi	PC1_zscore	0.0278844467743856	0.128879226536098	1.1979044926915
MOB3B	CD4T	NI	PC1_zscore	0.0369287987110913	0.0483304533198333	1.68760251509579
MOB3B	CD4T	LPS	PC1_zscore	0.0340582418921051	0.0631136504137644	1.59506001653261
MOB3B	CD4T	IAV	PC1_zscore	0.0427385516784791	0.0255005979872472	1.88847739031579
MOB3B	CD4T	Tcruzi	PC1_zscore	0.0216293850105388	0.203294811965396	0.865330014322734
DNAJB5	NK	NI	PC1_zscore	0.0529714356520458	0.0378338883728003	1.64701480457468
DNAJB5	NK	LPS	PC1_zscore	0.0424813440181836	0.0742512934030318	1.40330299326308
DNAJB5	NK	IAV	PC1_zscore	0.0465365456508566	0.0586701990304532	1.50271706468263
DNAJB5	NK	Tcruzi	PC1_zscore	0.0364934578932431	0.105596448697521	1.23158956906469
DNAJB5	CD8T	NI	PC1_zscore	0.0418788678389926	0.0872123008771437	1.32517349183649
DNAJB5	CD8T	LPS	PC1_zscore	0.0451814479401022	0.067951309426862	1.43583817258601
DNAJB5	CD8T	IAV	PC1_zscore	0.0469089426585575	0.0666900423800034	1.42110672794799
DNAJB5	CD8T	Tcruzi	PC1_zscore	0.039734615111699	0.102610267651763	1.235645543057
DNAJB5	monocyte	NI	PC1_zscore	0.0499235072226182	0.0261524909140029	1.87977326029081
DNAJB5	monocyte	LPS	PC1_zscore	-0.00048137341795708	0.4911411682524	-0.0187701996092997
DNAJB5	monocyte	IAV	PC1_zscore	0.0572397127989556	0.0227568428599	1.88069112241056
DNAJB5	monocyte	Tcruzi	PC1_zscore	0.0485841488662001	0.0259246102000591	1.89984731459449
DNAJB5	B	NI	PC1_zscore	0.0271136660385975	0.200797243702037	0.835423004721868
DNAJB5	B	LPS	PC1_zscore	0.0222568097568413	0.23800782755566	0.673092020441297
DNAJB5	B	IAV	PC1_zscore	0.0265863584094326	0.201019231425453	0.818436432160486
DNAJB5	B	Tcruzi	PC1_zscore	0.0433561824541733	0.0843464247038451	1.34224842199429
DNAJB5	CD4T	NI	PC1_zscore	0.0376867536302887	0.101540089408822	1.26192300604044
DNAJB5	CD4T	LPS	PC1_zscore	0.0414680870946695	0.0836687212544324	1.35706480407623
DNAJB5	CD4T	IAV	PC1_zscore	0.0375190788084475	0.107234633723296	1.22584671782211
DNAJB5	CD4T	Tcruzi	PC1_zscore	0.0227373680307035	0.22630830172287	0.738709107865886
UNC13B	NK	NI	PC1_zscore	0.0178768803201028	0.480663006956688	0.593211190693509
UNC13B	NK	LPS	PC1_zscore	0.017505438578959	0.493780992146009	0.555870603846823
UNC13B	NK	IAV	PC1_zscore	0.00445989069583063	0.621611276342612	0.159768679269921
UNC13B	NK	Tcruzi	PC1_zscore	0.00484214814289102	0.615968882068261	0.175951782033996
UNC13B	CD8T	NI	PC1_zscore	-0.00185923443864491	0.657442571139611	-0.0601929438825963
UNC13B	CD8T	LPS	PC1_zscore	0.0531743723840004	0.360877629696189	0.986034643722102
UNC13B	CD8T	IAV	PC1_zscore	0.0313682696528833	0.417481369036814	0.778405346945673
UNC13B	CD8T	Tcruzi	PC1_zscore	0.00864069684356636	0.584128952266949	0.274945171979022
UNC13B	monocyte	NI	PC1_zscore	-0.00384236334057724	0.590794554590548	-0.251497895914466
UNC13B	monocyte	LPS	PC1_zscore	-0.0895279737609251	5.47647492972203e-05	-3.81508117924529
UNC13B	monocyte	IAV	PC1_zscore	6.79731576718276e-05	0.673190828189817	0.00380760224083584
UNC13B	monocyte	Tcruzi	PC1_zscore	-0.00649477298051355	0.548957876339595	-0.382730992502766
UNC13B	B	NI	PC1_zscore	-0.00487216879939265	0.613111905398414	-0.18212571594677
UNC13B	B	LPS	PC1_zscore	0.00665154463953038	0.604327425807799	0.228463228518697
UNC13B	B	IAV	PC1_zscore	-0.000489900222648654	0.665828759713075	-0.0178822052428119
UNC13B	B	Tcruzi	PC1_zscore	-0.00752114203070663	0.587038529084604	-0.270486822936601
UNC13B	CD4T	NI	PC1_zscore	-0.0268680946399429	0.426626631373591	-0.750263818881723
UNC13B	CD4T	LPS	PC1_zscore	-0.00922276652381992	0.574936097502935	-0.305748741936938
UNC13B	CD4T	IAV	PC1_zscore	-0.000461245615978598	0.66591234000378	-0.0160462612515436
UNC13B	CD4T	Tcruzi	PC1_zscore	0.0130174228081591	0.532059202986773	0.436484721346154
RUSC2	NK	NI	PC1_zscore	0.0328938608214731	0.153435091513822	0.983114646727143
RUSC2	NK	LPS	PC1_zscore	0.0466181556745414	0.0948232893757402	1.22443532696481
RUSC2	NK	IAV	PC1_zscore	0.0428330641603648	0.110286467382855	1.14769224862973
RUSC2	NK	Tcruzi	PC1_zscore	0.0434835796646964	0.104805221357764	1.1598439394477
RUSC2	CD8T	NI	PC1_zscore	0.00378738446890107	0.451361585144252	0.117117163784251
RUSC2	CD8T	LPS	PC1_zscore	0.0625146270095265	0.0439502573380795	1.49990029859489
RUSC2	CD8T	IAV	PC1_zscore	0.0699467433153467	0.0377032961661812	1.49949741019312
RUSC2	CD8T	Tcruzi	PC1_zscore	0.0234054582947508	0.243506193197807	0.695916872601017
RUSC2	monocyte	NI	PC1_zscore	-0.0187902207047913	0.198060492162722	-0.850951234912926
RUSC2	monocyte	LPS	PC1_zscore	-0.0268261764580982	0.125131485010768	-1.12900871582027
RUSC2	monocyte	IAV	PC1_zscore	-0.0185312676126916	0.250903013770514	-0.679244047943006
RUSC2	monocyte	Tcruzi	PC1_zscore	-0.00721102109037686	0.368534262037258	-0.336791563252093
RUSC2	B	NI	PC1_zscore	-0.0306258552781781	0.161395479393509	-0.957658799418223
RUSC2	B	LPS	PC1_zscore	-0.000974635394318109	0.491069712760191	-0.0324034041113626
RUSC2	B	IAV	PC1_zscore	-0.0106399222954841	0.366250522465917	-0.359749030794477
RUSC2	B	Tcruzi	PC1_zscore	-0.00930634463151788	0.387730375616111	-0.316165282554165
RUSC2	CD4T	NI	PC1_zscore	0.0290276443080821	0.185892135236873	0.869695955035138
RUSC2	CD4T	LPS	PC1_zscore	-0.0198720587578172	0.298693533232506	-0.556491110661231
RUSC2	CD4T	IAV	PC1_zscore	-0.00187544853488787	0.48938014742734	-0.0566488130916545
RUSC2	CD4T	Tcruzi	PC1_zscore	0.0232223464743239	0.240924012245424	0.701026925093945
SHB	NK	NI	PC1_zscore	0.00408469428056729	0.440467141309893	0.135511991044941
SHB	NK	LPS	PC1_zscore	0.026455082540087	0.201767895409801	0.817377443276345
SHB	NK	IAV	PC1_zscore	0.012133939736266	0.344412555036772	0.388472018961523
SHB	NK	Tcruzi	PC1_zscore	-0.0131698376326887	0.370689629756329	-0.390373256362768
SHB	CD8T	NI	PC1_zscore	0.00339921004356321	0.447375220809374	0.0997760069956089
SHB	CD8T	LPS	PC1_zscore	0.0478058628925588	0.0884718260516485	1.22212147216564
SHB	CD8T	IAV	PC1_zscore	0.0610025704697198	0.0548035699407485	1.32859027353803
SHB	CD8T	Tcruzi	PC1_zscore	-0.00560166209243788	0.459356288082036	-0.160043789361243
SHB	monocyte	NI	PC1_zscore	0.0496259178525528	0.0215285821284299	1.92518745564145
SHB	monocyte	LPS	PC1_zscore	0.0110734429749719	0.3500997149068	0.357483590946283
SHB	monocyte	IAV	PC1_zscore	0.00905525073429291	0.372243903882403	0.305781774153139
SHB	monocyte	Tcruzi	PC1_zscore	0.0183761854878837	0.212119046302931	0.807822034626766
SHB	B	NI	PC1_zscore	0.000165419508842174	0.496129935818404	0.00573512660087606
SHB	B	LPS	PC1_zscore	0.0067771240488637	0.403325001218394	0.226466011632491
SHB	B	IAV	PC1_zscore	-0.00522110649327485	0.443247520790998	-0.174745916453399
SHB	B	Tcruzi	PC1_zscore	0.0184470835008249	0.262060091247338	0.633561919350546
SHB	CD4T	NI	PC1_zscore	0.0440583014534798	0.0907697362231566	1.21140447667544
SHB	CD4T	LPS	PC1_zscore	0.0073114871186614	0.403583104911207	0.224959421217288
SHB	CD4T	IAV	PC1_zscore	0.0367226944270147	0.132685689233472	1.05440980204651
SHB	CD4T	Tcruzi	PC1_zscore	0.0149185718582318	0.318205905345628	0.475323700324446
PIP5K1B	NK	NI	PC1_zscore	0.030284757071924	0.198199302293973	0.839722885545673
PIP5K1B	NK	LPS	PC1_zscore	0.025715638937067	0.251411129485985	0.673119598236281
PIP5K1B	NK	IAV	PC1_zscore	0.0401242724825226	0.148263320666159	1.02575017136214
PIP5K1B	NK	Tcruzi	PC1_zscore	-0.000219822510440532	0.495741507429772	-0.0060384354931936
PIP5K1B	CD8T	NI	PC1_zscore	0.0404558037684983	0.154461273507805	1.00276919075901
PIP5K1B	CD8T	LPS	PC1_zscore	0.0125588282979126	0.37057732094178	0.330275136799791
PIP5K1B	CD8T	IAV	PC1_zscore	0.0724130517822859	0.0413612289637298	1.59291293654453
PIP5K1B	CD8T	Tcruzi	PC1_zscore	0.0183615562489123	0.323806929621183	0.455588070168511
PIP5K1B	monocyte	NI	PC1_zscore	0.0137251654759024	0.324284901791235	0.462134259259759
PIP5K1B	monocyte	LPS	PC1_zscore	-0.0349288379803873	0.150422944987438	-1.01952319093117
PIP5K1B	monocyte	IAV	PC1_zscore	-0.0549802622459186	0.061754100147393	-1.48613545384819
PIP5K1B	monocyte	Tcruzi	PC1_zscore	-0.0123358736554663	0.349765916429709	-0.372588894035607
PIP5K1B	B	NI	PC1_zscore	-0.0218545443359183	0.161248718683368	-0.984489553567348
PIP5K1B	B	LPS	PC1_zscore	-0.0869265658101425	0.000283661154286907	-3.28512309120608
PIP5K1B	B	IAV	PC1_zscore	-0.08601894750108	0.00125563654936833	-2.79353665916023
PIP5K1B	B	Tcruzi	PC1_zscore	-0.0123759919805325	0.308343099300186	-0.497759558752361
PIP5K1B	CD4T	NI	PC1_zscore	-0.0115392790155413	0.366932382867105	-0.337027499766008
PIP5K1B	CD4T	LPS	PC1_zscore	-0.0719673498166556	0.028960031875164	-1.76638379773899
PIP5K1B	CD4T	IAV	PC1_zscore	-0.0482825026327957	0.100750604826206	-1.23208907189555
PIP5K1B	CD4T	Tcruzi	PC1_zscore	-0.00407443956792428	0.453346927019185	-0.114099065137622
TJP2	NK	NI	PC1_zscore	0.0451528949418551	0.102333716418738	1.25424611682883
TJP2	NK	LPS	PC1_zscore	0.0173491518085836	0.320073850058618	0.470407323809233
TJP2	NK	IAV	PC1_zscore	0.0320747230548867	0.192435585809239	0.866166117904797
TJP2	NK	Tcruzi	PC1_zscore	0.0365486760867565	0.16089680098328	0.984530012243693
TJP2	CD8T	NI	PC1_zscore	-0.0339043160425097	0.210389274832292	-0.806486523251645
TJP2	CD8T	LPS	PC1_zscore	0.0746450948660543	0.0347152150031458	1.74910093219209
TJP2	CD8T	IAV	PC1_zscore	0.101978525864056	0.0117963841753059	2.11126815409727
TJP2	CD8T	Tcruzi	PC1_zscore	0.0157824247830611	0.354762711786922	0.375582756821134
TJP2	monocyte	NI	PC1_zscore	-0.0369843275450484	0.128803853336895	-1.12480116332722
TJP2	monocyte	LPS	PC1_zscore	-0.0445825591577433	0.0547850207555627	-1.59319224088452
TJP2	monocyte	IAV	PC1_zscore	0.060791162156588	0.0426015227478649	1.68788973786149
TJP2	monocyte	Tcruzi	PC1_zscore	-0.0232571453392572	0.244603786863792	-0.691342160013673
TJP2	B	NI	PC1_zscore	0.00560648543130201	0.440376707179601	0.151888316262816
TJP2	B	LPS	PC1_zscore	-0.0377482595962969	0.167116750984137	-0.960262132047166
TJP2	B	IAV	PC1_zscore	0.0466998949567433	0.114908035420127	1.18351167154614
TJP2	B	Tcruzi	PC1_zscore	0.0191889305744802	0.307190380852066	0.5044250979214
TJP2	CD4T	NI	PC1_zscore	0.00766770397671782	0.418273483291674	0.202927460882519
TJP2	CD4T	LPS	PC1_zscore	-0.0512656735457844	0.112751106083659	-1.1945435333795
TJP2	CD4T	IAV	PC1_zscore	-0.0709584430514247	0.0514779081187715	-1.57100521429923
TJP2	CD4T	Tcruzi	PC1_zscore	-0.0632682395774477	0.0601217228972881	-1.49843161597893
APBA1	NK	NI	PC1_zscore	0.00812714655720985	0.392028800344576	0.394260854741247
APBA1	NK	LPS	PC1_zscore	0.015384196947127	0.30112230633676	0.6404789130756
APBA1	NK	IAV	PC1_zscore	0.00613562292288185	0.43163097875391	0.287496779456139
APBA1	NK	Tcruzi	PC1_zscore	0.0106625850417397	0.357406530974785	0.489305271126207
APBA1	CD8T	NI	PC1_zscore	0.00267396575902426	0.492903307084356	0.111693685507359
APBA1	CD8T	LPS	PC1_zscore	0.0233958527222171	0.234184486324185	0.791635867809702
APBA1	CD8T	IAV	PC1_zscore	0.0350094171706307	0.153234983678269	0.852725907869609
APBA1	CD8T	Tcruzi	PC1_zscore	0.00640014350491919	0.438057169749437	0.267338822835396
APBA1	monocyte	NI	PC1_zscore	-0.00590100196913518	0.427542899551494	-0.303339959086695
APBA1	monocyte	LPS	PC1_zscore	-0.0103376709520975	0.37356972516172	-0.419614594159711
APBA1	monocyte	IAV	PC1_zscore	-0.0119032993376413	0.363668415543941	-0.464628035438449
APBA1	monocyte	Tcruzi	PC1_zscore	-0.0189263123128682	0.257590590719103	-0.753870055408693
APBA1	B	NI	PC1_zscore	-0.00150974861533176	0.508372894476486	-0.0823082813622243
APBA1	B	LPS	PC1_zscore	0.000401674354463333	0.533156970239747	0.0203000342753875
APBA1	B	IAV	PC1_zscore	0.00456940822421316	0.455098438111043	0.235637969547984
APBA1	B	Tcruzi	PC1_zscore	-0.00365421197452532	0.470181980590783	-0.19290730172043
APBA1	CD4T	NI	PC1_zscore	-0.00158054771753146	0.512266009094923	-0.0817957931269595
APBA1	CD4T	LPS	PC1_zscore	-0.00798854448542518	0.416597108975277	-0.347811222700047
APBA1	CD4T	IAV	PC1_zscore	0.000576983602409867	0.524165317843678	0.02730442299341
APBA1	CD4T	Tcruzi	PC1_zscore	0.0101218499768845	0.362705066398323	0.47320520354902
ALDH1A1	NK	NI	PC1_zscore	0.039278921533531	0.111228219570202	1.21718091542615
ALDH1A1	NK	LPS	PC1_zscore	0.0418180298249133	0.103800054987319	1.25761769900952
ALDH1A1	NK	IAV	PC1_zscore	0.0488709348258257	0.0722789816779573	1.45407967849352
ALDH1A1	NK	Tcruzi	PC1_zscore	0.0225555786592276	0.25175623252697	0.668375208168092
ALDH1A1	CD8T	NI	PC1_zscore	-0.0632996754716503	0.0489415726496816	-1.64588244627118
ALDH1A1	CD8T	LPS	PC1_zscore	0.101904702543498	0.00366827686176254	2.62253061565844
ALDH1A1	CD8T	IAV	PC1_zscore	0.141342508247007	0.000261164232809701	3.32884774982682
ALDH1A1	CD8T	Tcruzi	PC1_zscore	0.00246836903469043	0.474703488266415	0.0626495037117953
ALDH1A1	monocyte	NI	PC1_zscore	-0.15363852210689	0.000611580573284032	-3.04222197528577
ALDH1A1	monocyte	LPS	PC1_zscore	-0.0927286027527673	0.0586649813771579	-1.53678811648613
ALDH1A1	monocyte	IAV	PC1_zscore	-0.122522051255081	0.019716554150676	-1.98061328710508
ALDH1A1	monocyte	Tcruzi	PC1_zscore	-0.159495963269428	0.00177870728074403	-2.71558872236462
ALDH1A1	B	NI	PC1_zscore	-0.0158767344887647	0.317492031962145	-0.474963574706981
ALDH1A1	B	LPS	PC1_zscore	-0.0324568727854769	0.172682342529464	-0.942096438064041
ALDH1A1	B	IAV	PC1_zscore	0.0167042161817051	0.313498398928598	0.488022206121329
ALDH1A1	B	Tcruzi	PC1_zscore	-0.00104983873334784	0.487700619283438	-0.0303586120012669
ALDH1A1	CD4T	NI	PC1_zscore	0.0378065310465769	0.156220430982826	1.00677358446873
ALDH1A1	CD4T	LPS	PC1_zscore	-0.0339911436067877	0.197281851408166	-0.851858514128065
ALDH1A1	CD4T	IAV	PC1_zscore	-0.101171339840486	0.00467975986080571	-2.54293446304131
ALDH1A1	CD4T	Tcruzi	PC1_zscore	0.0132572253940932	0.365456504529272	0.343333289139996
GADD45G	NK	NI	PC1_zscore	0.0325683860776794	0.250838306735416	0.669758003649958
GADD45G	NK	LPS	PC1_zscore	0.211404506922781	1.79855986188278e-05	3.9447403365878
GADD45G	NK	IAV	PC1_zscore	0.0360317546089574	0.232725260974956	0.728394412472028
GADD45G	NK	Tcruzi	PC1_zscore	0.0911563496548123	0.0354699452798294	1.78154209031003
GADD45G	CD8T	NI	PC1_zscore	0.0356632355432163	0.245427742582295	0.686790079937768
GADD45G	CD8T	LPS	PC1_zscore	0.0404270723012649	0.207174285422015	0.813323586029531
GADD45G	CD8T	IAV	PC1_zscore	0.108375564479603	0.0202385734037715	2.01940099325838
GADD45G	CD8T	Tcruzi	PC1_zscore	0.00993306613036334	0.422176965235697	0.193049511015968
GADD45G	monocyte	NI	PC1_zscore	-0.0926496106307456	0.00157680325831011	-2.9221532853234
GADD45G	monocyte	LPS	PC1_zscore	-0.0946943631345943	0.00117028366653615	-3.02628946681844
GADD45G	monocyte	IAV	PC1_zscore	-0.0878809240365034	0.012957035160616	-2.21670205191857
GADD45G	monocyte	Tcruzi	PC1_zscore	-0.0701086677938433	0.0115869410375602	-2.26358858528685
GADD45G	B	NI	PC1_zscore	-0.128754297473318	0.00351598578017676	-2.6042642526815
GADD45G	B	LPS	PC1_zscore	0.0378800227110139	0.217787523499657	0.778566580467155
GADD45G	B	IAV	PC1_zscore	0.0112028327188385	0.407142945419855	0.233680691394209
GADD45G	B	Tcruzi	PC1_zscore	-0.094900159967747	0.0251622614647038	-1.91657639701867
GADD45G	CD4T	NI	PC1_zscore	-0.0333632377301516	0.216965770270599	-0.781959317189348
GADD45G	CD4T	LPS	PC1_zscore	0.0416072416967096	0.135117642572178	1.10106684923788
GADD45G	CD4T	IAV	PC1_zscore	0.0857270481804401	0.0058298425903225	2.50549080159787
GADD45G	CD4T	Tcruzi	PC1_zscore	0.0673768097837835	0.0479837892837322	1.65895054005019
NR4A3	NK	NI	PC1_zscore	0.0677577841855974	0.0506221937940155	1.59587272948663
NR4A3	NK	LPS	PC1_zscore	0.0220627325466417	0.293565477557927	0.533282619786521
NR4A3	NK	IAV	PC1_zscore	0.0661155237577296	0.0580747379109363	1.53645594358849
NR4A3	NK	Tcruzi	PC1_zscore	0.0613552658496845	0.0698197920465222	1.44955064177808
NR4A3	CD8T	NI	PC1_zscore	0.00796128806009727	0.428305754693486	0.170179680504823
NR4A3	CD8T	LPS	PC1_zscore	-0.0136777979396339	0.388523705498885	-0.288714946079245
NR4A3	CD8T	IAV	PC1_zscore	0.0920482391058666	0.0209018516561154	1.90218870468923
NR4A3	CD8T	Tcruzi	PC1_zscore	0.0318766432302493	0.239842073373341	0.711729843596771
NR4A3	monocyte	NI	PC1_zscore	0.0323269646095556	0.252176428679786	0.641535372331563
NR4A3	monocyte	LPS	PC1_zscore	0.0760560254558638	0.0179905439507603	2.03421758169376
NR4A3	monocyte	IAV	PC1_zscore	0.153281254163908	0.00263692998627843	2.20256728129168
NR4A3	monocyte	Tcruzi	PC1_zscore	0.0903612249135982	0.0232300819969797	1.82603287777985
NR4A3	B	NI	PC1_zscore	-0.0201191634491756	0.365865197829695	-0.361253913505818
NR4A3	B	LPS	PC1_zscore	0.0410781799699109	0.185489190800384	0.883384130029765
NR4A3	B	IAV	PC1_zscore	0.0457996572874044	0.173343921189152	0.922676159822488
NR4A3	B	Tcruzi	PC1_zscore	0.0441285627383768	0.160583451380167	0.986079519901393
NR4A3	CD4T	NI	PC1_zscore	0.0425074613925426	0.167843299458731	0.963528355016152
NR4A3	CD4T	LPS	PC1_zscore	0.0429946907214728	0.136423977635965	1.10109660479387
NR4A3	CD4T	IAV	PC1_zscore	0.042069480672781	0.155588286541841	1.01220253047705
NR4A3	CD4T	Tcruzi	PC1_zscore	0.0622795859100875	0.0757323627027674	1.40034936394767
MSANTD3-TMEFF1	NK	NI	PC1_zscore	0.0599755378240388	0.0545768467987645	1.54433315397816
MSANTD3-TMEFF1	NK	LPS	PC1_zscore	0.0070033001432259	0.428057464306811	0.183016852920052
MSANTD3-TMEFF1	NK	IAV	PC1_zscore	0.0264238118411713	0.24631312046852	0.686085283940352
MSANTD3-TMEFF1	NK	Tcruzi	PC1_zscore	0.0305742416308365	0.214033309434632	0.790769241588503
MSANTD3-TMEFF1	CD8T	NI	PC1_zscore	-0.022877635626334	0.289867193013887	-0.553797087136677
MSANTD3-TMEFF1	CD8T	LPS	PC1_zscore	0.0363286326510942	0.18542418443923	0.886632727473384
MSANTD3-TMEFF1	CD8T	IAV	PC1_zscore	0.0862359161837895	0.0263281725644522	1.79705898226482
MSANTD3-TMEFF1	CD8T	Tcruzi	PC1_zscore	-0.0437343552656033	0.154259652407752	-1.00527405038986
MSANTD3-TMEFF1	monocyte	NI	PC1_zscore	-0.126317012912794	0.000701720548859086	-2.89999373289727
MSANTD3-TMEFF1	monocyte	LPS	PC1_zscore	-0.0592969002795853	0.0255351613990733	-1.90663638839026
MSANTD3-TMEFF1	monocyte	IAV	PC1_zscore	-0.0909674566756007	0.0117201176923398	-2.10888556381989
MSANTD3-TMEFF1	monocyte	Tcruzi	PC1_zscore	-0.0814691952979091	0.0095997774776283	-2.20032578169524
MSANTD3-TMEFF1	B	NI	PC1_zscore	-0.0305858245144669	0.188402014671255	-0.876928880487894
MSANTD3-TMEFF1	B	LPS	PC1_zscore	-0.0130229928291278	0.357247582081572	-0.362439152470022
MSANTD3-TMEFF1	B	IAV	PC1_zscore	-0.0142786987963878	0.340976954249011	-0.405482254046618
MSANTD3-TMEFF1	B	Tcruzi	PC1_zscore	0.00413147990425104	0.456133007237813	0.117177433589576
MSANTD3-TMEFF1	CD4T	NI	PC1_zscore	-0.00158566768261723	0.482168465599673	-0.0428408452870682
MSANTD3-TMEFF1	CD4T	LPS	PC1_zscore	-0.0323529501832625	0.211657679591913	-0.79614423217529
MSANTD3-TMEFF1	CD4T	IAV	PC1_zscore	-0.0539011417679819	0.0889044414882617	-1.3077913824419
MSANTD3-TMEFF1	CD4T	Tcruzi	PC1_zscore	-0.00798056815009552	0.418161659479272	-0.207461157329161
ABCA1	NK	NI	PC1_zscore	0.126684006197402	0.00351556823977321	2.52631711304028
ABCA1	NK	LPS	PC1_zscore	0.0631375008062061	0.0825279040190542	1.37062853568052
ABCA1	NK	IAV	PC1_zscore	0.116212668300374	0.00706554355409514	2.32911983385683
ABCA1	NK	Tcruzi	PC1_zscore	0.077198238187495	0.0470726533585947	1.62619828339573
ABCA1	CD8T	NI	PC1_zscore	-0.0668237190748914	0.075690628141089	-1.41555561327405
ABCA1	CD8T	LPS	PC1_zscore	0.0489519851267752	0.133257596913441	1.10009904209955
ABCA1	CD8T	IAV	PC1_zscore	0.10765894252327	0.0136276339830515	2.09556766131063
ABCA1	CD8T	Tcruzi	PC1_zscore	-0.0102342871451703	0.414205855870535	-0.220231061069684
ABCA1	monocyte	NI	PC1_zscore	-0.0209449686516241	0.22098770643297	-0.768692316561764
ABCA1	monocyte	LPS	PC1_zscore	-0.00936491491947332	0.36413003016533	-0.349580263408864
ABCA1	monocyte	IAV	PC1_zscore	-0.00958411564691313	0.375738341119823	-0.316515750837037
ABCA1	monocyte	Tcruzi	PC1_zscore	-0.0300214773904552	0.139371550949915	-1.0803188985968
ABCA1	B	NI	PC1_zscore	-0.0553000589079451	0.0951235968157886	-1.28903558548829
ABCA1	B	LPS	PC1_zscore	-0.0423189934542738	0.172323387375951	-0.942520809276348
ABCA1	B	IAV	PC1_zscore	0.00378615692000154	0.465766389527369	0.0845812826321544
ABCA1	B	Tcruzi	PC1_zscore	-0.0718498573346959	0.0591826517964038	-1.51565224543691
ABCA1	CD4T	NI	PC1_zscore	0.0820166141078357	0.0238783755773978	1.90638126454644
ABCA1	CD4T	LPS	PC1_zscore	0.099368852956538	0.00704940935338779	2.37384682380121
ABCA1	CD4T	IAV	PC1_zscore	0.120765712473428	0.00287603882366144	2.64009323470684
ABCA1	CD4T	Tcruzi	PC1_zscore	0.0688945229071957	0.049082819446343	1.61051580392487
KLF4	NK	NI	PC1_zscore	0.0319072023045513	0.175771708520599	0.930247821868189
KLF4	NK	LPS	PC1_zscore	0.0618404139368857	0.0412181404666977	1.73026587903477
KLF4	NK	IAV	PC1_zscore	0.034692829550399	0.164758798630927	0.973735383912249
KLF4	NK	Tcruzi	PC1_zscore	0.0223824703964625	0.264535109573374	0.627530330211854
KLF4	CD8T	NI	PC1_zscore	-0.0291760400290798	0.231972838461028	-0.734465383995933
KLF4	CD8T	LPS	PC1_zscore	0.0515104023742497	0.0917227161341944	1.31797302575893
KLF4	CD8T	IAV	PC1_zscore	0.118417695354669	0.00355569562122474	2.63982746802768
KLF4	CD8T	Tcruzi	PC1_zscore	-0.0278967308293878	0.246622589884008	-0.686860521246719
KLF4	monocyte	NI	PC1_zscore	0.0419169957014109	0.142678469411738	1.06192689508454
KLF4	monocyte	LPS	PC1_zscore	0.164101175733023	1.70410329723628e-05	4.05622473465512
KLF4	monocyte	IAV	PC1_zscore	0.0864970440169358	0.0313439092631939	1.82220551127044
KLF4	monocyte	Tcruzi	PC1_zscore	0.0372765257392595	0.17731179476331	0.919653128250033
KLF4	B	NI	PC1_zscore	-0.0440042525697022	0.114729419994566	-1.19287868839231
KLF4	B	LPS	PC1_zscore	0.0708333479740491	0.0292626442710201	1.87647370441351
KLF4	B	IAV	PC1_zscore	0.0496973792764258	0.0882500685394143	1.34159071284234
KLF4	B	Tcruzi	PC1_zscore	0.0454648018540063	0.109080726967678	1.22301736610753
KLF4	CD4T	NI	PC1_zscore	0.0141457408390564	0.360506803374151	0.354780965490718
KLF4	CD4T	LPS	PC1_zscore	-0.0114313434594524	0.397608908212562	-0.274524804490272
KLF4	CD4T	IAV	PC1_zscore	0.044098864172793	0.143034807191439	1.06063183356406
KLF4	CD4T	Tcruzi	PC1_zscore	-0.00197694541805083	0.48456041010262	-0.0478523989761747
LPAR1	NK	NI	PC1_zscore	0.00891128302348232	0.414470396952818	0.230486887302366
LPAR1	NK	LPS	PC1_zscore	0.0520448070338066	0.113284704920046	1.23666249283849
LPAR1	NK	IAV	PC1_zscore	0.0654146765075418	0.0670721099925792	1.52853583344423
LPAR1	NK	Tcruzi	PC1_zscore	0.0566977571531681	0.0910538206163518	1.35789230967073
LPAR1	CD8T	NI	PC1_zscore	0.000351048789571123	0.50152265099078	0.00868523725249455
LPAR1	CD8T	LPS	PC1_zscore	0.0801442907958999	0.0359213803264933	1.8678328382166
LPAR1	CD8T	IAV	PC1_zscore	0.0872844876503912	0.0324399915275698	1.9035433658289
LPAR1	CD8T	Tcruzi	PC1_zscore	-0.0544382520750244	0.109546048427602	-1.25532689585001
LPAR1	monocyte	NI	PC1_zscore	-0.02753287976882	0.175486843122171	-0.963493349267308
LPAR1	monocyte	LPS	PC1_zscore	-0.0291631892786859	0.167286434705505	-0.997233703491066
LPAR1	monocyte	IAV	PC1_zscore	0.107353640304689	0.00115011041526522	2.88188493914094
LPAR1	monocyte	Tcruzi	PC1_zscore	-0.00213992277208296	0.476972684733973	-0.0760844810028584
LPAR1	B	NI	PC1_zscore	0.00271410339184614	0.476112398172189	0.0777754868227053
LPAR1	B	LPS	PC1_zscore	-0.0132330586379993	0.368698650033352	-0.360136125341503
LPAR1	B	IAV	PC1_zscore	0.0288872274443478	0.219865331240317	0.797197331336443
LPAR1	B	Tcruzi	PC1_zscore	0.0621540325118395	0.0557989537593874	1.629201941452
LPAR1	CD4T	NI	PC1_zscore	0.0303418051302444	0.226389292156717	0.770719732570027
LPAR1	CD4T	LPS	PC1_zscore	0.00518745008183622	0.45491097524207	0.123738916023065
LPAR1	CD4T	IAV	PC1_zscore	0.0242612343357171	0.288173270193577	0.580840940920255
LPAR1	CD4T	Tcruzi	PC1_zscore	-0.021947797959799	0.303978226769655	-0.541748298576735
PTGR1	NK	NI	PC1_zscore	0.0177243640320475	0.285204880625054	0.604851166176104
PTGR1	NK	LPS	PC1_zscore	0.00775785627654063	0.41541243493487	0.257301643901255
PTGR1	NK	IAV	PC1_zscore	0.0125457543087176	0.357296819713527	0.415096862213766
PTGR1	NK	Tcruzi	PC1_zscore	0.00308704877457632	0.472200981801902	0.107498275008443
PTGR1	CD8T	NI	PC1_zscore	0.0127557520768261	0.367390339467244	0.387026540696171
PTGR1	CD8T	LPS	PC1_zscore	0.0223070493084569	0.264917371968611	0.669074431722076
PTGR1	CD8T	IAV	PC1_zscore	0.054675576783886	0.0849787822262961	1.17241735764986
PTGR1	CD8T	Tcruzi	PC1_zscore	-0.00971352827266627	0.400924038858192	-0.296853120090915
PTGR1	monocyte	NI	PC1_zscore	-0.0548196157092831	0.044474414368464	-1.61181732622707
PTGR1	monocyte	LPS	PC1_zscore	-0.0141456436766415	0.297365791648131	-0.555454448913155
PTGR1	monocyte	IAV	PC1_zscore	-0.0185599469790685	0.266408142817197	-0.655568423038816
PTGR1	monocyte	Tcruzi	PC1_zscore	-0.0210968459448743	0.217335401340079	-0.808412993533026
PTGR1	B	NI	PC1_zscore	0.013231023183538	0.334350023105855	0.476539295240839
PTGR1	B	LPS	PC1_zscore	0.0107697974948136	0.381528511205693	0.363324794594873
PTGR1	B	IAV	PC1_zscore	0.00458514461672229	0.452437023336125	0.164783275937696
PTGR1	B	Tcruzi	PC1_zscore	-0.00583090951569306	0.427013759061565	-0.21311256067513
PTGR1	CD4T	NI	PC1_zscore	-0.0151679443901566	0.30615281929356	-0.544601046161531
PTGR1	CD4T	LPS	PC1_zscore	-0.0270888564509118	0.214131294359101	-0.814413781963354
PTGR1	CD4T	IAV	PC1_zscore	-0.0214046262983168	0.255609515866006	-0.687812535114815
PTGR1	CD4T	Tcruzi	PC1_zscore	0.0133169024779983	0.332950703605662	0.474508083509731
TLR4	NK	NI	PC1_zscore	-0.00301117823274525	0.472121929568597	-0.0915427230576874
TLR4	NK	LPS	PC1_zscore	0.0751533082314673	0.0182210970067416	1.94367815834689
TLR4	NK	IAV	PC1_zscore	0.0198520514398333	0.274771953290664	0.586738695555484
TLR4	NK	Tcruzi	PC1_zscore	0.0329665707754511	0.161387308030669	0.968923201453941
TLR4	CD8T	NI	PC1_zscore	-0.00182785226289155	0.488480276540558	-0.04984221623893
TLR4	CD8T	LPS	PC1_zscore	0.0732731479618623	0.0245023337855541	1.8001086952368
TLR4	CD8T	IAV	PC1_zscore	0.0931864264158771	0.00941143960359856	2.02460980852056
TLR4	CD8T	Tcruzi	PC1_zscore	-0.00685010344178081	0.436618518347832	-0.181636310495132
TLR4	monocyte	NI	PC1_zscore	0.0223260701731045	0.149995556707951	1.0356870102632
TLR4	monocyte	LPS	PC1_zscore	0.0318187997114415	0.0870210964234819	1.35183986582765
TLR4	monocyte	IAV	PC1_zscore	0.0622252687791091	0.00596720559966789	2.48851565771307
TLR4	monocyte	Tcruzi	PC1_zscore	-0.0225497759991177	0.182674041842378	-0.906646642469872
TLR4	B	NI	PC1_zscore	0.0099119273896473	0.384344795339975	0.293097577799015
TLR4	B	LPS	PC1_zscore	0.0113334688099327	0.368941902260567	0.319590675871407
TLR4	B	IAV	PC1_zscore	0.0346498466677758	0.158958252352397	0.976283508512924
TLR4	B	Tcruzi	PC1_zscore	0.0382044947258654	0.136000473702753	1.06697897571089
TLR4	CD4T	NI	PC1_zscore	0.0361598839810275	0.146164446909536	1.02535048714142
TLR4	CD4T	LPS	PC1_zscore	0.0571913808485734	0.0626615311030792	1.45788403243629
TLR4	CD4T	IAV	PC1_zscore	0.0157270284946164	0.32501725098985	0.438724072973214
TLR4	CD4T	Tcruzi	PC1_zscore	0.0193338710136381	0.290859553841143	0.537913121119986
PTGS1	NK	NI	PC1_zscore	0.0231933636001872	0.232732303216409	0.724841282543775
PTGS1	NK	LPS	PC1_zscore	0.0523813543915693	0.048331616707088	1.6032854736759
PTGS1	NK	IAV	PC1_zscore	0.0459798893637834	0.0723190791567853	1.4375837554454
PTGS1	NK	Tcruzi	PC1_zscore	0.0323917230972284	0.153235468251402	1.01969421428381
PTGS1	CD8T	NI	PC1_zscore	0.00227584346029514	0.46767464103417	0.0581308110989835
PTGS1	CD8T	LPS	PC1_zscore	0.0709766993091168	0.0153972010223049	1.92961470405048
PTGS1	CD8T	IAV	PC1_zscore	0.0838136973445211	0.00804681630558046	1.97057411361556
PTGS1	CD8T	Tcruzi	PC1_zscore	-0.0130032248351472	0.391977146234663	-0.295260418899838
PTGS1	monocyte	NI	PC1_zscore	0.0568641765431576	0.00364920509462669	2.6155293389075
PTGS1	monocyte	LPS	PC1_zscore	0.0532626820298798	0.0284782587596141	1.84981800490391
PTGS1	monocyte	IAV	PC1_zscore	0.0599772752476034	0.0138301765490573	2.10132346391915
PTGS1	monocyte	Tcruzi	PC1_zscore	0.0533627984953983	0.0119614223958675	2.19938168297982
PTGS1	B	NI	PC1_zscore	0.0324502107746423	0.161129247791683	0.999032399166233
PTGS1	B	LPS	PC1_zscore	0.0140875133380425	0.34059283034955	0.382602257386694
PTGS1	B	IAV	PC1_zscore	0.00229202228900378	0.464912712711022	0.0572746226785841
PTGS1	B	Tcruzi	PC1_zscore	0.0316849625017052	0.170994963405808	0.952552818201762
PTGS1	CD4T	NI	PC1_zscore	0.0197046349109806	0.280463018117496	0.577558824185237
PTGS1	CD4T	LPS	PC1_zscore	0.0225664313808898	0.255290708425157	0.63464262865634
PTGS1	CD4T	IAV	PC1_zscore	0.0112696697347047	0.367171456433548	0.307462310654699
PTGS1	CD4T	Tcruzi	PC1_zscore	0.00741127700377628	0.416959469602315	0.199530725402195
NCS1	NK	NI	PC1_zscore	0.113425223300967	0.00777883950767112	2.2653681208794
NCS1	NK	LPS	PC1_zscore	0.146963082562082	0.0010684949825904	2.81281487401243
NCS1	NK	IAV	PC1_zscore	0.137113848055743	0.0024281634766633	2.57649890782023
NCS1	NK	Tcruzi	PC1_zscore	0.0913059623220674	0.0238708616785399	1.90441210324218
NCS1	CD8T	NI	PC1_zscore	0.0157402462812824	0.36826587019943	0.320121244306422
NCS1	CD8T	LPS	PC1_zscore	0.0856316571644864	0.0326620903096995	1.79926650501807
NCS1	CD8T	IAV	PC1_zscore	0.152918322228122	0.00130799747624839	2.68828119480708
NCS1	CD8T	Tcruzi	PC1_zscore	0.0421147821256484	0.190336096192043	0.869369316071356
NCS1	monocyte	NI	PC1_zscore	0.0293390693143437	0.195163569091283	0.861333760892398
NCS1	monocyte	LPS	PC1_zscore	-0.0383676883629023	0.137936811223745	-1.07959482559862
NCS1	monocyte	IAV	PC1_zscore	0.0394526351757124	0.181975564759694	0.906713330817629
NCS1	monocyte	Tcruzi	PC1_zscore	0.0484677054001171	0.0680114756081026	1.48262594129231
NCS1	B	NI	PC1_zscore	0.0137277430427551	0.3793325336347	0.312512994051583
NCS1	B	LPS	PC1_zscore	0.0266703596867016	0.272387910072316	0.598752171648294
NCS1	B	IAV	PC1_zscore	0.0468921736704425	0.141602951269282	1.06465571638945
NCS1	B	Tcruzi	PC1_zscore	0.0657810334028479	0.0675661859981918	1.46859521560253
NCS1	CD4T	NI	PC1_zscore	0.0652759662628656	0.0742651320821333	1.41488874164728
NCS1	CD4T	LPS	PC1_zscore	0.132939597373	0.00203718759329852	2.66501099731188
NCS1	CD4T	IAV	PC1_zscore	0.0888335352102067	0.0259571724589485	1.87147955110873
NCS1	CD4T	Tcruzi	PC1_zscore	0.138353829842054	0.001486311300248	2.70318224202517
AK8	NK	NI	PC1_zscore	0.0286529095782107	0.230580920811982	0.733912857856495
AK8	NK	LPS	PC1_zscore	0.0311442052837904	0.221719437185651	0.765003102410812
AK8	NK	IAV	PC1_zscore	0.0225711845542904	0.289074132635197	0.555470748348379
AK8	NK	Tcruzi	PC1_zscore	0.0542110930710446	0.0932134164477815	1.30289175775653
AK8	CD8T	NI	PC1_zscore	0.0220389861115842	0.304237525330368	0.511233882800231
AK8	CD8T	LPS	PC1_zscore	0.0528014472665453	0.103668102454277	1.24742159014473
AK8	CD8T	IAV	PC1_zscore	0.098717073229019	0.0139294247719695	2.10681234731219
AK8	CD8T	Tcruzi	PC1_zscore	0.0267450452290275	0.272656869660422	0.602600088447491
AK8	monocyte	NI	PC1_zscore	-0.152292245435195	9.35455922576045e-05	-3.45635413402701
AK8	monocyte	LPS	PC1_zscore	-0.100647133992139	0.00123104336316737	-2.96040583368538
AK8	monocyte	IAV	PC1_zscore	-0.0201350211158953	0.321167528363824	-0.45774295764192
AK8	monocyte	Tcruzi	PC1_zscore	-0.0941605193643289	0.0084315948425725	-2.31216169170503
AK8	B	NI	PC1_zscore	-0.0596212634892467	0.101917523011666	-1.24083389689857
AK8	B	LPS	PC1_zscore	-0.0406578146283896	0.202325242221846	-0.826135994053992
AK8	B	IAV	PC1_zscore	-0.0806694323850261	0.0519317023163228	-1.56004943890868
AK8	B	Tcruzi	PC1_zscore	-0.0658468842999162	0.0872194893788982	-1.31857790220449
AK8	CD4T	NI	PC1_zscore	0.0325368824169548	0.218686871429663	0.772152749918936
AK8	CD4T	LPS	PC1_zscore	0.0103382127355558	0.405440427723251	0.238805886486971
AK8	CD4T	IAV	PC1_zscore	-0.04564293201601	0.146575799645842	-1.04201912105877
AK8	CD4T	Tcruzi	PC1_zscore	-0.0232572462753597	0.300404089010772	-0.526731907329396
GBGT1	NK	NI	PC1_zscore	0.0186570421046552	0.238665236338491	0.762011958301277
GBGT1	NK	LPS	PC1_zscore	0.0317198995287184	0.137020035112262	1.13545937592616
GBGT1	NK	IAV	PC1_zscore	0.0301336673133758	0.144557638993939	1.09982800478385
GBGT1	NK	Tcruzi	PC1_zscore	0.00757753201967521	0.390755017889347	0.309806481220065
GBGT1	CD8T	NI	PC1_zscore	0.00490160086462077	0.443999169354945	0.169259789156184
GBGT1	CD8T	LPS	PC1_zscore	0.0532396751720406	0.0756417484823567	1.38434307566204
GBGT1	CD8T	IAV	PC1_zscore	0.0704612595689997	0.0252812127522955	1.53477601879974
GBGT1	CD8T	Tcruzi	PC1_zscore	0.0105384549989269	0.373644447978404	0.361559455630829
GBGT1	monocyte	NI	PC1_zscore	-0.0127103986275157	0.282356180771429	-0.644500897372519
GBGT1	monocyte	LPS	PC1_zscore	0.0150397946711558	0.248455793788067	0.743684586678587
GBGT1	monocyte	IAV	PC1_zscore	0.0125248596825028	0.303798819708185	0.560717948948414
GBGT1	monocyte	Tcruzi	PC1_zscore	0.00807810984422063	0.359612252292056	0.41331039989552
GBGT1	B	NI	PC1_zscore	0.00719741814566301	0.41405161090178	0.260314421726097
GBGT1	B	LPS	PC1_zscore	0.00747692685733945	0.409423394267915	0.254072807852059
GBGT1	B	IAV	PC1_zscore	0.0134319893539915	0.337097010877563	0.460865984857462
GBGT1	B	Tcruzi	PC1_zscore	0.0319783199722728	0.169520050036168	0.961980124646268
GBGT1	CD4T	NI	PC1_zscore	-0.0165366429320084	0.3364631421599	-0.524472884353196
GBGT1	CD4T	LPS	PC1_zscore	0.0499385507873619	0.0904525461845145	1.29343419979924
GBGT1	CD4T	IAV	PC1_zscore	0.000872898480586393	0.495323055365427	0.0293317090264074
GBGT1	CD4T	Tcruzi	PC1_zscore	0.00720188898968128	0.404277216594328	0.253748851802522
CACFD1	NK	NI	PC1_zscore	0.0169833693119669	0.308102061721776	0.524139832287264
CACFD1	NK	LPS	PC1_zscore	0.0235529529075904	0.25854878425804	0.664491495384961
CACFD1	NK	IAV	PC1_zscore	-0.0145042761611369	0.353163515317864	-0.419796471385114
CACFD1	NK	Tcruzi	PC1_zscore	0.0177369399959428	0.303338701758068	0.533592604658293
CACFD1	CD8T	NI	PC1_zscore	0.0129166158441735	0.355080270159765	0.383120142515749
CACFD1	CD8T	LPS	PC1_zscore	0.0503180052546061	0.0864810770123951	1.26574298724638
CACFD1	CD8T	IAV	PC1_zscore	0.0435488555901015	0.123033339581377	1.09388745410933
CACFD1	CD8T	Tcruzi	PC1_zscore	0.0640148016717012	0.0584009306747915	1.42714747566115
CACFD1	monocyte	NI	PC1_zscore	-0.023870234380454	0.18446305177471	-0.902395588958869
CACFD1	monocyte	LPS	PC1_zscore	-0.0459098382219041	0.0730821539173911	-1.35920855784562
CACFD1	monocyte	IAV	PC1_zscore	-0.00715377210190865	0.413527029064705	-0.23490873567375
CACFD1	monocyte	Tcruzi	PC1_zscore	-0.00183395017995178	0.47154307363183	-0.0686425444222292
CACFD1	B	NI	PC1_zscore	0.022617507868275	0.222833379443657	0.774737661744233
CACFD1	B	LPS	PC1_zscore	-0.0184565503724337	0.280505295045892	-0.603789293467255
CACFD1	B	IAV	PC1_zscore	-0.0139459969855585	0.336382902376981	-0.452899867513325
CACFD1	B	Tcruzi	PC1_zscore	0.0163276315724937	0.300187477700073	0.549946959142831
CACFD1	CD4T	NI	PC1_zscore	0.024405875946703	0.206351656278198	0.826494297652882
CACFD1	CD4T	LPS	PC1_zscore	0.0226088306805064	0.238511840084735	0.725885741490523
CACFD1	CD4T	IAV	PC1_zscore	-0.0172316406695424	0.298468363955387	-0.556755701606723
CACFD1	CD4T	Tcruzi	PC1_zscore	0.024787732043755	0.2063218628004	0.825733226659316
SLC2A6	NK	NI	PC1_zscore	0.00540800994707968	0.432811750288644	0.168909439878267
SLC2A6	NK	LPS	PC1_zscore	0.0165318353341314	0.314957731039556	0.482989031701458
SLC2A6	NK	IAV	PC1_zscore	-0.00932058435799024	0.400477038532783	-0.272295881103428
SLC2A6	NK	Tcruzi	PC1_zscore	0.048851948601598	0.0862086131367173	1.24342388167964
SLC2A6	CD8T	NI	PC1_zscore	-0.00508424233449223	0.437204871612622	-0.160113536653451
SLC2A6	CD8T	LPS	PC1_zscore	0.0355451451523838	0.131213081282064	1.07793169533304
SLC2A6	CD8T	IAV	PC1_zscore	0.0260938403763496	0.218091800453693	0.762593985169413
SLC2A6	CD8T	Tcruzi	PC1_zscore	0.0101244145139198	0.378454350525772	0.313944259460847
SLC2A6	monocyte	NI	PC1_zscore	-0.0539121810068431	0.0107270831559036	-2.13681173731588
SLC2A6	monocyte	LPS	PC1_zscore	-0.00366252856226425	0.422764214384398	-0.190197895361308
SLC2A6	monocyte	IAV	PC1_zscore	0.0127109227734239	0.286191164986203	0.562140993555782
SLC2A6	monocyte	Tcruzi	PC1_zscore	-0.0138831948019185	0.270701041894072	-0.608159015163312
SLC2A6	B	NI	PC1_zscore	0.00432269065908645	0.425490083335354	0.183992673891473
SLC2A6	B	LPS	PC1_zscore	-0.0177357993351178	0.244225359685006	-0.694284881234251
SLC2A6	B	IAV	PC1_zscore	-0.0176169408186646	0.272932951992464	-0.613623552755722
SLC2A6	B	Tcruzi	PC1_zscore	0.0323356893409047	0.1042254284673	1.2119692371535
SLC2A6	CD4T	NI	PC1_zscore	0.0337060114585139	0.125124867259802	1.10029226070281
SLC2A6	CD4T	LPS	PC1_zscore	0.0370136168134204	0.092916937021421	1.27492303470432
SLC2A6	CD4T	IAV	PC1_zscore	-0.0279175917030807	0.177578852530445	-0.906891725892078
SLC2A6	CD4T	Tcruzi	PC1_zscore	0.019219858040299	0.257055498900424	0.651281595031367
VAV2	NK	NI	PC1_zscore	-0.00263200645463303	0.473632133518809	-0.0669638942140569
VAV2	NK	LPS	PC1_zscore	-0.0335801481132532	0.209578761640056	-0.8021271903163
VAV2	NK	IAV	PC1_zscore	0.0110147140701849	0.397348408428445	0.266060689537241
VAV2	NK	Tcruzi	PC1_zscore	-0.00700544561677548	0.429859534020365	-0.172216954981384
VAV2	CD8T	NI	PC1_zscore	-0.0946736998583377	0.0127796085208408	-2.12746153905874
VAV2	CD8T	LPS	PC1_zscore	0.0457218388716794	0.143492351164089	1.05089944240691
VAV2	CD8T	IAV	PC1_zscore	0.0600747942086364	0.0939995665023108	1.27381089405152
VAV2	CD8T	Tcruzi	PC1_zscore	-0.0649978801587309	0.0645122254063861	-1.47904890933249
VAV2	monocyte	NI	PC1_zscore	0.00318232940460002	0.460221444528166	0.100905509039104
VAV2	monocyte	LPS	PC1_zscore	0.0378536268295283	0.114307977176308	1.19593926625858
VAV2	monocyte	IAV	PC1_zscore	0.0218902483429411	0.270690132560854	0.610849348163569
VAV2	monocyte	Tcruzi	PC1_zscore	-0.013224820404723	0.347740859339313	-0.388081263469981
VAV2	B	NI	PC1_zscore	-0.0451875284742799	0.0354528524348103	-1.77878905586841
VAV2	B	LPS	PC1_zscore	-0.124788006213718	8.87733942500635e-06	-4.18578574109074
VAV2	B	IAV	PC1_zscore	-0.085335025739017	0.00434652100629618	-2.4991946024029
VAV2	B	Tcruzi	PC1_zscore	-0.0215050255044056	0.214252500221777	-0.78923391856182
VAV2	CD4T	NI	PC1_zscore	-0.0296229451296308	0.203110005851017	-0.824501057122923
VAV2	CD4T	LPS	PC1_zscore	-0.0407885997648037	0.139505288225841	-1.07121554732832
VAV2	CD4T	IAV	PC1_zscore	-0.0424556172350993	0.132872669382531	-1.0994144479979
VAV2	CD4T	Tcruzi	PC1_zscore	-0.00567509170145143	0.435324557242551	-0.156661122700965
FCN1	NK	NI	PC1_zscore	-0.0542492941501819	0.108611524968628	-1.22871138644522
FCN1	NK	LPS	PC1_zscore	0.0924623591062645	0.0246049375451725	1.95745184915475
FCN1	NK	IAV	PC1_zscore	0.068809549186069	0.0714555381328844	1.46102476569915
FCN1	NK	Tcruzi	PC1_zscore	0.0460846441709641	0.164129739951083	0.9755381318945
FCN1	CD8T	NI	PC1_zscore	-0.0526867567193468	0.102754464410077	-1.26462997188276
FCN1	CD8T	LPS	PC1_zscore	0.145469228652344	0.00116040272661118	2.9627064381686
FCN1	CD8T	IAV	PC1_zscore	0.0882205816568082	0.0399713886756045	1.7304737447203
FCN1	CD8T	Tcruzi	PC1_zscore	-0.0395172002476577	0.203830235076682	-0.827156423019163
FCN1	monocyte	NI	PC1_zscore	0.169653469252211	9.75958503751823e-06	4.16924223147566
FCN1	monocyte	LPS	PC1_zscore	0.243290025788139	8.38767803998091e-08	5.0155546629175
FCN1	monocyte	IAV	PC1_zscore	0.194356036270555	1.59315222956833e-05	4.07289544439903
FCN1	monocyte	Tcruzi	PC1_zscore	0.151448727510793	0.000366240509459839	3.30961200382225
FCN1	B	NI	PC1_zscore	0.0328123746015156	0.214935199702262	0.788535868852617
FCN1	B	LPS	PC1_zscore	-0.0213236724716397	0.318737101622508	-0.473277615410177
FCN1	B	IAV	PC1_zscore	0.0634552089256487	0.0755776028247415	1.43036029035619
FCN1	B	Tcruzi	PC1_zscore	-0.00911472816108047	0.420335079789009	-0.203452169867975
FCN1	CD4T	NI	PC1_zscore	0.0678751850874194	0.0293585583622795	1.88437335534324
FCN1	CD4T	LPS	PC1_zscore	-0.0103155979949524	0.410047396539003	-0.230869103345983
FCN1	CD4T	IAV	PC1_zscore	0.0494350944428913	0.118734873809815	1.18041423514354
FCN1	CD4T	Tcruzi	PC1_zscore	0.0119921430079964	0.392791725450215	0.271979764874961
OLFM1	NK	NI	PC1_zscore	0.031089900783523	0.136046444573548	1.0909006220247
OLFM1	NK	LPS	PC1_zscore	0.0481703997699129	0.0519308352632286	1.60650394747732
OLFM1	NK	IAV	PC1_zscore	0.0371082425027944	0.1052048098775	1.24170184699954
OLFM1	NK	Tcruzi	PC1_zscore	0.0307666051019295	0.148598449536151	1.03536901492206
OLFM1	CD8T	NI	PC1_zscore	-0.0181609034226935	0.29959952158452	-0.533288777958047
OLFM1	CD8T	LPS	PC1_zscore	0.0943105347107499	0.00432695304186104	2.50921985941872
OLFM1	CD8T	IAV	PC1_zscore	0.129106114837258	0.000637331554945742	2.90888905654219
OLFM1	CD8T	Tcruzi	PC1_zscore	-0.00929464746979474	0.398163355592227	-0.268148130777552
OLFM1	monocyte	NI	PC1_zscore	-0.0741300355750384	0.0207219089855205	-1.923916094352
OLFM1	monocyte	LPS	PC1_zscore	-0.0739756087436807	0.0675027896713433	-1.40315321318556
OLFM1	monocyte	IAV	PC1_zscore	-0.0789532949301978	0.0582888642232424	-1.46024931456601
OLFM1	monocyte	Tcruzi	PC1_zscore	-0.0777314287975608	0.0397067307614279	-1.62815734718689
OLFM1	B	NI	PC1_zscore	-0.0181324685124797	0.254149198147723	-0.665333113962652
OLFM1	B	LPS	PC1_zscore	-0.0121183736414422	0.333773116755262	-0.432327045983302
OLFM1	B	IAV	PC1_zscore	-0.0223234915186881	0.209712429568943	-0.805418937429115
OLFM1	B	Tcruzi	PC1_zscore	-0.00227415692616723	0.468953442376745	-0.0816804249720572
OLFM1	CD4T	NI	PC1_zscore	0.0421739880896603	0.0948487102987231	1.28544668545189
OLFM1	CD4T	LPS	PC1_zscore	-0.00939575219343883	0.396087894898859	-0.274253426591168
OLFM1	CD4T	IAV	PC1_zscore	-0.00229930765660967	0.474999972732672	-0.0689157773681388
OLFM1	CD4T	Tcruzi	PC1_zscore	0.00505282333550633	0.438365665435125	0.154298920907398
PPP1R26	NK	NI	PC1_zscore	0.0778676802715288	0.0363405901218583	1.74210543394853
PPP1R26	NK	LPS	PC1_zscore	0.0863313920309561	0.0316371853369323	1.79841099834321
PPP1R26	NK	IAV	PC1_zscore	0.0305518279194539	0.248581207252333	0.67510270942977
PPP1R26	NK	Tcruzi	PC1_zscore	0.00130812534981504	0.486076063187412	0.0292827009466093
PPP1R26	CD8T	NI	PC1_zscore	-0.0397071047606654	0.164703531002892	-0.972512853301242
PPP1R26	CD8T	LPS	PC1_zscore	0.0814227445661385	0.0226805366417419	1.94121867328409
PPP1R26	CD8T	IAV	PC1_zscore	0.0946561173779585	0.0146579812471074	2.08825369646674
PPP1R26	CD8T	Tcruzi	PC1_zscore	-0.0302674285602628	0.232969263443139	-0.729016270070243
PPP1R26	monocyte	NI	PC1_zscore	0.0306359033570569	0.154761835900638	1.01406604672507
PPP1R26	monocyte	LPS	PC1_zscore	-0.0325245674620694	0.158423317642336	-0.998042978539311
PPP1R26	monocyte	IAV	PC1_zscore	-0.0409000649878129	0.135591185251835	-1.09440339484892
PPP1R26	monocyte	Tcruzi	PC1_zscore	-0.00691754323876296	0.415455292445494	-0.210886376939205
PPP1R26	B	NI	PC1_zscore	0.0144567310095145	0.367449568160483	0.344316163248975
PPP1R26	B	LPS	PC1_zscore	-0.017812382599635	0.342692197081788	-0.403518577044717
PPP1R26	B	IAV	PC1_zscore	-0.0552134939814196	0.104100247416652	-1.23822603918302
PPP1R26	B	Tcruzi	PC1_zscore	-0.0312585740440492	0.235343672614981	-0.718250171279317
PPP1R26	CD4T	NI	PC1_zscore	-0.0297048512752981	0.238524914422015	-0.711496823253487
PPP1R26	CD4T	LPS	PC1_zscore	-0.137161501476129	0.00289245063717014	-2.58218672282823
PPP1R26	CD4T	IAV	PC1_zscore	-0.105721919288817	0.0141055620752698	-2.07796593311424
PPP1R26	CD4T	Tcruzi	PC1_zscore	-0.0612933418951057	0.079551874035899	-1.37537633411985
CARD9	NK	NI	PC1_zscore	0.0337714076048379	0.169894614365111	0.927082061998056
CARD9	NK	LPS	PC1_zscore	0.0250799781616045	0.245493639231309	0.680298714890045
CARD9	NK	IAV	PC1_zscore	0.0533974133475662	0.0820997958631522	1.28613974153435
CARD9	NK	Tcruzi	PC1_zscore	0.0287339727519972	0.210938092710702	0.787762112703631
CARD9	CD8T	NI	PC1_zscore	-0.0468669502174694	0.119274275162199	-1.13671273879135
CARD9	CD8T	LPS	PC1_zscore	0.0555796674514881	0.0696860783972407	1.35419440130558
CARD9	CD8T	IAV	PC1_zscore	0.0506162126394599	0.0953548456762932	1.20890247720707
CARD9	CD8T	Tcruzi	PC1_zscore	-0.0306435601151537	0.212714018250382	-0.79824983518265
CARD9	monocyte	NI	PC1_zscore	-0.0198093195367828	0.187901273092592	-0.884514724745322
CARD9	monocyte	LPS	PC1_zscore	0.0137740877772573	0.341311065228169	0.417309066906228
CARD9	monocyte	IAV	PC1_zscore	-0.0225304425731022	0.256263090204106	-0.664449618457868
CARD9	monocyte	Tcruzi	PC1_zscore	-0.0438996612044835	0.0684066953285343	-1.41963120796633
CARD9	B	NI	PC1_zscore	0.0267687179004426	0.217067417316347	0.772477035833148
CARD9	B	LPS	PC1_zscore	0.00916964158476711	0.39642665046536	0.262496122145349
CARD9	B	IAV	PC1_zscore	0.0325130003660583	0.182721587929123	0.883224674064469
CARD9	B	Tcruzi	PC1_zscore	0.0101008376144479	0.385669074083019	0.300141363017146
CARD9	CD4T	NI	PC1_zscore	0.0163985672283856	0.280777424570254	0.581924020118624
CARD9	CD4T	LPS	PC1_zscore	0.0581370557990878	0.0322057434029403	1.71943779169811
CARD9	CD4T	IAV	PC1_zscore	0.0197688517776747	0.260821350820274	0.652811558662222
CARD9	CD4T	Tcruzi	PC1_zscore	0.0352821417717848	0.11793326699189	1.14152759782271
UAP1L1	NK	NI	PC1_zscore	0.0625133210067913	0.0682939344018017	1.45544331494403
UAP1L1	NK	LPS	PC1_zscore	0.00472006637133292	0.455446549289965	0.105193979632043
UAP1L1	NK	IAV	PC1_zscore	-0.00152666105330971	0.487771858919636	-0.0343725320192049
UAP1L1	NK	Tcruzi	PC1_zscore	0.0044400537604407	0.458603376140028	0.102331260880749
UAP1L1	CD8T	NI	PC1_zscore	0.133631667372298	0.000280878960229083	3.29089173245727
UAP1L1	CD8T	LPS	PC1_zscore	0.0530380199465435	0.0979708523559166	1.27748368196967
UAP1L1	CD8T	IAV	PC1_zscore	0.0853386185228543	0.0270598082407585	1.84842348032764
UAP1L1	CD8T	Tcruzi	PC1_zscore	0.0959492579082683	0.00724145996189954	2.37021968271506
UAP1L1	monocyte	NI	PC1_zscore	-0.0300729293576136	0.0954411843876573	-1.30540783855436
UAP1L1	monocyte	LPS	PC1_zscore	-0.0275293153678499	0.194530548787919	-0.858805297669568
UAP1L1	monocyte	IAV	PC1_zscore	-0.0961914561649398	0.00235687732679113	-2.73387913701853
UAP1L1	monocyte	Tcruzi	PC1_zscore	0.0292820437455729	0.123616084827238	1.15407020482472
UAP1L1	B	NI	PC1_zscore	-0.00814538088623352	0.415314708318148	-0.220305688920699
UAP1L1	B	LPS	PC1_zscore	-0.107593806665624	0.00513198077285915	-2.4195169267106
UAP1L1	B	IAV	PC1_zscore	-0.0750201900584981	0.0377024577756342	-1.71526247500778
UAP1L1	B	Tcruzi	PC1_zscore	-0.0907511224103178	0.0106831474566769	-2.17966374243361
UAP1L1	CD4T	NI	PC1_zscore	0.0437130516040862	0.0912519179025975	1.31799686169351
UAP1L1	CD4T	LPS	PC1_zscore	-0.00552088643066422	0.438230264649216	-0.156339338402145
UAP1L1	CD4T	IAV	PC1_zscore	-0.00539829110161601	0.44352565609388	-0.147207816592698
UAP1L1	CD4T	Tcruzi	PC1_zscore	0.0930777302933768	0.00292441291915063	2.63037483936622
TSPAN4	NK	NI	PC1_zscore	0.024941768017469	0.27301209644909	0.61222606687379
TSPAN4	NK	LPS	PC1_zscore	0.0264984670967716	0.273273246837494	0.612931042069055
TSPAN4	NK	IAV	PC1_zscore	0.03758728094723	0.198105219048177	0.857899792405488
TSPAN4	NK	Tcruzi	PC1_zscore	-0.0209812359007085	0.324552330183385	-0.488147487621769
TSPAN4	CD8T	NI	PC1_zscore	0.127261988886007	0.014553290688988	2.35447599537088
TSPAN4	CD8T	LPS	PC1_zscore	0.0827233133037577	0.0404869945846406	1.69864766397456
TSPAN4	CD8T	IAV	PC1_zscore	0.137775195147096	0.00500471105312167	2.23102075660453
TSPAN4	CD8T	Tcruzi	PC1_zscore	0.0753499513879908	0.0531126113570109	1.59631914309093
TSPAN4	monocyte	NI	PC1_zscore	0.00583109416989657	0.430701743381952	0.196261419202688
TSPAN4	monocyte	LPS	PC1_zscore	-0.0188407308806505	0.32093829037955	-0.478367423781408
TSPAN4	monocyte	IAV	PC1_zscore	0.0175890324688701	0.339727367802165	0.432846231702209
TSPAN4	monocyte	Tcruzi	PC1_zscore	-0.0112107696357465	0.373218312312822	-0.335887048268565
TSPAN4	B	NI	PC1_zscore	-0.00645911495467662	0.438868201762842	-0.172205005403923
TSPAN4	B	LPS	PC1_zscore	-0.0287181038505839	0.244587194667039	-0.709053645299296
TSPAN4	B	IAV	PC1_zscore	-0.0197063205960797	0.316109831746264	-0.500248003515695
TSPAN4	B	Tcruzi	PC1_zscore	-0.0249612253526501	0.27329140988764	-0.627909658569961
TSPAN4	CD4T	NI	PC1_zscore	-0.00712033833341443	0.430970258254323	-0.195352836047839
TSPAN4	CD4T	LPS	PC1_zscore	-0.0164869905725377	0.351641016014306	-0.412908554954933
TSPAN4	CD4T	IAV	PC1_zscore	-0.0306999834828793	0.232030687067661	-0.757881547056675
TSPAN4	CD4T	Tcruzi	PC1_zscore	0.0446907352880365	0.126041245272141	1.14364056690439
TNNI2	NK	NI	PC1_zscore	0.0543619563621163	0.0472239881085748	1.66250788383222
TNNI2	NK	LPS	PC1_zscore	0.0616675381685376	0.0317218408804601	1.83356062961074
TNNI2	NK	IAV	PC1_zscore	0.0394534636325262	0.11973512558646	1.17317720244531
TNNI2	NK	Tcruzi	PC1_zscore	0.0452864553435646	0.0885391863390547	1.34489819715854
TNNI2	CD8T	NI	PC1_zscore	0.0215198299913711	0.267462125409815	0.618881370813164
TNNI2	CD8T	LPS	PC1_zscore	0.0920140045558124	0.00326455182993229	2.60416750546075
TNNI2	CD8T	IAV	PC1_zscore	0.134174401382015	0.000151562345753774	3.20816852364621
TNNI2	CD8T	Tcruzi	PC1_zscore	-0.0270868548956935	0.239992166514772	-0.705762641112556
TNNI2	monocyte	NI	PC1_zscore	0.0903313248772313	0.00137002989306736	2.86177864677792
TNNI2	monocyte	LPS	PC1_zscore	0.0220380043166416	0.286163517086123	0.548277563498385
TNNI2	monocyte	IAV	PC1_zscore	0.0796461353940783	0.0194722240822556	2.01348999836797
TNNI2	monocyte	Tcruzi	PC1_zscore	0.0828230364678647	0.00447822862311407	2.51808706130325
TNNI2	B	NI	PC1_zscore	0.0486545632433654	0.116890895026629	1.17780448096545
TNNI2	B	LPS	PC1_zscore	0.0264091551298943	0.262410503895049	0.627598617451225
TNNI2	B	IAV	PC1_zscore	0.0576653371333151	0.0831460739145192	1.35969229662332
TNNI2	B	Tcruzi	PC1_zscore	0.00742878006654295	0.426454767036747	0.174634525394089
TNNI2	CD4T	NI	PC1_zscore	0.0148719722078171	0.333140516414668	0.433392109157601
TNNI2	CD4T	LPS	PC1_zscore	-0.00872127319114346	0.409284010358471	-0.235334165967941
TNNI2	CD4T	IAV	PC1_zscore	0.0104321906471225	0.381045800145963	0.296221880473653
TNNI2	CD4T	Tcruzi	PC1_zscore	-0.00860264592229755	0.403324188218268	-0.237503980291467
CDKN1C	NK	NI	PC1_zscore	-0.0299938196232836	0.195792334495304	-0.840996913988276
CDKN1C	NK	LPS	PC1_zscore	-0.017110656761606	0.319166401457509	-0.463485347343189
CDKN1C	NK	IAV	PC1_zscore	-0.0432797822793537	0.127416002249122	-1.08920782737773
CDKN1C	NK	Tcruzi	PC1_zscore	0.0122261290660057	0.375714324122653	0.341013494528036
CDKN1C	CD8T	NI	PC1_zscore	-0.0574973308864932	0.0577544771310597	-1.48486641043984
CDKN1C	CD8T	LPS	PC1_zscore	-0.0173991133485541	0.303030681961654	-0.50400482828099
CDKN1C	CD8T	IAV	PC1_zscore	-0.00812905432646117	0.402532561750491	-0.223924683958766
CDKN1C	CD8T	Tcruzi	PC1_zscore	-0.0294128929323714	0.203030126346596	-0.817552841168044
CDKN1C	monocyte	NI	PC1_zscore	0.0409874654115086	0.118653245620144	1.13733753904975
CDKN1C	monocyte	LPS	PC1_zscore	-0.0219531534482369	0.29408870915813	-0.5514284867067
CDKN1C	monocyte	IAV	PC1_zscore	0.0423637647816183	0.143042375956506	1.03593102235341
CDKN1C	monocyte	Tcruzi	PC1_zscore	0.0226872017094949	0.272077561955268	0.612417108657976
CDKN1C	B	NI	PC1_zscore	-0.0394547307360583	0.129409938456259	-1.07672069526938
CDKN1C	B	LPS	PC1_zscore	0.0185483916934167	0.312204871848841	0.504849956791578
CDKN1C	B	IAV	PC1_zscore	0.0197076174436573	0.297594902787818	0.548792505457922
CDKN1C	B	Tcruzi	PC1_zscore	0.0105930379722105	0.383049792069497	0.306682463565574
CDKN1C	CD4T	NI	PC1_zscore	7.61776083142304e-05	0.498585352426149	0.00309422986382113
CDKN1C	CD4T	LPS	PC1_zscore	-0.0579372690703594	0.030069974024199	-1.7677962977735
CDKN1C	CD4T	IAV	PC1_zscore	-0.0257234172940992	0.18807072424996	-0.881283291928776
CDKN1C	CD4T	Tcruzi	PC1_zscore	-0.0564287208349425	0.0243243576670569	-1.83192119337014
PHLDA2	NK	NI	PC1_zscore	0.0250625667963915	0.243588282296849	0.73405625421331
PHLDA2	NK	LPS	PC1_zscore	0.041280435794866	0.139352775565585	1.1334571667368
PHLDA2	NK	IAV	PC1_zscore	0.0301177216646354	0.211282096804028	0.843534277300981
PHLDA2	NK	Tcruzi	PC1_zscore	0.033598871753615	0.184256243099183	0.941601766047941
PHLDA2	CD8T	NI	PC1_zscore	-0.0114313845182851	0.407250483050166	-0.287929246921321
PHLDA2	CD8T	LPS	PC1_zscore	0.0571943038565317	0.085783486585581	1.4134838677854
PHLDA2	CD8T	IAV	PC1_zscore	0.079303401153078	0.0495001820131807	1.691890893533
PHLDA2	CD8T	Tcruzi	PC1_zscore	-0.011032969268998	0.409526170802914	-0.277042838345728
PHLDA2	monocyte	NI	PC1_zscore	0.0628971227412271	0.050538618802088	1.73263433487473
PHLDA2	monocyte	LPS	PC1_zscore	0.00449714354623076	0.442354259494756	0.173641630202897
PHLDA2	monocyte	IAV	PC1_zscore	0.107368391162055	0.000914900870382183	2.92318709039079
PHLDA2	monocyte	Tcruzi	PC1_zscore	0.0400082759611769	0.111917758812193	1.27469084594188
PHLDA2	B	NI	PC1_zscore	0.00217303977590696	0.488355517749967	0.064141161879563
PHLDA2	B	LPS	PC1_zscore	-0.0156410025703561	0.352759913463368	-0.431086689428062
PHLDA2	B	IAV	PC1_zscore	0.0285179773554804	0.220131980806297	0.813216772682225
PHLDA2	B	Tcruzi	PC1_zscore	0.0184754941172883	0.309353690082785	0.532898400370337
PHLDA2	CD4T	NI	PC1_zscore	-0.0153500040080975	0.37125783014848	-0.380974753210387
PHLDA2	CD4T	LPS	PC1_zscore	0.000668496216847932	0.494505405461105	0.0163331782087973
PHLDA2	CD4T	IAV	PC1_zscore	-0.0382577575392124	0.217029822498211	-0.837973068217143
PHLDA2	CD4T	Tcruzi	PC1_zscore	0.020600406547679	0.314328356265179	0.516776363464591
CAVIN3	NK	NI	PC1_zscore	0.0502023915679564	0.0460136524376116	1.6289842756206
CAVIN3	NK	LPS	PC1_zscore	0.0427972916120365	0.0830919518421623	1.36013267656194
CAVIN3	NK	IAV	PC1_zscore	0.0277788897817924	0.178645545669547	0.916711663646002
CAVIN3	NK	Tcruzi	PC1_zscore	0.0293247383572763	0.16483639087032	0.967074609768736
CAVIN3	CD8T	NI	PC1_zscore	-0.0327823861133045	0.177618444932195	-0.929637021833234
CAVIN3	CD8T	LPS	PC1_zscore	0.0689366093581906	0.026271030388709	1.81921644448488
CAVIN3	CD8T	IAV	PC1_zscore	0.0951585849930148	0.00751923485639895	2.12803077866614
CAVIN3	CD8T	Tcruzi	PC1_zscore	-0.0252520861581761	0.239773038286134	-0.717605048418191
CAVIN3	monocyte	NI	PC1_zscore	-0.00999604621194463	0.384699184180084	-0.295899003614675
CAVIN3	monocyte	LPS	PC1_zscore	0.00596564546681785	0.438494272225077	0.160371297074896
CAVIN3	monocyte	IAV	PC1_zscore	0.00857210360071007	0.414970916330906	0.213026379857092
CAVIN3	monocyte	Tcruzi	PC1_zscore	-0.029508204511473	0.224878113860346	-0.758744627204945
CAVIN3	B	NI	PC1_zscore	0.0354344184776845	0.149199308514171	1.02045272553122
CAVIN3	B	LPS	PC1_zscore	0.00506971790964375	0.442832113917277	0.14706288905827
CAVIN3	B	IAV	PC1_zscore	0.0108972402531031	0.376761171859012	0.323196399286435
CAVIN3	B	Tcruzi	PC1_zscore	0.00275586894181484	0.468801633986752	0.0827211389721432
CAVIN3	CD4T	NI	PC1_zscore	0.0134908173422804	0.342216353202667	0.40828551250272
CAVIN3	CD4T	LPS	PC1_zscore	0.00743020433203801	0.41042603825713	0.209249376790108
CAVIN3	CD4T	IAV	PC1_zscore	-0.046385344202041	0.107441345259758	-1.20826712847229
CAVIN3	CD4T	Tcruzi	PC1_zscore	0.00728415917707955	0.415977978411728	0.215673297000028
NRIP3	NK	NI	PC1_zscore	0.0575431069140663	0.0495462683918786	1.62616314945286
NRIP3	NK	LPS	PC1_zscore	0.0692400170011294	0.0290951875610414	1.8578454414038
NRIP3	NK	IAV	PC1_zscore	0.0584527405371913	0.0544686995914429	1.57928611015729
NRIP3	NK	Tcruzi	PC1_zscore	0.0537624259064461	0.0707461648244161	1.44647073819325
NRIP3	CD8T	NI	PC1_zscore	-0.0401719073678888	0.176455900040432	-0.926137296083086
NRIP3	CD8T	LPS	PC1_zscore	0.0758057712095282	0.0370352876447953	1.72183014285344
NRIP3	CD8T	IAV	PC1_zscore	0.108341846778199	0.00955984145305284	2.16496792754764
NRIP3	CD8T	Tcruzi	PC1_zscore	-0.0623069044282274	0.0801513695582068	-1.37914888751817
NRIP3	monocyte	NI	PC1_zscore	0.060567237003028	0.014978453461458	2.12680342179521
NRIP3	monocyte	LPS	PC1_zscore	0.0191574935790788	0.254733342013527	0.6564749320853
NRIP3	monocyte	IAV	PC1_zscore	0.0453743839527982	0.070914355814617	1.46360836647072
NRIP3	monocyte	Tcruzi	PC1_zscore	0.0794797830597374	0.00174482808809648	2.84272742640376
NRIP3	B	NI	PC1_zscore	-0.018587682776523	0.290935036332853	-0.548700785036146
NRIP3	B	LPS	PC1_zscore	0.0144824750076009	0.338475718192287	0.411517175838937
NRIP3	B	IAV	PC1_zscore	0.0310826119639506	0.184657302058417	0.892465494987807
NRIP3	B	Tcruzi	PC1_zscore	-0.00989459053860059	0.391261345368727	-0.282258927774518
NRIP3	CD4T	NI	PC1_zscore	-0.0454614680204855	0.128324959165064	-1.11890625274447
NRIP3	CD4T	LPS	PC1_zscore	-0.0339287357901045	0.225857098093279	-0.761172432969302
NRIP3	CD4T	IAV	PC1_zscore	-0.103510792912385	0.0149692333748954	-2.03653696785214
NRIP3	CD4T	Tcruzi	PC1_zscore	0.0218007085212864	0.296342269074141	0.530774743566847
ADM	NK	NI	PC1_zscore	0.0274952545041256	0.209525461363804	0.795348660036484
ADM	NK	LPS	PC1_zscore	0.0488263191564645	0.088706365543252	1.29633628448191
ADM	NK	IAV	PC1_zscore	-0.00715372194604849	0.430026099256306	-0.20043851778603
ADM	NK	Tcruzi	PC1_zscore	0.0308409835872779	0.192138810677626	0.854267790876248
ADM	CD8T	NI	PC1_zscore	0.00778589593819052	0.418165400073249	0.207406119076884
ADM	CD8T	LPS	PC1_zscore	0.0488848813712486	0.0937692356419554	1.25563132159514
ADM	CD8T	IAV	PC1_zscore	0.0681816027550348	0.043407373591533	1.54873807233831
ADM	CD8T	Tcruzi	PC1_zscore	-0.0258355011057992	0.259305559468177	-0.658280124971365
ADM	monocyte	NI	PC1_zscore	-0.0477494906946958	0.0480918909766457	-1.60467130603483
ADM	monocyte	LPS	PC1_zscore	0.0456431209104522	0.0328330056349995	1.78224779368703
ADM	monocyte	IAV	PC1_zscore	0.0336033476344137	0.10400607200191	1.24016172402548
ADM	monocyte	Tcruzi	PC1_zscore	-0.00781926051952332	0.38651777274798	-0.300812732572198
ADM	B	NI	PC1_zscore	-0.0282178380990145	0.232275955845088	-0.737165320136513
ADM	B	LPS	PC1_zscore	-0.00304914382635501	0.476984624159098	-0.0799523136624593
ADM	B	IAV	PC1_zscore	0.00691805216138135	0.420162310633782	0.186536625194642
ADM	B	Tcruzi	PC1_zscore	-0.0192866333000195	0.31219942175452	-0.508797671335119
ADM	CD4T	NI	PC1_zscore	0.0191230825579295	0.302621742378014	0.520200496403675
ADM	CD4T	LPS	PC1_zscore	0.0210545993361886	0.278891471968138	0.574149911248744
ADM	CD4T	IAV	PC1_zscore	0.0229939073436407	0.2711251296878	0.604145809564143
ADM	CD4T	Tcruzi	PC1_zscore	0.0714563705329212	0.0397046122173692	1.53741802920318
NCR3LG1	NK	NI	PC1_zscore	0.0346487650064835	0.22291482962624	0.94475320751216
NCR3LG1	NK	LPS	PC1_zscore	-0.00525269532950832	0.491128803334319	-0.150517618165107
NCR3LG1	NK	IAV	PC1_zscore	0.0150926439411538	0.389001420455309	0.429130831224658
NCR3LG1	NK	Tcruzi	PC1_zscore	-0.0154396109503298	0.383539734423436	-0.444076749552852
NCR3LG1	CD8T	NI	PC1_zscore	0.0128429413256737	0.419269238300902	0.338176839443755
NCR3LG1	CD8T	LPS	PC1_zscore	0.0384104885216668	0.219551741578604	0.95263779827427
NCR3LG1	CD8T	IAV	PC1_zscore	0.0645734664341814	0.138545135212031	1.29022712099208
NCR3LG1	CD8T	Tcruzi	PC1_zscore	-0.0197181846042076	0.36268819477457	-0.505839341583656
NCR3LG1	monocyte	NI	PC1_zscore	0.00294801010192143	0.508911406980572	0.111224261811866
NCR3LG1	monocyte	LPS	PC1_zscore	-0.091285962414808	0.000948232568649399	-3.00261950648128
NCR3LG1	monocyte	IAV	PC1_zscore	-0.0349133108981355	0.216504770322248	-0.970674698439565
NCR3LG1	monocyte	Tcruzi	PC1_zscore	0.0215034674638504	0.267690896486197	0.801276637509297
NCR3LG1	B	NI	PC1_zscore	-0.0464419057773064	0.15438670637733	-1.23051712322253
NCR3LG1	B	LPS	PC1_zscore	-0.00815937412417201	0.455471302389327	-0.244171004575005
NCR3LG1	B	IAV	PC1_zscore	0.0148895325560393	0.384628875653522	0.446537871437638
NCR3LG1	B	Tcruzi	PC1_zscore	-0.0103901969303897	0.430269391543305	-0.318224977617235
NCR3LG1	CD4T	NI	PC1_zscore	0.0385163812478064	0.208460382607457	0.991339137127389
NCR3LG1	CD4T	LPS	PC1_zscore	-0.0132587638991319	0.40503979835595	-0.378073392789248
NCR3LG1	CD4T	IAV	PC1_zscore	-0.010430881040899	0.434905282923358	-0.293907559186575
NCR3LG1	CD4T	Tcruzi	PC1_zscore	0.0118171976505483	0.421017789731346	0.344393066454884
TMEM86A	NK	NI	PC1_zscore	0.00457929033658612	0.495852458082153	0.217106000017443
TMEM86A	NK	LPS	PC1_zscore	0.00702806402920513	0.461327738729607	0.305511846769209
TMEM86A	NK	IAV	PC1_zscore	0.00836007096847809	0.442230083247607	0.365348906215033
TMEM86A	NK	Tcruzi	PC1_zscore	0.00706156140840885	0.457178813690453	0.321929516330869
TMEM86A	CD8T	NI	PC1_zscore	0.00720003082993117	0.464951577171885	0.291978212457948
TMEM86A	CD8T	LPS	PC1_zscore	0.0132400300816664	0.378619306260248	0.535589184106692
TMEM86A	CD8T	IAV	PC1_zscore	0.0194143323808631	0.319072656191838	0.682074970713224
TMEM86A	CD8T	Tcruzi	PC1_zscore	0.0174813600518834	0.343315778861254	0.631292729265458
TMEM86A	monocyte	NI	PC1_zscore	0.00987129563728612	0.398744538212325	0.491975743384127
TMEM86A	monocyte	LPS	PC1_zscore	-0.0390235489331974	0.131995755668251	-0.970864374820915
TMEM86A	monocyte	IAV	PC1_zscore	-0.00531825234057116	0.490613502939641	-0.222893957635811
TMEM86A	monocyte	Tcruzi	PC1_zscore	-0.0112643624489564	0.386100273386142	-0.518272179437068
TMEM86A	B	NI	PC1_zscore	-0.0120792321244861	0.36556957202272	-0.575842755632791
TMEM86A	B	LPS	PC1_zscore	-0.0148250730716259	0.343862083672004	-0.638769125611171
TMEM86A	B	IAV	PC1_zscore	0.00873667313359755	0.425831580396458	0.41873423768604
TMEM86A	B	Tcruzi	PC1_zscore	-0.00330783853562869	0.515312435513746	-0.17022493689703
TMEM86A	CD4T	NI	PC1_zscore	0.00857757451183578	0.431942597475096	0.395228105461166
TMEM86A	CD4T	LPS	PC1_zscore	-0.00734803340418863	0.464080006977857	-0.310401513880042
TMEM86A	CD4T	IAV	PC1_zscore	0.000371222887040504	0.563725578538534	0.0164808102534285
TMEM86A	CD4T	Tcruzi	PC1_zscore	0.00246795151317726	0.528369125173052	0.118256101736468
ANO5	NK	NI	PC1_zscore	0.00377441963047888	0.507578987768095	0.178535247816466
ANO5	NK	LPS	PC1_zscore	0.0211692077561732	0.297655008340404	0.763823313020038
ANO5	NK	IAV	PC1_zscore	0.00861081021903272	0.436218890846118	0.382091094747121
ANO5	NK	Tcruzi	PC1_zscore	0.0132441823629305	0.371132682456787	0.56865056044795
ANO5	CD8T	NI	PC1_zscore	0.000535818652502321	0.558064858792208	0.022131717754534
ANO5	CD8T	LPS	PC1_zscore	0.0179049597020152	0.324993250479724	0.691871175587099
ANO5	CD8T	IAV	PC1_zscore	0.018179402636081	0.324054094476911	0.68205378549871
ANO5	CD8T	Tcruzi	PC1_zscore	0.00392110423399933	0.511072779984277	0.165468312546584
ANO5	monocyte	NI	PC1_zscore	0.00511980912765637	0.486505143678779	0.244606748332702
ANO5	monocyte	LPS	PC1_zscore	0.00587650408692925	0.472646099095424	0.255979147932841
ANO5	monocyte	IAV	PC1_zscore	0.0431860129650364	0.0970792576640173	1.0773892540639
ANO5	monocyte	Tcruzi	PC1_zscore	0.000491907318950115	0.559696715881727	0.0217465455362052
ANO5	B	NI	PC1_zscore	-0.00294645997178578	0.524632590159741	-0.155969887088747
ANO5	B	LPS	PC1_zscore	0.0049761522622583	0.484667762803956	0.256920243477194
ANO5	B	IAV	PC1_zscore	0.000135656461346689	0.569903283613971	0.00715491497812503
ANO5	B	Tcruzi	PC1_zscore	0.0101146374901119	0.389870529726372	0.52550968553837
ANO5	CD4T	NI	PC1_zscore	0.0113443890623562	0.391152830909464	0.516601046630306
ANO5	CD4T	LPS	PC1_zscore	0.00494854147892237	0.489419682295782	0.219617742931576
ANO5	CD4T	IAV	PC1_zscore	0.0028090804615272	0.524163456513933	0.127754862221575
ANO5	CD4T	Tcruzi	PC1_zscore	0.0109023259559941	0.400757155958062	0.489724385405328
PRRG4	NK	NI	PC1_zscore	0.104608320295078	0.00224143486887645	2.72196122987037
PRRG4	NK	LPS	PC1_zscore	0.110044652901235	0.00203768965139088	2.76410783738516
PRRG4	NK	IAV	PC1_zscore	0.107577988147668	0.00233993820422427	2.72323377313142
PRRG4	NK	Tcruzi	PC1_zscore	0.0798475652670603	0.0179318219448082	2.04822403566956
PRRG4	CD8T	NI	PC1_zscore	-0.0230374418810924	0.271987079617809	-0.60877231284924
PRRG4	CD8T	LPS	PC1_zscore	0.110353024262252	0.00138225310495983	2.86608068345455
PRRG4	CD8T	IAV	PC1_zscore	0.119844254795839	0.00111029838316818	2.87539798523011
PRRG4	CD8T	Tcruzi	PC1_zscore	-0.0186918441158084	0.3149028028147	-0.483531789953397
PRRG4	monocyte	NI	PC1_zscore	0.0287284760084444	0.202664283198806	0.829900276283306
PRRG4	monocyte	LPS	PC1_zscore	0.0546406536309121	0.0604263867982293	1.53776521916907
PRRG4	monocyte	IAV	PC1_zscore	0.0943850560639992	0.00559931700569895	2.47881336195741
PRRG4	monocyte	Tcruzi	PC1_zscore	0.0284625453593024	0.231482981635736	0.730584651572225
PRRG4	B	NI	PC1_zscore	-0.00791616804444185	0.424415038754329	-0.19205043772503
PRRG4	B	LPS	PC1_zscore	-0.0170107852055988	0.351345104917452	-0.390389651725024
PRRG4	B	IAV	PC1_zscore	0.0366079269820285	0.191197929608172	0.86658757438938
PRRG4	B	Tcruzi	PC1_zscore	0.0390566683666506	0.17607738136359	0.921890269832477
PRRG4	CD4T	NI	PC1_zscore	0.00315249772740242	0.465496557929108	0.0814655364601548
PRRG4	CD4T	LPS	PC1_zscore	0.0431879312473711	0.140741487337053	1.07019820367676
PRRG4	CD4T	IAV	PC1_zscore	-0.0433217538548056	0.143278503102194	-1.05872115264286
PRRG4	CD4T	Tcruzi	PC1_zscore	-0.0103622695863615	0.401228237480512	-0.258205650288536
LMO2	NK	NI	PC1_zscore	0.0472148871741025	0.137134409560021	1.09074510861182
LMO2	NK	LPS	PC1_zscore	0.0846948092293458	0.0281933057939087	1.90383160040138
LMO2	NK	IAV	PC1_zscore	-0.0134464105134832	0.380352041490303	-0.306377154796703
LMO2	NK	Tcruzi	PC1_zscore	0.0391314059160115	0.192090131707842	0.868113461722679
LMO2	CD8T	NI	PC1_zscore	-0.0195218806583303	0.338162653330578	-0.419256451426908
LMO2	CD8T	LPS	PC1_zscore	0.106129934503172	0.0107014782282682	2.27062092924897
LMO2	CD8T	IAV	PC1_zscore	0.131158823943281	0.00305627734237675	2.68901128157506
LMO2	CD8T	Tcruzi	PC1_zscore	-0.0233753904526093	0.314816174232638	-0.483457952380836
LMO2	monocyte	NI	PC1_zscore	0.0324962771671869	0.146324996178725	1.05172286530864
LMO2	monocyte	LPS	PC1_zscore	0.0118469317645079	0.36158685746698	0.352946609162832
LMO2	monocyte	IAV	PC1_zscore	0.071007702784121	0.011053974712092	2.28393217653796
LMO2	monocyte	Tcruzi	PC1_zscore	-0.000955165159589894	0.490376033567583	-0.0255838272176653
LMO2	B	NI	PC1_zscore	-0.0994628527415564	0.0298542488663593	-1.83354683513962
LMO2	B	LPS	PC1_zscore	0.158229729852886	0.000215224325274	3.45407899637233
LMO2	B	IAV	PC1_zscore	0.118893824183143	0.00150772873282063	2.92880440158993
LMO2	B	Tcruzi	PC1_zscore	-0.0250891605230503	0.31544953240809	-0.484957265003158
LMO2	CD4T	NI	PC1_zscore	0.0154946017199908	0.385913708700282	0.285398778747562
LMO2	CD4T	LPS	PC1_zscore	0.248459965063001	3.45189938600793e-06	4.18194790153754
LMO2	CD4T	IAV	PC1_zscore	0.208415021160724	5.14568598013335e-07	4.67364248387644
LMO2	CD4T	Tcruzi	PC1_zscore	0.0760236235434811	0.0879956715542046	1.34139808169342
ABTB2	NK	NI	PC1_zscore	0.0056845046535665	0.509817932473553	0.162795649722352
ABTB2	NK	LPS	PC1_zscore	0.0147129938135271	0.427794882955658	0.397605883585171
ABTB2	NK	IAV	PC1_zscore	0.00278910516091626	0.541116582019493	0.0774514557495661
ABTB2	NK	Tcruzi	PC1_zscore	0.0396480954367194	0.251976411669173	0.94372529828609
ABTB2	CD8T	NI	PC1_zscore	-0.0262511038125194	0.350251164988931	-0.637384210639532
ABTB2	CD8T	LPS	PC1_zscore	0.049112910709364	0.216214606286141	1.08453875261962
ABTB2	CD8T	IAV	PC1_zscore	0.0384590613757004	0.270712773668758	0.87803130603797
ABTB2	CD8T	Tcruzi	PC1_zscore	-0.00985826594507768	0.482223041448247	-0.255329731668805
ABTB2	monocyte	NI	PC1_zscore	-0.0226929125845956	0.404028459740839	-0.486833773562464
ABTB2	monocyte	LPS	PC1_zscore	-0.00203331309198051	0.551821280838185	-0.0612868567831124
ABTB2	monocyte	IAV	PC1_zscore	0.115567541043138	0.0121193474153969	2.02047611611724
ABTB2	monocyte	Tcruzi	PC1_zscore	0.0169824859370709	0.432195906387621	0.383503648142884
ABTB2	B	NI	PC1_zscore	-0.0552802598813039	0.218218600739713	-1.05590180490236
ABTB2	B	LPS	PC1_zscore	0.0138664966448197	0.44327344620697	0.354652897917828
ABTB2	B	IAV	PC1_zscore	0.0272997576506302	0.328062526668246	0.689675666224045
ABTB2	B	Tcruzi	PC1_zscore	-0.0388968963247209	0.283505380820143	-0.8395056082281
ABTB2	CD4T	NI	PC1_zscore	0.012036484875007	0.450297955373172	0.334476616406668
ABTB2	CD4T	LPS	PC1_zscore	0.000954218704184218	0.558290520644971	0.0270007507112223
ABTB2	CD4T	IAV	PC1_zscore	0.00689142941330279	0.503024373879675	0.195332836730888
ABTB2	CD4T	Tcruzi	PC1_zscore	-0.00410645677351438	0.536149596922664	-0.11259663080484
SLC1A2	NK	NI	PC1_zscore	0.0494346384315645	0.0772975756946268	1.40779645773934
SLC1A2	NK	LPS	PC1_zscore	0.05575069006573	0.0609916157615431	1.52698974618291
SLC1A2	NK	IAV	PC1_zscore	0.0650816260222309	0.0368021728759148	1.75390823653458
SLC1A2	NK	Tcruzi	PC1_zscore	0.0590685902634195	0.0517594281939796	1.59757680268461
SLC1A2	CD8T	NI	PC1_zscore	-0.0269689482100562	0.251280662592811	-0.67354993524751
SLC1A2	CD8T	LPS	PC1_zscore	0.0900756972971699	0.0107761007852361	2.19642589995967
SLC1A2	CD8T	IAV	PC1_zscore	0.107298341339883	0.00582552372770215	2.35502245221277
SLC1A2	CD8T	Tcruzi	PC1_zscore	-0.0293430184598621	0.237662819437857	-0.716595960994093
SLC1A2	monocyte	NI	PC1_zscore	-0.0161216973981899	0.37924355134258	-0.325521028840726
SLC1A2	monocyte	LPS	PC1_zscore	0.110355342842871	0.000634601197609672	3.07883412865339
SLC1A2	monocyte	IAV	PC1_zscore	0.0532531716076761	0.155809415576863	0.98909786578603
SLC1A2	monocyte	Tcruzi	PC1_zscore	0.100853068111447	0.0199896361548342	1.89587097668655
SLC1A2	B	NI	PC1_zscore	0.00906265602743373	0.391653966908914	0.27037479316556
SLC1A2	B	LPS	PC1_zscore	-0.0383891327337278	0.14128831500881	-1.07016428997431
SLC1A2	B	IAV	PC1_zscore	0.0125162811125017	0.356933820897529	0.36523925404957
SLC1A2	B	Tcruzi	PC1_zscore	0.000650212073524501	0.490767744150633	0.0187794830549428
SLC1A2	CD4T	NI	PC1_zscore	0.0279701714090382	0.241994401919322	0.695012822281376
SLC1A2	CD4T	LPS	PC1_zscore	-0.0383644615523153	0.178008884864877	-0.922743241234478
SLC1A2	CD4T	IAV	PC1_zscore	0.0219376763724874	0.294541371590103	0.532036960096859
SLC1A2	CD4T	Tcruzi	PC1_zscore	-0.0218417692359102	0.299779122657166	-0.529888631083131
LDLRAD3	NK	NI	PC1_zscore	0.0407641524855964	0.127624184552322	1.15970220857284
LDLRAD3	NK	LPS	PC1_zscore	0.0066036016039474	0.431554222830297	0.185800613720714
LDLRAD3	NK	IAV	PC1_zscore	0.0606967398287772	0.0615152623730583	1.56451685641521
LDLRAD3	NK	Tcruzi	PC1_zscore	0.0112753259779255	0.381880680082721	0.320861179235694
LDLRAD3	CD8T	NI	PC1_zscore	-0.00153317915831395	0.491871753484234	-0.040763710797897
LDLRAD3	CD8T	LPS	PC1_zscore	0.0605014328537158	0.0710315925985584	1.4708609746605
LDLRAD3	CD8T	IAV	PC1_zscore	0.0536812607304821	0.0984240621877867	1.29426427198838
LDLRAD3	CD8T	Tcruzi	PC1_zscore	-0.0178123763041059	0.335112605872874	-0.45902927279848
LDLRAD3	monocyte	NI	PC1_zscore	-0.00768899494601233	0.424479089205772	-0.227314819019416
LDLRAD3	monocyte	LPS	PC1_zscore	0.0980150605475696	0.00276127215321334	2.57269864485753
LDLRAD3	monocyte	IAV	PC1_zscore	0.0240057470021545	0.276552485675995	0.606971314225634
LDLRAD3	monocyte	Tcruzi	PC1_zscore	0.0120195072680577	0.377871460834206	0.319929929087889
LDLRAD3	B	NI	PC1_zscore	-0.0147291656888136	0.353009104732079	-0.411184123313865
LDLRAD3	B	LPS	PC1_zscore	0.0102355361732077	0.39805159398771	0.274381413841345
LDLRAD3	B	IAV	PC1_zscore	0.0152057357586829	0.346352348489209	0.415677229193666
LDLRAD3	B	Tcruzi	PC1_zscore	0.0111666355812915	0.388169056549502	0.307586328727137
LDLRAD3	CD4T	NI	PC1_zscore	-0.0445308484883548	0.134430816051936	-1.11871140491226
LDLRAD3	CD4T	LPS	PC1_zscore	0.0168945612440328	0.330714013181564	0.448858998191929
LDLRAD3	CD4T	IAV	PC1_zscore	-0.0468680565830631	0.133581911108371	-1.12876996627332
LDLRAD3	CD4T	Tcruzi	PC1_zscore	0.0304315145140278	0.218364916885729	0.7971674362831
MYBPC3	NK	NI	PC1_zscore	0.0316108551611552	0.13416167181196	1.16646121057379
MYBPC3	NK	LPS	PC1_zscore	0.0427082339079725	0.0847091888144608	1.45685354859094
MYBPC3	NK	IAV	PC1_zscore	0.0487087971351486	0.0651386360451363	1.61121674888506
MYBPC3	NK	Tcruzi	PC1_zscore	0.021818367415057	0.226913279575067	0.796453806434419
MYBPC3	CD8T	NI	PC1_zscore	-0.00911827274488163	0.406309590843187	-0.294513064580263
MYBPC3	CD8T	LPS	PC1_zscore	0.0761866705951401	0.0370772354450579	1.99462605521938
MYBPC3	CD8T	IAV	PC1_zscore	0.107491955638774	0.00237271498747655	2.38228456844046
MYBPC3	CD8T	Tcruzi	PC1_zscore	-0.0235970991376554	0.253928430771428	-0.725987394208493
MYBPC3	monocyte	NI	PC1_zscore	0.00940044122345403	0.375591260976995	0.361912556022281
MYBPC3	monocyte	LPS	PC1_zscore	0.0100868383180882	0.36011610821044	0.401858051861502
MYBPC3	monocyte	IAV	PC1_zscore	0.0205864186698267	0.257169679324044	0.699961062003393
MYBPC3	monocyte	Tcruzi	PC1_zscore	0.0129882667768053	0.344501648179843	0.451045937425593
MYBPC3	B	NI	PC1_zscore	-0.00916883695077561	0.402418920899637	-0.300133389439301
MYBPC3	B	LPS	PC1_zscore	0.00710906968323202	0.423330375823587	0.222277533125413
MYBPC3	B	IAV	PC1_zscore	-0.0310616188549295	0.195909148584118	-0.912275600379198
MYBPC3	B	Tcruzi	PC1_zscore	0.0114405873644943	0.370081818441523	0.36940280158825
MYBPC3	CD4T	NI	PC1_zscore	0.0218375426681605	0.243204009695934	0.740321125316246
MYBPC3	CD4T	LPS	PC1_zscore	0.0111922660558375	0.368803092468692	0.361487932015607
MYBPC3	CD4T	IAV	PC1_zscore	-0.00452296194226795	0.464224829210093	-0.147955182274711
MYBPC3	CD4T	Tcruzi	PC1_zscore	0.00646575004511124	0.427174193335726	0.218526301202264
TNKS1BP1	NK	NI	PC1_zscore	-0.00349836182380735	0.446153349761483	-0.160564201674388
TNKS1BP1	NK	LPS	PC1_zscore	-0.0154604762431419	0.271265467625568	-0.631842865845807
TNKS1BP1	NK	IAV	PC1_zscore	-0.00583830337977989	0.406590433729419	-0.257389151617
TNKS1BP1	NK	Tcruzi	PC1_zscore	7.31623999394036e-05	0.501065052154186	0.00323754493595574
TNKS1BP1	CD8T	NI	PC1_zscore	-0.00118731594059552	0.481845520705212	-0.0484824280696337
TNKS1BP1	CD8T	LPS	PC1_zscore	-0.00050875992164646	0.493935987806891	-0.0222858721900761
TNKS1BP1	CD8T	IAV	PC1_zscore	0.00639353733608433	0.430419676479918	0.252862966006985
TNKS1BP1	CD8T	Tcruzi	PC1_zscore	-0.00160345741677222	0.476954674578151	-0.0673146263978394
TNKS1BP1	monocyte	NI	PC1_zscore	-0.0168253454395764	0.215986507351858	-0.804758124635115
TNKS1BP1	monocyte	LPS	PC1_zscore	-0.0202460564687423	0.19032003293791	-0.847175749630495
TNKS1BP1	monocyte	IAV	PC1_zscore	-0.0194523663971409	0.219783465494169	-0.761978671147865
TNKS1BP1	monocyte	Tcruzi	PC1_zscore	-0.0196679051344459	0.195021091098765	-0.859322335216919
TNKS1BP1	B	NI	PC1_zscore	-0.0117183607454082	0.30643291219111	-0.540643070516494
TNKS1BP1	B	LPS	PC1_zscore	-0.00740999681871413	0.377283901863281	-0.32951725393578
TNKS1BP1	B	IAV	PC1_zscore	-0.0049953590746607	0.415882646628859	-0.230149521673698
TNKS1BP1	B	Tcruzi	PC1_zscore	-0.00950604486294643	0.342354029260576	-0.441459740648085
TNKS1BP1	CD4T	NI	PC1_zscore	4.78192597048517e-05	0.50845111445658	0.00243729772067891
TNKS1BP1	CD4T	LPS	PC1_zscore	-0.0171569017869348	0.220924442240792	-0.798211647933673
TNKS1BP1	CD4T	IAV	PC1_zscore	-0.0271281144436645	0.123246043459935	-1.10097786144772
TNKS1BP1	CD4T	Tcruzi	PC1_zscore	0.0060438971673094	0.406241984908057	0.288194331366822
RTN4RL2	NK	NI	PC1_zscore	0.0730012465896134	0.0370915077213178	1.77086821358475
RTN4RL2	NK	LPS	PC1_zscore	0.0554475520246363	0.0961958724531907	1.29935801705001
RTN4RL2	NK	IAV	PC1_zscore	0.0508299350513952	0.116608335803217	1.18811881808244
RTN4RL2	NK	Tcruzi	PC1_zscore	0.0455084009347528	0.142364646452447	1.0663060206318
RTN4RL2	CD8T	NI	PC1_zscore	-0.0657542529771923	0.0798190243847865	-1.39972051840429
RTN4RL2	CD8T	LPS	PC1_zscore	0.00473525079286513	0.458568220714096	0.103344048534558
RTN4RL2	CD8T	IAV	PC1_zscore	0.127265410112602	0.00501585933589522	2.48827166846362
RTN4RL2	CD8T	Tcruzi	PC1_zscore	-0.0416385708704554	0.18940353708069	-0.87809772390026
RTN4RL2	monocyte	NI	PC1_zscore	0.143269440657997	0.000178428550486121	3.45334056389606
RTN4RL2	monocyte	LPS	PC1_zscore	0.187062057793467	1.91886210318966e-05	3.95365214955801
RTN4RL2	monocyte	IAV	PC1_zscore	0.164175466543837	0.000261050510869466	3.35263672191125
RTN4RL2	monocyte	Tcruzi	PC1_zscore	0.130081820671776	0.000698674025150358	3.10829756128166
RTN4RL2	B	NI	PC1_zscore	-0.0100000609016734	0.393229280981619	-0.271128303061568
RTN4RL2	B	LPS	PC1_zscore	0.0271226937478679	0.237753599258501	0.711718226064201
RTN4RL2	B	IAV	PC1_zscore	-0.0419534607799454	0.134634156527339	-1.10213970549936
RTN4RL2	B	Tcruzi	PC1_zscore	-0.0453409205088382	0.119107042586965	-1.175266589635
RTN4RL2	CD4T	NI	PC1_zscore	0.0766197373710465	0.0406122468356749	1.71800287721351
RTN4RL2	CD4T	LPS	PC1_zscore	-0.0165589901481566	0.359019578747471	-0.365571760840184
RTN4RL2	CD4T	IAV	PC1_zscore	-0.0219384137481879	0.315668389563935	-0.483218276039451
RTN4RL2	CD4T	Tcruzi	PC1_zscore	0.0366954312518108	0.203787584821262	0.827644601952252
SERPING1	NK	NI	PC1_zscore	0.0456149584181972	0.126252634955766	1.12283006860189
SERPING1	NK	LPS	PC1_zscore	0.0662958696206582	0.0598716301971358	1.49795582514646
SERPING1	NK	IAV	PC1_zscore	-0.0263022739874123	0.274128249400219	-0.626281733896078
SERPING1	NK	Tcruzi	PC1_zscore	0.0478898748642614	0.12252558266465	1.13529792922811
SERPING1	CD8T	NI	PC1_zscore	-0.0544297077015388	0.109951956861833	-1.22897132161493
SERPING1	CD8T	LPS	PC1_zscore	0.0511339072841668	0.10874467168646	1.20617146453643
SERPING1	CD8T	IAV	PC1_zscore	0.0275277201754239	0.252903706774312	0.667005008801704
SERPING1	CD8T	Tcruzi	PC1_zscore	-0.0159764819661686	0.356449913596951	-0.379895811511173
SERPING1	monocyte	NI	PC1_zscore	0.10079119674024	0.0332784580642375	1.63049462158739
SERPING1	monocyte	LPS	PC1_zscore	0.138850482975286	0.0135764832158132	1.84520375388684
SERPING1	monocyte	IAV	PC1_zscore	0.090091241954681	0.0438785354765503	1.57603807949494
SERPING1	monocyte	Tcruzi	PC1_zscore	0.0800260844227101	0.0729991257038594	1.33689034234709
SERPING1	B	NI	PC1_zscore	-0.00272860431035935	0.474439455976036	-0.0739637695338927
SERPING1	B	LPS	PC1_zscore	0.0361236297227998	0.176028921371216	0.922516667942179
SERPING1	B	IAV	PC1_zscore	0.00667942173482688	0.427173434665875	0.178934989562701
SERPING1	B	Tcruzi	PC1_zscore	0.0219313660758738	0.28302420586809	0.574485567313298
SERPING1	CD4T	NI	PC1_zscore	0.0191337881379736	0.31113228596958	0.493121272429542
SERPING1	CD4T	LPS	PC1_zscore	-0.0238927402156344	0.302388866590381	-0.544716277020476
SERPING1	CD4T	IAV	PC1_zscore	0.034664855373857	0.172348323372582	0.936895934842355
SERPING1	CD4T	Tcruzi	PC1_zscore	-0.00498445303082582	0.457568749497608	-0.120243543021973
CTNND1	NK	NI	PC1_zscore	0.0541820363382131	0.0520972207008037	1.51889669522171
CTNND1	NK	LPS	PC1_zscore	0.0556906589971019	0.0516168655127829	1.52477792387613
CTNND1	NK	IAV	PC1_zscore	0.0464594303265891	0.0873096386812334	1.29528118450743
CTNND1	NK	Tcruzi	PC1_zscore	0.0256900673172483	0.217829201366244	0.723901804136728
CTNND1	CD8T	NI	PC1_zscore	0.0490797802088455	0.0650498278119757	1.44027402785994
CTNND1	CD8T	LPS	PC1_zscore	0.051802907937056	0.0597121278500647	1.4697495616314
CTNND1	CD8T	IAV	PC1_zscore	0.0617678770563103	0.0385577147259809	1.5875855265979
CTNND1	CD8T	Tcruzi	PC1_zscore	0.0394456383335298	0.121181954347258	1.11707448925558
CTNND1	monocyte	NI	PC1_zscore	0.0476560110844452	6.30179623550636e-05	3.76131987425014
CTNND1	monocyte	LPS	PC1_zscore	0.0322568566177031	0.0106458333833581	2.36358769288158
CTNND1	monocyte	IAV	PC1_zscore	0.0429964861778406	0.00412442717053852	2.71082845214768
CTNND1	monocyte	Tcruzi	PC1_zscore	0.0309642857497445	0.0168091669924149	2.17128889044419
CTNND1	B	NI	PC1_zscore	0.0615798094703923	0.0211688308965004	1.86475596456763
CTNND1	B	LPS	PC1_zscore	-0.0115182666875821	0.422776581538276	-0.284894799097962
CTNND1	B	IAV	PC1_zscore	0.0105204306390111	0.361389165612042	0.282922019771062
CTNND1	B	Tcruzi	PC1_zscore	0.0753375196224626	0.009555659935335	1.98618600485228
CTNND1	CD4T	NI	PC1_zscore	0.0249168567878238	0.190728635058742	0.862600886165317
CTNND1	CD4T	LPS	PC1_zscore	0.0441623093427984	0.067842402088978	1.4912063491241
CTNND1	CD4T	IAV	PC1_zscore	0.00101466368664248	0.46105378524825	0.0297803064276726
CTNND1	CD4T	Tcruzi	PC1_zscore	0.105154573462504	0.000441488653813618	2.36665549882252
DTX4	NK	NI	PC1_zscore	-0.0110456714096012	0.390818560796739	-0.277454230804201
DTX4	NK	LPS	PC1_zscore	0.0254265573047231	0.269291881515268	0.615677531275963
DTX4	NK	IAV	PC1_zscore	-0.00791386720353783	0.424177583234165	-0.191010925218037
DTX4	NK	Tcruzi	PC1_zscore	0.0328309902010478	0.215126962102014	0.788330661558201
DTX4	CD8T	NI	PC1_zscore	-0.0255401777798389	0.290862880156526	-0.551265111487968
DTX4	CD8T	LPS	PC1_zscore	0.0835125175088294	0.0347393451463189	1.80532155734332
DTX4	CD8T	IAV	PC1_zscore	0.0817624409487142	0.0456421061534955	1.67777732204138
DTX4	CD8T	Tcruzi	PC1_zscore	-0.06141364318394	0.09905575170169	-1.28394187192903
DTX4	monocyte	NI	PC1_zscore	-0.0921047546139212	0.00361554858634905	-2.67809554312978
DTX4	monocyte	LPS	PC1_zscore	-0.225887726396718	1.01918473660589e-13	-7.23786858026399
DTX4	monocyte	IAV	PC1_zscore	0.0278899442356474	0.22894849948903	0.74260211611006
DTX4	monocyte	Tcruzi	PC1_zscore	-0.0818155317306196	0.0285965208333351	-1.89845170762169
DTX4	B	NI	PC1_zscore	0.00433222519171349	0.449416167252453	0.126946580937824
DTX4	B	LPS	PC1_zscore	-0.135008113632036	0.000152857155349628	-3.58005776494115
DTX4	B	IAV	PC1_zscore	-0.0191168112034681	0.321694920453399	-0.461851129950298
DTX4	B	Tcruzi	PC1_zscore	-0.0410214513405862	0.135911574606459	-1.09755900623897
DTX4	CD4T	NI	PC1_zscore	0.0602416474821858	0.0809267257743766	1.39419267586073
DTX4	CD4T	LPS	PC1_zscore	-0.0704827685430721	0.0643598136599396	-1.5137385664425
DTX4	CD4T	IAV	PC1_zscore	-0.0814615976331779	0.037496459758711	-1.77231077507009
DTX4	CD4T	Tcruzi	PC1_zscore	-0.0936101405303039	0.0192055440751502	-2.0518207625358
MPEG1	NK	NI	PC1_zscore	0.0139019094719161	0.365909976671976	0.342083316394605
MPEG1	NK	LPS	PC1_zscore	0.0827808648627666	0.0242159117861329	1.93342973659057
MPEG1	NK	IAV	PC1_zscore	6.03222303831535e-05	0.495070463595711	0.0014312954389934
MPEG1	NK	Tcruzi	PC1_zscore	0.0639776066540175	0.0633342950193656	1.50645463217819
MPEG1	CD8T	NI	PC1_zscore	0.00745652554836596	0.429468336997128	0.174617845357607
MPEG1	CD8T	LPS	PC1_zscore	0.017662517237142	0.338134757706488	0.413184680488488
MPEG1	CD8T	IAV	PC1_zscore	0.0298805220459051	0.25017846154711	0.672373104611513
MPEG1	CD8T	Tcruzi	PC1_zscore	0.00406367716957465	0.463909735204149	0.0889268396203449
MPEG1	monocyte	NI	PC1_zscore	0.0441940600623753	0.0342499756933885	1.81488963994969
MPEG1	monocyte	LPS	PC1_zscore	-0.00341913470694422	0.449878614747535	-0.12944357673741
MPEG1	monocyte	IAV	PC1_zscore	0.117574645113113	5.61274697758701e-06	4.29267154729874
MPEG1	monocyte	Tcruzi	PC1_zscore	0.0406461474642881	0.0824898027751993	1.3866454974252
MPEG1	B	NI	PC1_zscore	0.0200445708179877	0.267309242890663	0.621634699998647
MPEG1	B	LPS	PC1_zscore	0.120529631785555	4.80494150998166e-05	3.74093460315272
MPEG1	B	IAV	PC1_zscore	0.111015646156455	0.000171921952516583	3.43907946580743
MPEG1	B	Tcruzi	PC1_zscore	0.108733477727677	0.000844448651765398	2.99201366030471
MPEG1	CD4T	NI	PC1_zscore	0.083782710775128	0.0151391280570261	2.09465437684141
MPEG1	CD4T	LPS	PC1_zscore	0.0457321364198782	0.137058544164052	1.08721452416697
MPEG1	CD4T	IAV	PC1_zscore	0.0120064267299195	0.377679300794834	0.300046824155435
MPEG1	CD4T	Tcruzi	PC1_zscore	-0.00083728761321491	0.493416307728825	-0.0188930047523141
MS4A6A	NK	NI	PC1_zscore	0.0365876301492355	0.132497205088691	1.15378102271513
MS4A6A	NK	LPS	PC1_zscore	0.036973893744666	0.140832369690999	1.11861367288619
MS4A6A	NK	IAV	PC1_zscore	0.0562348919083225	0.0662448791991207	1.5466531858617
MS4A6A	NK	Tcruzi	PC1_zscore	0.00538548963615115	0.437675442065971	0.172296170481606
MS4A6A	CD8T	NI	PC1_zscore	-0.0160123676456105	0.364369791328394	-0.417489081511627
MS4A6A	CD8T	LPS	PC1_zscore	0.0636439896584525	0.0712277229492167	1.46314439738649
MS4A6A	CD8T	IAV	PC1_zscore	0.105072741220057	0.0147239328105495	1.8660080000901
MS4A6A	CD8T	Tcruzi	PC1_zscore	-0.0282189390818582	0.266780681787127	-0.690411214719015
MS4A6A	monocyte	NI	PC1_zscore	0.0507832606684777	0.122966712112853	1.1628547363477
MS4A6A	monocyte	LPS	PC1_zscore	0.0452014875364037	0.200362874657219	0.847203123201629
MS4A6A	monocyte	IAV	PC1_zscore	0.0790481363142617	0.0854253080584858	1.28918094308676
MS4A6A	monocyte	Tcruzi	PC1_zscore	0.025813036961957	0.290083871696299	0.589064683313212
MS4A6A	B	NI	PC1_zscore	-0.00794486016496834	0.416608837790958	-0.255418128772058
MS4A6A	B	LPS	PC1_zscore	0.0017106729329631	0.486457615161896	0.0531918660922734
MS4A6A	B	IAV	PC1_zscore	0.0228252088610637	0.252488599080167	0.709994423479825
MS4A6A	B	Tcruzi	PC1_zscore	0.00378263550697354	0.460648335482243	0.119650203684723
MS4A6A	CD4T	NI	PC1_zscore	-0.0198802963086007	0.335715290064051	-0.497551515011253
MS4A6A	CD4T	LPS	PC1_zscore	0.0190387990193788	0.330337011730481	0.455788408053213
MS4A6A	CD4T	IAV	PC1_zscore	0.0150986258702482	0.366245259520238	0.367880161639113
MS4A6A	CD4T	Tcruzi	PC1_zscore	0.00401439850576742	0.462617239423516	0.101743065100566
MS4A4A	NK	NI	PC1_zscore	0.0139980886822715	0.30822946058516	0.493964102501142
MS4A4A	NK	LPS	PC1_zscore	0.0350560931418277	0.123356833648874	1.13250202080712
MS4A4A	NK	IAV	PC1_zscore	0.0344722896354571	0.124077481195275	1.12757699177025
MS4A4A	NK	Tcruzi	PC1_zscore	0.0287702406707584	0.163360067178074	0.962636351450562
MS4A4A	CD8T	NI	PC1_zscore	-0.0152447228891454	0.334838969770891	-0.453797127879886
MS4A4A	CD8T	LPS	PC1_zscore	0.0814728842184235	0.0138038434340001	1.9580825272976
MS4A4A	CD8T	IAV	PC1_zscore	0.0725061648903848	0.0217920236242034	1.7700832127995
MS4A4A	CD8T	Tcruzi	PC1_zscore	-0.00557486802093668	0.44342865091963	-0.166822110715906
MS4A4A	monocyte	NI	PC1_zscore	-0.00526537767019411	0.435362363744604	-0.178131029173855
MS4A4A	monocyte	LPS	PC1_zscore	0.0351795795345575	0.16480494368215	0.948043064113771
MS4A4A	monocyte	IAV	PC1_zscore	0.0534174674717647	0.0669832361306856	1.39811594842808
MS4A4A	monocyte	Tcruzi	PC1_zscore	0.0114687464199227	0.355810530024597	0.369507494058102
MS4A4A	B	NI	PC1_zscore	0.011552199440421	0.34808918095171	0.390121459597282
MS4A4A	B	LPS	PC1_zscore	0.0157684526503048	0.303400985079616	0.508773522337254
MS4A4A	B	IAV	PC1_zscore	0.0181925153792437	0.273462929114645	0.599551778538313
MS4A4A	B	Tcruzi	PC1_zscore	0.0167740156952903	0.287695636424414	0.554666380883691
MS4A4A	CD4T	NI	PC1_zscore	0.0452918236352134	0.0777870349812769	1.33648923687548
MS4A4A	CD4T	LPS	PC1_zscore	0.0361054845857817	0.138239093446442	1.05524820620109
MS4A4A	CD4T	IAV	PC1_zscore	-0.00354679066833896	0.468378395874361	-0.108945161614421
MS4A4A	CD4T	Tcruzi	PC1_zscore	-0.00493809241816743	0.449069520842694	-0.153663045754357
MS4A6E	NK	NI	PC1_zscore	0.0368910845535136	0.0995838018270841	1.28398326799988
MS4A6E	NK	LPS	PC1_zscore	0.0411784223791371	0.083391050793247	1.38239857291743
MS4A6E	NK	IAV	PC1_zscore	0.0320145152516551	0.14206887675923	1.07164703884356
MS4A6E	NK	Tcruzi	PC1_zscore	0.0180658221953658	0.272963585871479	0.603796709540666
MS4A6E	CD8T	NI	PC1_zscore	-0.00195711604644286	0.479649924434193	-0.0586243333681643
MS4A6E	CD8T	LPS	PC1_zscore	0.104711333214804	0.00319647338523291	2.88478943005075
MS4A6E	CD8T	IAV	PC1_zscore	0.145100618400576	0.000101539626473389	3.45749184689627
MS4A6E	CD8T	Tcruzi	PC1_zscore	-0.0155932507576928	0.328426968790686	-0.452744979504322
MS4A6E	monocyte	NI	PC1_zscore	-0.0236340722104877	0.264871238451727	-0.629465238372489
MS4A6E	monocyte	LPS	PC1_zscore	0.0216948515840814	0.299314211293476	0.534611892514154
MS4A6E	monocyte	IAV	PC1_zscore	0.0161095517419917	0.352728745622591	0.383016857927942
MS4A6E	monocyte	Tcruzi	PC1_zscore	0.00841879885516064	0.423246867674263	0.206604935442319
MS4A6E	B	NI	PC1_zscore	0.0175742362692716	0.327391797661348	0.446689392184965
MS4A6E	B	LPS	PC1_zscore	-0.0814383211618083	0.0312687250664834	-1.78804871124055
MS4A6E	B	IAV	PC1_zscore	-0.0635779983873173	0.0650614593024814	-1.46834942128694
MS4A6E	B	Tcruzi	PC1_zscore	-0.052662007278962	0.105834794426057	-1.22216095121113
MS4A6E	CD4T	NI	PC1_zscore	-0.00816290810630836	0.40154339342362	-0.258663610490802
MS4A6E	CD4T	LPS	PC1_zscore	-0.0206446771498194	0.272164875473744	-0.61576460183791
MS4A6E	CD4T	IAV	PC1_zscore	-0.00906547347609104	0.394116983103835	-0.277730638581922
MS4A6E	CD4T	Tcruzi	PC1_zscore	0.00488742152384902	0.439290994818533	0.152184255518361
MS4A14	NK	NI	PC1_zscore	0.0145420147931472	0.302975980118935	0.511481400217192
MS4A14	NK	LPS	PC1_zscore	0.0418609309418458	0.0866099398650468	1.31904501440245
MS4A14	NK	IAV	PC1_zscore	0.0558127091717617	0.0378677447210369	1.66521476474552
MS4A14	NK	Tcruzi	PC1_zscore	0.0165912663290059	0.284004655156906	0.562587395727366
MS4A14	CD8T	NI	PC1_zscore	-0.0213772159462337	0.266701702736482	-0.638039639078252
MS4A14	CD8T	LPS	PC1_zscore	0.0852961728450657	0.00930102394923094	2.09948286620515
MS4A14	CD8T	IAV	PC1_zscore	0.080495661443295	0.0137006784185935	1.92768712529992
MS4A14	CD8T	Tcruzi	PC1_zscore	-0.00279262818005708	0.472454970126461	-0.085141562759918
MS4A14	monocyte	NI	PC1_zscore	-0.014574218966474	0.284161628863421	-0.573600895091755
MS4A14	monocyte	LPS	PC1_zscore	-0.0262908267167528	0.154953114814232	-1.00803572004161
MS4A14	monocyte	IAV	PC1_zscore	0.0187999457803497	0.251710258759608	0.67067314853047
MS4A14	monocyte	Tcruzi	PC1_zscore	-0.0267584995941764	0.180494293165548	-0.903035604883716
MS4A14	B	NI	PC1_zscore	-0.00817169492774393	0.405840656913879	-0.250536294839663
MS4A14	B	LPS	PC1_zscore	-0.0123354547202942	0.369726822019991	-0.347920384508866
MS4A14	B	IAV	PC1_zscore	-0.0123767206289818	0.36490795955846	-0.359569599200244
MS4A14	B	Tcruzi	PC1_zscore	0.00866029255085892	0.398074869411837	0.256765810588968
MS4A14	CD4T	NI	PC1_zscore	0.0274275047584687	0.191076068562103	0.854482463890606
MS4A14	CD4T	LPS	PC1_zscore	0.0197601024052651	0.275867851887604	0.588192110169033
MS4A14	CD4T	IAV	PC1_zscore	0.0148148164308445	0.32743987404535	0.449254916934575
MS4A14	CD4T	Tcruzi	PC1_zscore	0.00497946562673566	0.436251767512375	0.155408478816211
SLC15A3	NK	NI	PC1_zscore	0.054654117889763	0.0755540870975176	1.35375998040282
SLC15A3	NK	LPS	PC1_zscore	0.09272074740638	0.011784120034022	2.02659179895196
SLC15A3	NK	IAV	PC1_zscore	0.0881909211480852	0.0152873667109908	1.92150006691383
SLC15A3	NK	Tcruzi	PC1_zscore	0.0479993745117808	0.105222557356823	1.19722400224931
SLC15A3	CD8T	NI	PC1_zscore	0.0440656796792901	0.133596115808663	1.0815506274189
SLC15A3	CD8T	LPS	PC1_zscore	0.0632613628896632	0.0502281308681913	1.54192850655011
SLC15A3	CD8T	IAV	PC1_zscore	0.106789766600294	0.00692150387713801	2.07850302187955
SLC15A3	CD8T	Tcruzi	PC1_zscore	0.055894994925312	0.0847708827894307	1.31373685410225
SLC15A3	monocyte	NI	PC1_zscore	-0.021978575445478	0.120965465366204	-1.16512124932301
SLC15A3	monocyte	LPS	PC1_zscore	0.0256564269768564	0.0794920118016737	1.40157708975843
SLC15A3	monocyte	IAV	PC1_zscore	0.0176905809129983	0.182689355983471	0.903453883574134
SLC15A3	monocyte	Tcruzi	PC1_zscore	-0.00721746172550138	0.358358084137296	-0.364113403017128
SLC15A3	B	NI	PC1_zscore	0.0476129194078099	0.0486614730903407	1.58717648802664
SLC15A3	B	LPS	PC1_zscore	-0.0154157885928361	0.299059992835687	-0.531900434311034
SLC15A3	B	IAV	PC1_zscore	0.0184751860806274	0.274709409999241	0.593970193463816
SLC15A3	B	Tcruzi	PC1_zscore	0.0153884268287823	0.300903089473716	0.521035463492063
SLC15A3	CD4T	NI	PC1_zscore	1.78397617902817e-05	0.49401718771227	0.000528407385315814
SLC15A3	CD4T	LPS	PC1_zscore	0.0910329951375917	0.00685893157423707	2.22101061237257
SLC15A3	CD4T	IAV	PC1_zscore	0.078149986040016	0.0111826735487873	2.09478195361919
SLC15A3	CD4T	Tcruzi	PC1_zscore	0.0684431305222612	0.0285341008151215	1.73655849457207
DAGLA	NK	NI	PC1_zscore	0.0139614941526424	0.300457124028316	0.572562485213443
DAGLA	NK	LPS	PC1_zscore	0.0333229653048098	0.128653960541347	1.17010057448489
DAGLA	NK	IAV	PC1_zscore	0.0132863849758774	0.316041298085388	0.523968821774022
DAGLA	NK	Tcruzi	PC1_zscore	0.00899154878732461	0.370399268675043	0.362216388379858
DAGLA	CD8T	NI	PC1_zscore	0.0118402134842333	0.346182634059134	0.428712572572662
DAGLA	CD8T	LPS	PC1_zscore	0.0283943286760067	0.169129330920128	0.996644198843651
DAGLA	CD8T	IAV	PC1_zscore	0.0609769648051798	0.0333645896509942	1.44801310732734
DAGLA	CD8T	Tcruzi	PC1_zscore	-0.0112193668492574	0.393949530064884	-0.374267652691703
DAGLA	monocyte	NI	PC1_zscore	0.0265208050695263	0.105946473243924	1.34011203844503
DAGLA	monocyte	LPS	PC1_zscore	-0.00300235184910826	0.466380034072626	-0.152718620725475
DAGLA	monocyte	IAV	PC1_zscore	0.0402812273474899	0.0705106816663125	1.53577616229236
DAGLA	monocyte	Tcruzi	PC1_zscore	0.0306506637178856	0.0941918297913765	1.39730996706261
DAGLA	B	NI	PC1_zscore	-0.00914467632966439	0.381692700255125	-0.371960115253171
DAGLA	B	LPS	PC1_zscore	0.00224886317443024	0.471998014068549	0.0921888181974441
DAGLA	B	IAV	PC1_zscore	0.0228899639415635	0.191369955352678	0.928981018159494
DAGLA	B	Tcruzi	PC1_zscore	0.00362075429104247	0.449495002683276	0.152881469177297
DAGLA	CD4T	NI	PC1_zscore	0.0050534275337313	0.434550771962498	0.194420158970719
DAGLA	CD4T	LPS	PC1_zscore	0.00282308376656342	0.462325972255682	0.100309062794842
DAGLA	CD4T	IAV	PC1_zscore	0.0193309576754662	0.259918373857306	0.68612721344815
DAGLA	CD4T	Tcruzi	PC1_zscore	0.0122430413437111	0.335923043283114	0.463580271205683
ASRGL1	NK	NI	PC1_zscore	0.0671088171173667	0.0512956017765496	1.55043172294965
ASRGL1	NK	LPS	PC1_zscore	0.0823770331204568	0.0283558794743415	1.80468918980825
ASRGL1	NK	IAV	PC1_zscore	0.00727186736621136	0.428759344848628	0.174316619404722
ASRGL1	NK	Tcruzi	PC1_zscore	0.0158783353392835	0.349038781459277	0.384164701019243
ASRGL1	CD8T	NI	PC1_zscore	0.0569586844220604	0.0843112304358657	1.3506914897625
ASRGL1	CD8T	LPS	PC1_zscore	0.0492013420957192	0.114895451364594	1.17473512988364
ASRGL1	CD8T	IAV	PC1_zscore	0.0644358765445523	0.0687168238734299	1.4261524960804
ASRGL1	CD8T	Tcruzi	PC1_zscore	0.0887167161661526	0.0198422836186576	1.94023669188574
ASRGL1	monocyte	NI	PC1_zscore	-0.0687509688858428	0.00183876556920204	-2.82166745005321
ASRGL1	monocyte	LPS	PC1_zscore	-0.0569753216651351	0.0606243608005741	-1.5160642577861
ASRGL1	monocyte	IAV	PC1_zscore	-0.105153594679527	0.0019895377131669	-2.68331489996906
ASRGL1	monocyte	Tcruzi	PC1_zscore	-0.0506940172385461	0.0411420510635476	-1.70613351811458
ASRGL1	B	NI	PC1_zscore	-0.0483710833020401	0.103497636153017	-1.22558323023707
ASRGL1	B	LPS	PC1_zscore	-0.0297499744391001	0.228143833112653	-0.740345902994148
ASRGL1	B	IAV	PC1_zscore	0.012735797382796	0.374105189175181	0.327243242443366
ASRGL1	B	Tcruzi	PC1_zscore	-0.00131911309072181	0.485843024944255	-0.0343281235976294
ASRGL1	CD4T	NI	PC1_zscore	0.0132424161001073	0.360278804129111	0.360362109861289
ASRGL1	CD4T	LPS	PC1_zscore	-0.00639083432868832	0.431962035979937	-0.166242985777936
ASRGL1	CD4T	IAV	PC1_zscore	0.0557922225726306	0.0737922155016843	1.4085542346215
ASRGL1	CD4T	Tcruzi	PC1_zscore	0.0517780374177613	0.084907848305439	1.33273674909004
BATF2	NK	NI	PC1_zscore	0.0734443387087916	0.0287034515472253	1.91398945958764
BATF2	NK	LPS	PC1_zscore	0.0869280279068453	0.00989192995177256	2.33107072430905
BATF2	NK	IAV	PC1_zscore	0.118770107778389	0.000863061905473121	3.13731697200609
BATF2	NK	Tcruzi	PC1_zscore	0.0678073330177753	0.0428668392407263	1.73429976366367
BATF2	CD8T	NI	PC1_zscore	0.0119183585533991	0.387112699646261	0.291247924360047
BATF2	CD8T	LPS	PC1_zscore	0.122173428321551	0.000434421231105267	3.34242681470075
BATF2	CD8T	IAV	PC1_zscore	0.163297001197843	1.09368713506289e-05	4.21711763390196
BATF2	CD8T	Tcruzi	PC1_zscore	-0.0123249786073974	0.390976881728313	-0.27951503394161
BATF2	monocyte	NI	PC1_zscore	0.0685835512891184	0.120326870862503	1.18438280213928
BATF2	monocyte	LPS	PC1_zscore	0.146289434606608	0.00462203705405105	2.56176155811056
BATF2	monocyte	IAV	PC1_zscore	0.109989363715633	0.00600801462329586	2.52223382983553
BATF2	monocyte	Tcruzi	PC1_zscore	0.102060970362089	0.0417104649104342	1.75660464546043
BATF2	B	NI	PC1_zscore	0.117764330453797	0.00495263166246913	2.5690311220997
BATF2	B	LPS	PC1_zscore	0.178053614790662	3.72727325286533e-05	3.75307352591749
BATF2	B	IAV	PC1_zscore	0.190209435878051	7.44849401268254e-06	4.06284768371116
BATF2	B	Tcruzi	PC1_zscore	0.119312876314836	0.00486157961729979	2.58216309417389
BATF2	CD4T	NI	PC1_zscore	0.0290608071425311	0.269926348423632	0.62538247398717
BATF2	CD4T	LPS	PC1_zscore	0.0383827328588557	0.181938467726591	0.907110590000524
BATF2	CD4T	IAV	PC1_zscore	0.0995162864340661	0.00571111103453982	2.55601558906004
BATF2	CD4T	Tcruzi	PC1_zscore	0.0283475223271787	0.274987783021676	0.606540038887144
CDC42EP2	NK	NI	PC1_zscore	0.0219168523203634	0.269081548613244	0.611957882917888
CDC42EP2	NK	LPS	PC1_zscore	0.0609435937542165	0.0499555934731989	1.63066572506513
CDC42EP2	NK	IAV	PC1_zscore	0.0556088309123899	0.0670054810942132	1.48660654982702
CDC42EP2	NK	Tcruzi	PC1_zscore	0.0118608558616216	0.372874727048626	0.318350177293382
CDC42EP2	CD8T	NI	PC1_zscore	0.00476601059516641	0.453174743836749	0.117520937705405
CDC42EP2	CD8T	LPS	PC1_zscore	0.0926575330264713	0.00956086887460558	2.26311992893566
CDC42EP2	CD8T	IAV	PC1_zscore	0.105924376478199	0.00560905814119547	2.41476376499773
CDC42EP2	CD8T	Tcruzi	PC1_zscore	-0.0201958622777274	0.314624808651878	-0.484395405343576
CDC42EP2	monocyte	NI	PC1_zscore	-0.00698012646449724	0.422489947350764	-0.202451998030185
CDC42EP2	monocyte	LPS	PC1_zscore	0.140842325054544	7.01657575884415e-07	4.73812611292959
CDC42EP2	monocyte	IAV	PC1_zscore	0.152881396048561	2.78581592362793e-06	4.35039486263391
CDC42EP2	monocyte	Tcruzi	PC1_zscore	0.0350271430205614	0.163222745319786	0.976262147434481
CDC42EP2	B	NI	PC1_zscore	0.00110720700241203	0.486665555323536	0.0296536736530507
CDC42EP2	B	LPS	PC1_zscore	0.0194516358280327	0.305128607293912	0.504614400358099
CDC42EP2	B	IAV	PC1_zscore	0.0053093808513485	0.442116091409639	0.139333612637526
CDC42EP2	B	Tcruzi	PC1_zscore	0.00971393635828681	0.397959618545876	0.254419540994117
CDC42EP2	CD4T	NI	PC1_zscore	0.061442283467729	0.0706195645733787	1.44280860921616
CDC42EP2	CD4T	LPS	PC1_zscore	0.0963334283015119	0.0109705528520214	2.23479130306255
CDC42EP2	CD4T	IAV	PC1_zscore	0.0222665694903264	0.300782420433445	0.517358628105507
CDC42EP2	CD4T	Tcruzi	PC1_zscore	0.00960999073111335	0.407980189540131	0.226123274004757
FOSL1	NK	NI	PC1_zscore	0.0283488453280439	0.204576846716545	0.821900474013997
FOSL1	NK	LPS	PC1_zscore	0.0509598584582616	0.0799629081859114	1.39138071167841
FOSL1	NK	IAV	PC1_zscore	0.0500774819309398	0.0844838442885316	1.35697127309641
FOSL1	NK	Tcruzi	PC1_zscore	0.0344910069363938	0.168306674716503	0.954887465333477
FOSL1	CD8T	NI	PC1_zscore	-0.00109723093483626	0.494909940622849	-0.0281124143595323
FOSL1	CD8T	LPS	PC1_zscore	0.088365186213761	0.0144232567909704	2.09188931224663
FOSL1	CD8T	IAV	PC1_zscore	0.142518512079448	0.00128986717348859	2.71515096453807
FOSL1	CD8T	Tcruzi	PC1_zscore	-0.0423139337454628	0.151784180621771	-1.02795849928529
FOSL1	monocyte	NI	PC1_zscore	-0.0167282170071976	0.243795769533179	-0.697040181626432
FOSL1	monocyte	LPS	PC1_zscore	-0.0413317872409765	0.043084431457728	-1.71407828907731
FOSL1	monocyte	IAV	PC1_zscore	0.0259365843972616	0.176742408712974	0.929149681766639
FOSL1	monocyte	Tcruzi	PC1_zscore	0.0159458907309714	0.234396557100118	0.730361491635436
FOSL1	B	NI	PC1_zscore	-0.0170171036940751	0.342227321956911	-0.416213914363162
FOSL1	B	LPS	PC1_zscore	-0.0439618157890203	0.162695685556611	-0.977249456786292
FOSL1	B	IAV	PC1_zscore	0.0616932271559673	0.077866897114225	1.3666268496974
FOSL1	B	Tcruzi	PC1_zscore	-0.0351741521168271	0.20595833526354	-0.822856184370404
FOSL1	CD4T	NI	PC1_zscore	-0.0385386522403188	0.179057280166488	-0.91555194377209
FOSL1	CD4T	LPS	PC1_zscore	0.0344421961749195	0.206889672122074	0.812046047240834
FOSL1	CD4T	IAV	PC1_zscore	0.035399991290799	0.196522919163828	0.85173402670386
FOSL1	CD4T	Tcruzi	PC1_zscore	0.0347907190045169	0.1939174886259	0.852991814210162
RIN1	NK	NI	PC1_zscore	0.0620292200647034	0.0319123487252467	1.84145913199412
RIN1	NK	LPS	PC1_zscore	0.0886851712020754	0.00512742984932275	2.5482222067558
RIN1	NK	IAV	PC1_zscore	0.0430919859690703	0.107166557324391	1.2388748671023
RIN1	NK	Tcruzi	PC1_zscore	0.0240582259456361	0.245516532870089	0.687027207976798
RIN1	CD8T	NI	PC1_zscore	0.213979438335633	7.96229805901177e-06	4.05192959861683
RIN1	CD8T	LPS	PC1_zscore	0.122111067989164	0.00532437632815514	2.46260678097374
RIN1	CD8T	IAV	PC1_zscore	0.175958465242437	0.000280419847762568	3.18074872542137
RIN1	CD8T	Tcruzi	PC1_zscore	0.15225521790893	0.000918858400342078	2.97839246125342
RIN1	monocyte	NI	PC1_zscore	0.0401584883230957	0.087280964100575	1.35335659421354
RIN1	monocyte	LPS	PC1_zscore	0.0543946385565034	0.0747517701056605	1.43289440534635
RIN1	monocyte	IAV	PC1_zscore	0.0661759557562892	0.0239026455542287	1.97223564521782
RIN1	monocyte	Tcruzi	PC1_zscore	-0.0206033239338144	0.288856455234624	-0.556665602702791
RIN1	B	NI	PC1_zscore	0.00123748961385154	0.486052680595441	0.0340314850150125
RIN1	B	LPS	PC1_zscore	-0.0328145932487889	0.193394628296697	-0.864704761835974
RIN1	B	IAV	PC1_zscore	0.0183112654925443	0.311327373929664	0.491110747484863
RIN1	B	Tcruzi	PC1_zscore	-0.0124168084821889	0.372027703156493	-0.32945850617641
RIN1	CD4T	NI	PC1_zscore	0.10308013642975	0.00432602391957572	2.5437573439671
RIN1	CD4T	LPS	PC1_zscore	0.0345425394355544	0.207134980954265	0.81197698354137
RIN1	CD4T	IAV	PC1_zscore	-0.0514064531977345	0.123979451162368	-1.1496979360418
RIN1	CD4T	Tcruzi	PC1_zscore	0.0927035468036468	0.00988062206547814	2.2818371150316
PELI3	NK	NI	PC1_zscore	0.000188651746100868	0.496270880649068	0.00559881632791291
PELI3	NK	LPS	PC1_zscore	-0.0555496545006115	0.0629599089188547	-1.40644365724099
PELI3	NK	IAV	PC1_zscore	-0.0349371751835986	0.158445832134056	-0.962368113112526
PELI3	NK	Tcruzi	PC1_zscore	-0.0530637042578269	0.0659289719001042	-1.37507010729734
PELI3	CD8T	NI	PC1_zscore	-0.0102866553540469	0.376798241462016	-0.293917970238901
PELI3	CD8T	LPS	PC1_zscore	-0.00696336364191618	0.404904041495041	-0.199809560154464
PELI3	CD8T	IAV	PC1_zscore	0.000443417364957685	0.483074335930405	0.0118676467616927
PELI3	CD8T	Tcruzi	PC1_zscore	-0.0545838011718834	0.0634227786892296	-1.41892644647143
PELI3	monocyte	NI	PC1_zscore	0.0196334344098918	0.256320940567654	0.656565973834585
PELI3	monocyte	LPS	PC1_zscore	-0.025114498384255	0.216214974927565	-0.770881046905903
PELI3	monocyte	IAV	PC1_zscore	-0.042803621455655	0.118381429886203	-1.12523123788585
PELI3	monocyte	Tcruzi	PC1_zscore	0.00833191908179376	0.397673268851825	0.277233226359829
PELI3	B	NI	PC1_zscore	-0.0164829664964906	0.298774111962442	-0.518695737649104
PELI3	B	LPS	PC1_zscore	-0.0599224525365481	0.0450014856218637	-1.52334210430965
PELI3	B	IAV	PC1_zscore	-0.0361112214275666	0.138576196929786	-1.03670874576431
PELI3	B	Tcruzi	PC1_zscore	-0.0535471630255505	0.0555039850885187	-1.43875176226473
PELI3	CD4T	NI	PC1_zscore	-0.039025378923829	0.0590978686721969	-1.49850134679335
PELI3	CD4T	LPS	PC1_zscore	-0.0804904539394998	0.00556285104921805	-2.25533154984964
PELI3	CD4T	IAV	PC1_zscore	-0.0608846275889676	0.0205962621428541	-1.85674258634371
PELI3	CD4T	Tcruzi	PC1_zscore	-0.00641282416027694	0.396724661150551	-0.255501234589184
PC	NK	NI	PC1_zscore	0.0343373616513522	0.170862615787419	0.969394230796314
PC	NK	LPS	PC1_zscore	0.0162127523479514	0.334560347171966	0.468348819136761
PC	NK	IAV	PC1_zscore	0.0075276953091699	0.424228760598663	0.223312396678692
PC	NK	Tcruzi	PC1_zscore	-0.0183625528864642	0.313081188083431	-0.532329626877189
PC	CD8T	NI	PC1_zscore	-0.00258591806086411	0.485833590116166	-0.0696614518983002
PC	CD8T	LPS	PC1_zscore	0.0580748934205235	0.0967269842979429	1.25341032960483
PC	CD8T	IAV	PC1_zscore	0.0855097747586134	0.0409194355502198	1.49300176351321
PC	CD8T	Tcruzi	PC1_zscore	-0.0112525910310137	0.400081812931764	-0.296613681019303
PC	monocyte	NI	PC1_zscore	-0.0212037561749688	0.235544143144636	-0.748474539029964
PC	monocyte	LPS	PC1_zscore	-0.0462477163480902	0.105147873117199	-1.23545605152327
PC	monocyte	IAV	PC1_zscore	-0.0644009202845432	0.0742592950726951	-1.3687771711901
PC	monocyte	Tcruzi	PC1_zscore	-0.0523386217803035	0.0739183820725899	-1.41245227504692
PC	B	NI	PC1_zscore	0.013985352867549	0.347247573858856	0.439967525829497
PC	B	LPS	PC1_zscore	-0.0142072582820973	0.3424471840695	-0.429407874565788
PC	B	IAV	PC1_zscore	-0.0132489907440634	0.345491831893026	-0.412444567506672
PC	B	Tcruzi	PC1_zscore	0.0111807688961877	0.385457016823796	0.343903936842336
PC	CD4T	NI	PC1_zscore	-0.0100694884090777	0.395633611080696	-0.308089705005359
PC	CD4T	LPS	PC1_zscore	-0.0449283086047184	0.133354886215315	-1.10192928275235
PC	CD4T	IAV	PC1_zscore	-0.0179676461743969	0.321521199618876	-0.503125402951966
PC	CD4T	Tcruzi	PC1_zscore	-0.0122043354683449	0.373128237226961	-0.361575936378604
LRFN4	NK	NI	PC1_zscore	-0.0154733316624451	0.34039426888015	-0.416097793753364
LRFN4	NK	LPS	PC1_zscore	0.0154416059510553	0.350448242563909	0.393714788082597
LRFN4	NK	IAV	PC1_zscore	-0.000347243115022639	0.495170808898303	-0.00899565631528485
LRFN4	NK	Tcruzi	PC1_zscore	-0.0237802989677051	0.267046711579069	-0.61843276072424
LRFN4	CD8T	NI	PC1_zscore	-0.0883611991158682	0.0225885138254878	-1.90337481809163
LRFN4	CD8T	LPS	PC1_zscore	0.0147846677074138	0.374535075280063	0.340081323032181
LRFN4	CD8T	IAV	PC1_zscore	0.0232671498912238	0.314963924942975	0.503495686135554
LRFN4	CD8T	Tcruzi	PC1_zscore	-0.0609979200174061	0.0830211674330011	-1.34633052834099
LRFN4	monocyte	NI	PC1_zscore	0.0555062283646283	0.0298239187724094	1.84365161226283
LRFN4	monocyte	LPS	PC1_zscore	-0.0169634812270219	0.319027128700907	-0.470072727334576
LRFN4	monocyte	IAV	PC1_zscore	-0.0769838656748019	0.0276584161851485	-1.82592383835242
LRFN4	monocyte	Tcruzi	PC1_zscore	0.00082059136939485	0.490545245285572	0.0280070148148427
LRFN4	B	NI	PC1_zscore	-0.0468654619618289	0.11237508342577	-1.18399056628421
LRFN4	B	LPS	PC1_zscore	-0.0848698356635533	0.0226466948508313	-1.87656984238083
LRFN4	B	IAV	PC1_zscore	-0.00921618280982331	0.404027385675848	-0.230877446346461
LRFN4	B	Tcruzi	PC1_zscore	-0.0387492335700204	0.163344915367922	-0.964652585517891
LRFN4	CD4T	NI	PC1_zscore	-0.0788986649343617	0.0140498114407615	-2.0638606376289
LRFN4	CD4T	LPS	PC1_zscore	-0.0515951383471395	0.0844561359184484	-1.34649558974019
LRFN4	CD4T	IAV	PC1_zscore	-0.119037367233034	0.00226524329311206	-2.61326211417255
LRFN4	CD4T	Tcruzi	PC1_zscore	-0.0496737060952711	0.0832147856188615	-1.34705360707837
ALDH3B1	NK	NI	PC1_zscore	0.0133338676568234	0.446383445033105	0.572470790809289
ALDH3B1	NK	LPS	PC1_zscore	0.0189644374895334	0.403804179539588	0.692695489935558
ALDH3B1	NK	IAV	PC1_zscore	0.00822869477035742	0.517383204129718	0.368142073659192
ALDH3B1	NK	Tcruzi	PC1_zscore	0.00837080777850874	0.513513924420931	0.380403090979847
ALDH3B1	CD8T	NI	PC1_zscore	8.6763808524317e-05	0.63873837661671	0.00376278297140829
ALDH3B1	CD8T	LPS	PC1_zscore	0.0267652141260839	0.358380891136674	0.799467158865857
ALDH3B1	CD8T	IAV	PC1_zscore	0.0864106141067603	0.0418664653667325	1.30890545300591
ALDH3B1	CD8T	Tcruzi	PC1_zscore	-0.00153215266806719	0.625161338632992	-0.0662677066547915
ALDH3B1	monocyte	NI	PC1_zscore	-0.0071552828585997	0.455531289662778	-0.563838142006657
ALDH3B1	monocyte	LPS	PC1_zscore	0.00700244770590879	0.482459650778224	0.472776406444413
ALDH3B1	monocyte	IAV	PC1_zscore	-0.0121778635364238	0.406698209766934	-0.706235562386237
ALDH3B1	monocyte	Tcruzi	PC1_zscore	0.00406260801534262	0.542758570672474	0.301807543977295
ALDH3B1	B	NI	PC1_zscore	-0.00814517709590735	0.519800039687145	-0.382840225575501
ALDH3B1	B	LPS	PC1_zscore	0.00891715184510019	0.506261605516703	0.401585553596726
ALDH3B1	B	IAV	PC1_zscore	-0.00935632691104145	0.503803077317412	-0.423015344293767
ALDH3B1	B	Tcruzi	PC1_zscore	-0.00533897029147359	0.563340696440727	-0.256694375964424
ALDH3B1	CD4T	NI	PC1_zscore	0.0160894080806993	0.425865094750972	0.623421010580681
ALDH3B1	CD4T	LPS	PC1_zscore	0.000531238282350285	0.625968404250147	0.0230590321266176
ALDH3B1	CD4T	IAV	PC1_zscore	-0.00558397942049345	0.573738660976316	-0.236271656094656
ALDH3B1	CD4T	Tcruzi	PC1_zscore	-0.0033989173767717	0.596970970995098	-0.156529642524109
MYEOV	NK	NI	PC1_zscore	0.0369317734084209	0.100307716301593	1.26816222991423
MYEOV	NK	LPS	PC1_zscore	0.0237406787730471	0.210104985047745	0.821225036891512
MYEOV	NK	IAV	PC1_zscore	0.0137798249340262	0.317677998230045	0.488248910892522
MYEOV	NK	Tcruzi	PC1_zscore	0.0152247421379044	0.29738237712192	0.543511170394198
MYEOV	CD8T	NI	PC1_zscore	-0.00970867378419521	0.389381814590398	-0.318166774587418
MYEOV	CD8T	LPS	PC1_zscore	0.0705586971809367	0.0281091943203194	1.85235957426912
MYEOV	CD8T	IAV	PC1_zscore	0.0833944582143326	0.0124330038467107	1.94596799880266
MYEOV	CD8T	Tcruzi	PC1_zscore	-0.0308171043903615	0.181196623567624	-0.933823643366795
MYEOV	monocyte	NI	PC1_zscore	-0.0203919120838067	0.274426063586933	-0.627098653932128
MYEOV	monocyte	LPS	PC1_zscore	-0.017208131140686	0.308642694262495	-0.53062258643441
MYEOV	monocyte	IAV	PC1_zscore	0.0211799975145853	0.27582802911492	0.614577753449305
MYEOV	monocyte	Tcruzi	PC1_zscore	0.0237284531326565	0.243359748633133	0.720193948044913
MYEOV	B	NI	PC1_zscore	-0.0244752462471382	0.203327147361803	-0.852329027138665
MYEOV	B	LPS	PC1_zscore	-0.00318796873466873	0.467152179433279	-0.112534850087476
MYEOV	B	IAV	PC1_zscore	-0.00558038937961031	0.430790598961887	-0.202212068921116
MYEOV	B	Tcruzi	PC1_zscore	-0.00803653285156313	0.400524843885664	-0.288745342022515
MYEOV	CD4T	NI	PC1_zscore	0.0153589393523216	0.305578897253195	0.523646598088377
MYEOV	CD4T	LPS	PC1_zscore	-0.00194421202600546	0.487875438762634	-0.0627406414352002
MYEOV	CD4T	IAV	PC1_zscore	0.0223884456345542	0.244228928479449	0.711740207370406
MYEOV	CD4T	Tcruzi	PC1_zscore	-0.0032779344554567	0.468042764677758	-0.111099521211429
CTTN	NK	NI	PC1_zscore	0.0244379880646879	0.193405967994282	0.878554775117654
CTTN	NK	LPS	PC1_zscore	0.0375702821990367	0.108689768783074	1.23666352964044
CTTN	NK	IAV	PC1_zscore	0.0224986215650342	0.222257696164258	0.779806747828182
CTTN	NK	Tcruzi	PC1_zscore	0.0200573253557967	0.246051301182069	0.702383171879977
CTTN	CD8T	NI	PC1_zscore	-0.0253685663810538	0.227244305238188	-0.77812912926766
CTTN	CD8T	LPS	PC1_zscore	0.0644251906287413	0.0379652961005373	1.710130293876
CTTN	CD8T	IAV	PC1_zscore	0.0861828286727902	0.0112602243497939	1.95761937235683
CTTN	CD8T	Tcruzi	PC1_zscore	-0.0169535641188258	0.310557567251261	-0.526837375985436
CTTN	monocyte	NI	PC1_zscore	-0.00890113634832715	0.395334222467224	-0.292783453930379
CTTN	monocyte	LPS	PC1_zscore	0.0275819148978273	0.196834776759069	0.868371322503495
CTTN	monocyte	IAV	PC1_zscore	0.00553366931604743	0.43512748556074	0.160797872971376
CTTN	monocyte	Tcruzi	PC1_zscore	-0.0116154491357477	0.361887743473752	-0.384281696791681
CTTN	B	NI	PC1_zscore	-0.0147029149933587	0.313475092091596	-0.518495286021488
CTTN	B	LPS	PC1_zscore	0.00476776949205833	0.437153313304101	0.163487749062704
CTTN	B	IAV	PC1_zscore	0.0209098798453285	0.243009548744398	0.716168218677563
CTTN	B	Tcruzi	PC1_zscore	0.00214878177367195	0.473301926426857	0.0758902476115859
CTTN	CD4T	NI	PC1_zscore	0.0183644262282225	0.29006936878552	0.569607744502406
CTTN	CD4T	LPS	PC1_zscore	0.048778149175967	0.0889261363048589	1.31266166470539
CTTN	CD4T	IAV	PC1_zscore	-0.0284001312338922	0.225417558422951	-0.780999296128246
CTTN	CD4T	Tcruzi	PC1_zscore	0.00847812751679812	0.398640837097258	0.264141151281007
PDE2A	NK	NI	PC1_zscore	0.0155058021215578	0.346277554700836	0.392982393676902
PDE2A	NK	LPS	PC1_zscore	0.0505214856547923	0.110288195865212	1.21911930793914
PDE2A	NK	IAV	PC1_zscore	0.056221766767439	0.087732961936806	1.34354299396591
PDE2A	NK	Tcruzi	PC1_zscore	0.0319317271140731	0.217857271343322	0.776554708936623
PDE2A	CD8T	NI	PC1_zscore	-0.0182559730087226	0.341203626790505	-0.414083011647698
PDE2A	CD8T	LPS	PC1_zscore	0.0320786030692502	0.229272349304396	0.742044156541212
PDE2A	CD8T	IAV	PC1_zscore	0.136530253311168	0.003013144841208	2.62364920632689
PDE2A	CD8T	Tcruzi	PC1_zscore	-0.0481409961516936	0.146679981354666	-1.04747959837218
PDE2A	monocyte	NI	PC1_zscore	0.0947080182984351	0.00561514868195951	2.5024877206985
PDE2A	monocyte	LPS	PC1_zscore	0.145908546071669	5.82770967513591e-05	3.7801730073862
PDE2A	monocyte	IAV	PC1_zscore	0.00592274231689167	0.442892515951742	0.133569143140349
PDE2A	monocyte	Tcruzi	PC1_zscore	0.040047277961867	0.147608193337399	1.04238033334669
PDE2A	B	NI	PC1_zscore	-0.00865122343715891	0.405618139813943	-0.241799139030547
PDE2A	B	LPS	PC1_zscore	-0.0441748052582987	0.123879938306526	-1.15234111304034
PDE2A	B	IAV	PC1_zscore	-0.00248512097349145	0.473360612448633	-0.0679851211976694
PDE2A	B	Tcruzi	PC1_zscore	0.0560676263484001	0.0650706184266589	1.49636638161652
PDE2A	CD4T	NI	PC1_zscore	0.00350375615973294	0.46535403864232	0.0832670832445337
PDE2A	CD4T	LPS	PC1_zscore	-0.0260190747966344	0.280901688423205	-0.586917083392451
PDE2A	CD4T	IAV	PC1_zscore	0.0397306152968134	0.181941484878067	0.902269493720397
PDE2A	CD4T	Tcruzi	PC1_zscore	-0.0252822399385126	0.281058942612326	-0.583435652245307
P2RY6	NK	NI	PC1_zscore	0.0652406516724701	0.0439552382510164	1.68782147180592
P2RY6	NK	LPS	PC1_zscore	0.0449730321203379	0.128130918650987	1.13030004446024
P2RY6	NK	IAV	PC1_zscore	0.040874299252998	0.150226097410925	1.03069591288749
P2RY6	NK	Tcruzi	PC1_zscore	0.0319338022706801	0.21004911758641	0.801770772417881
P2RY6	CD8T	NI	PC1_zscore	-0.00128506752304335	0.488358044277532	-0.030261506315038
P2RY6	CD8T	LPS	PC1_zscore	0.111966514011254	0.00493824965441444	2.46325913815793
P2RY6	CD8T	IAV	PC1_zscore	0.125422655539412	0.00276820937994467	2.61877870350325
P2RY6	CD8T	Tcruzi	PC1_zscore	0.0205699016171723	0.32029522274151	0.467376195165779
P2RY6	monocyte	NI	PC1_zscore	0.0092605910837995	0.379049967437093	0.305870641110995
P2RY6	monocyte	LPS	PC1_zscore	0.175213982536475	4.5164467053821e-07	4.7591635677165
P2RY6	monocyte	IAV	PC1_zscore	0.110545338509074	0.000433787870517865	3.3654798556934
P2RY6	monocyte	Tcruzi	PC1_zscore	0.00367182749271084	0.45463152496658	0.107598701678544
P2RY6	B	NI	PC1_zscore	-0.000496241058433222	0.495805218775454	-0.0126650984957309
P2RY6	B	LPS	PC1_zscore	0.0386210379000421	0.169674716029254	0.951152812321672
P2RY6	B	IAV	PC1_zscore	0.0332261213279606	0.2016632339682	0.832094960524309
P2RY6	B	Tcruzi	PC1_zscore	0.00840973869121923	0.416083377238565	0.209155901942283
P2RY6	CD4T	NI	PC1_zscore	0.0197141099834028	0.319066613681059	0.466830864112816
P2RY6	CD4T	LPS	PC1_zscore	0.0251262664068325	0.28244228196665	0.565589995745613
P2RY6	CD4T	IAV	PC1_zscore	-0.0263667531775025	0.270958352106552	-0.615833961925918
P2RY6	CD4T	Tcruzi	PC1_zscore	0.0151777468606702	0.363727909221657	0.342913030533822
KCNE3	NK	NI	PC1_zscore	0.0191877072636646	0.238224895409469	0.704367593780552
KCNE3	NK	LPS	PC1_zscore	0.0481135852764934	0.0580771503829626	1.45986438132315
KCNE3	NK	IAV	PC1_zscore	0.0231670407653688	0.209405207151094	0.798654128466069
KCNE3	NK	Tcruzi	PC1_zscore	0.0448279963342192	0.0648189409913609	1.39748415976141
KCNE3	CD8T	NI	PC1_zscore	-0.0383883886550457	0.140116525802069	-1.05990818138233
KCNE3	CD8T	LPS	PC1_zscore	0.0697235990160041	0.0252044805698864	1.6791286696116
KCNE3	CD8T	IAV	PC1_zscore	0.0649216745871081	0.0362495235527333	1.53470100876812
KCNE3	CD8T	Tcruzi	PC1_zscore	-0.00227011908225009	0.47958133256248	-0.07168598941462
KCNE3	monocyte	NI	PC1_zscore	0.0159945569689495	0.180352883735853	0.915104665090603
KCNE3	monocyte	LPS	PC1_zscore	-0.0140760501038854	0.268613550420248	-0.63234362337131
KCNE3	monocyte	IAV	PC1_zscore	-0.0119872402267977	0.310688261511442	-0.509156472585166
KCNE3	monocyte	Tcruzi	PC1_zscore	0.00710957880607543	0.361350642668006	0.366347829921734
KCNE3	B	NI	PC1_zscore	0.0115801200837695	0.326841071552223	0.453408099492622
KCNE3	B	LPS	PC1_zscore	0.0188653412775429	0.245232930591773	0.688031023089612
KCNE3	B	IAV	PC1_zscore	0.00230849088452074	0.468595898159261	0.0885100562238223
KCNE3	B	Tcruzi	PC1_zscore	-0.0235370851514279	0.204016712786575	-0.831365428901761
KCNE3	CD4T	NI	PC1_zscore	0.0313895527872621	0.147797764470121	0.999518882783578
KCNE3	CD4T	LPS	PC1_zscore	0.00841412881084634	0.391594729766469	0.265237104768812
KCNE3	CD4T	IAV	PC1_zscore	0.0172249599187577	0.290459766233957	0.54517509101679
KCNE3	CD4T	Tcruzi	PC1_zscore	0.00150457910442063	0.480171891001645	0.0505186687336053
SLCO2B1	NK	NI	PC1_zscore	0.0325639444989385	0.192930359443548	0.865424834474077
SLCO2B1	NK	LPS	PC1_zscore	0.0908501957090743	0.0102176315181573	2.29946552474478
SLCO2B1	NK	IAV	PC1_zscore	0.0673701666147991	0.0434526292510051	1.70207915794015
SLCO2B1	NK	Tcruzi	PC1_zscore	0.0231272105365505	0.278139621773498	0.587376808192773
SLCO2B1	CD8T	NI	PC1_zscore	0.0250215330636541	0.283850467949733	0.569571302062896
SLCO2B1	CD8T	LPS	PC1_zscore	0.124015263605863	0.00256203302191086	2.73100603795925
SLCO2B1	CD8T	IAV	PC1_zscore	0.136869124651797	0.00160367608711632	2.84933418133722
SLCO2B1	CD8T	Tcruzi	PC1_zscore	-0.0541920945308158	0.117886345900218	-1.1816045595429
SLCO2B1	monocyte	NI	PC1_zscore	-0.0591808197818352	0.0387234995531621	-1.75868532262371
SLCO2B1	monocyte	LPS	PC1_zscore	-0.20500074230983	1.93069366649645e-06	-4.39874625463071
SLCO2B1	monocyte	IAV	PC1_zscore	-0.146725621906245	0.000376194973665589	-3.27910039184608
SLCO2B1	monocyte	Tcruzi	PC1_zscore	-0.0494358792258973	0.0861725603082371	-1.36222820474984
SLCO2B1	B	NI	PC1_zscore	-0.0665864543280769	0.0338856808798745	-1.81345339258221
SLCO2B1	B	LPS	PC1_zscore	-0.0333357973263541	0.188908009392535	-0.880751319932162
SLCO2B1	B	IAV	PC1_zscore	-0.0456389091606507	0.110981508750877	-1.21781551918069
SLCO2B1	B	Tcruzi	PC1_zscore	-0.023407296986268	0.267644789084412	-0.619853670310943
SLCO2B1	CD4T	NI	PC1_zscore	-0.0594022825859521	0.0795333516725095	-1.39746011818743
SLCO2B1	CD4T	LPS	PC1_zscore	-0.0149019451517737	0.375948541977631	-0.31629102996283
SLCO2B1	CD4T	IAV	PC1_zscore	0.00338527890960699	0.470810650452071	0.0738388100121251
SLCO2B1	CD4T	Tcruzi	PC1_zscore	0.071753629531066	0.0521179143661921	1.6074651349819
PIWIL4	NK	NI	PC1_zscore	0.0196203242800698	0.248356847940025	0.725944287962035
PIWIL4	NK	LPS	PC1_zscore	0.0242615492381187	0.214987157348812	0.823824387716433
PIWIL4	NK	IAV	PC1_zscore	0.0177512531496056	0.275615767048175	0.640236700516358
PIWIL4	NK	Tcruzi	PC1_zscore	0.0191985514026392	0.255910929831284	0.698866162805291
PIWIL4	CD8T	NI	PC1_zscore	0.00421431020396615	0.454992312748947	0.144807883384832
PIWIL4	CD8T	LPS	PC1_zscore	0.019972584509135	0.256931856406184	0.701320949170517
PIWIL4	CD8T	IAV	PC1_zscore	0.0167110148942108	0.294433589321419	0.588173916426743
PIWIL4	CD8T	Tcruzi	PC1_zscore	-0.0217957463783929	0.296970886632154	-0.608117827358569
PIWIL4	monocyte	NI	PC1_zscore	0.0178654147642257	0.244608873221513	0.74034872817033
PIWIL4	monocyte	LPS	PC1_zscore	0.0389933060623154	0.092859792143594	1.27129682545396
PIWIL4	monocyte	IAV	PC1_zscore	0.0514315562054197	0.0328537287140823	1.60483781217181
PIWIL4	monocyte	Tcruzi	PC1_zscore	0.00387975195789227	0.444190846154961	0.149912399171119
PIWIL4	B	NI	PC1_zscore	-0.00196830973046407	0.495953830098929	-0.0756867072297336
PIWIL4	B	LPS	PC1_zscore	0.0127181616217807	0.331227863394568	0.479753967117511
PIWIL4	B	IAV	PC1_zscore	0.0105336181269047	0.354946837820717	0.412752495284308
PIWIL4	B	Tcruzi	PC1_zscore	0.00544842796650044	0.428735332248604	0.214210906430102
PIWIL4	CD4T	NI	PC1_zscore	0.0115519971300887	0.333578671406454	0.485655700222002
PIWIL4	CD4T	LPS	PC1_zscore	0.0108734204845666	0.349420872322751	0.424445986751809
PIWIL4	CD4T	IAV	PC1_zscore	0.0128851679421364	0.323964196903657	0.507842303011332
PIWIL4	CD4T	Tcruzi	PC1_zscore	0.0080616416151104	0.391081287265205	0.323458657942395
CASP5	NK	NI	PC1_zscore	0.0207030174382137	0.264477287535025	0.649917425658517
CASP5	NK	LPS	PC1_zscore	0.0267445816761165	0.219221240296864	0.79006854860701
CASP5	NK	IAV	PC1_zscore	0.00553869994635904	0.433996650373137	0.171533291389467
CASP5	NK	Tcruzi	PC1_zscore	0.0348954787263707	0.157694029208381	0.998110413317183
CASP5	CD8T	NI	PC1_zscore	-0.0409825418020214	0.154191663814349	-1.04231276106937
CASP5	CD8T	LPS	PC1_zscore	0.0381026135879292	0.140156962751516	1.07263540258806
CASP5	CD8T	IAV	PC1_zscore	0.060893961929041	0.062013680840985	1.41434532642279
CASP5	CD8T	Tcruzi	PC1_zscore	-0.00459165625248831	0.462102581913572	-0.13485268470074
CASP5	monocyte	NI	PC1_zscore	-0.0300696202199395	0.238038818284243	-0.754946944137591
CASP5	monocyte	LPS	PC1_zscore	0.0552776719785447	0.0315296660276278	1.73583526232904
CASP5	monocyte	IAV	PC1_zscore	0.0282224622888386	0.206588449067599	0.822705985228504
CASP5	monocyte	Tcruzi	PC1_zscore	-0.00582952848505967	0.467082933086103	-0.157203055663477
CASP5	B	NI	PC1_zscore	0.000597246053626102	0.494464665255805	0.0212003781497313
CASP5	B	LPS	PC1_zscore	0.00509873201232186	0.434025285193109	0.172713019291451
CASP5	B	IAV	PC1_zscore	0.0239255538659029	0.216268385384149	0.80377228899394
CASP5	B	Tcruzi	PC1_zscore	0.00727240357886518	0.407879886575294	0.252711761717858
CASP5	CD4T	NI	PC1_zscore	0.00279152840558282	0.4684325124202	0.0882197138780732
CASP5	CD4T	LPS	PC1_zscore	0.0425580451036834	0.111213141162249	1.19875440060644
CASP5	CD4T	IAV	PC1_zscore	0.0133662558409943	0.349619657727243	0.411774691142994
CASP5	CD4T	Tcruzi	PC1_zscore	0.0222540586413375	0.257214044200651	0.669256248994537
RAB39A	NK	NI	PC1_zscore	0.0146921288640427	0.307541948995494	0.485876553751384
RAB39A	NK	LPS	PC1_zscore	0.0667095238604913	0.0224770337500461	1.80062941849863
RAB39A	NK	IAV	PC1_zscore	0.0221096453793126	0.234617749151296	0.705497358769068
RAB39A	NK	Tcruzi	PC1_zscore	0.0310585639831519	0.155129089163477	0.986521574824875
RAB39A	CD8T	NI	PC1_zscore	-0.00322268819770476	0.474572855937626	-0.0906932483932423
RAB39A	CD8T	LPS	PC1_zscore	0.0593272393417111	0.0427802981919098	1.56129979662234
RAB39A	CD8T	IAV	PC1_zscore	0.0642402174152807	0.0354051970764548	1.60413912551562
RAB39A	CD8T	Tcruzi	PC1_zscore	0.00194646260706829	0.470586145630091	0.0546875198368125
RAB39A	monocyte	NI	PC1_zscore	-0.00686083128857829	0.376563966645389	-0.312044593525376
RAB39A	monocyte	LPS	PC1_zscore	0.0588612202927356	0.00499905293720129	2.44978613988099
RAB39A	monocyte	IAV	PC1_zscore	0.0539996093061251	0.00740782585061559	2.36614003025623
RAB39A	monocyte	Tcruzi	PC1_zscore	0.00487373206648159	0.413855260484395	0.207876285986816
RAB39A	B	NI	PC1_zscore	0.0517178978038707	0.0664141167541459	1.36869557072193
RAB39A	B	LPS	PC1_zscore	0.0308201074266061	0.180972431220858	0.881538914122178
RAB39A	B	IAV	PC1_zscore	0.0444206857243393	0.0932320392620059	1.23754815141066
RAB39A	B	Tcruzi	PC1_zscore	0.0193226785750676	0.279169676624157	0.56995948585036
RAB39A	CD4T	NI	PC1_zscore	0.0196274936134579	0.270243019342645	0.595831299318502
RAB39A	CD4T	LPS	PC1_zscore	0.0196653949486442	0.272747482658473	0.566759376362874
RAB39A	CD4T	IAV	PC1_zscore	0.000807868510270811	0.473420366392522	0.0236881947480951
RAB39A	CD4T	Tcruzi	PC1_zscore	0.00259537975627704	0.458559237621546	0.0758590257230432
ZC3H12C	NK	NI	PC1_zscore	0.0610203746737207	0.0718931355664122	1.44636201580427
ZC3H12C	NK	LPS	PC1_zscore	-0.00371742282471143	0.472143735903818	-0.0867599531721039
ZC3H12C	NK	IAV	PC1_zscore	0.0171381645214401	0.343426353540734	0.405458030886581
ZC3H12C	NK	Tcruzi	PC1_zscore	0.0278732276226387	0.255835156925469	0.659771766063069
ZC3H12C	CD8T	NI	PC1_zscore	0.0271606484242548	0.257376040050523	0.658759124925096
ZC3H12C	CD8T	LPS	PC1_zscore	0.0925578896250454	0.0163173102639696	2.12331229046576
ZC3H12C	CD8T	IAV	PC1_zscore	0.100941904726693	0.0142661071099597	2.15274870429138
ZC3H12C	CD8T	Tcruzi	PC1_zscore	-0.0524968903517068	0.113187567179844	-1.20819559122608
ZC3H12C	monocyte	NI	PC1_zscore	-0.0284554134099759	0.118280944503286	-1.19473037719325
ZC3H12C	monocyte	LPS	PC1_zscore	-0.0180108754138086	0.2113509946862	-0.811591819024915
ZC3H12C	monocyte	IAV	PC1_zscore	0.0956798685853168	2.4922958895043e-05	3.97881151169685
ZC3H12C	monocyte	Tcruzi	PC1_zscore	0.0148157873498352	0.275470238041708	0.605507404814651
ZC3H12C	B	NI	PC1_zscore	-0.0370224378936084	0.193998612525288	-0.86810637789421
ZC3H12C	B	LPS	PC1_zscore	-0.0448614939377843	0.160305484115335	-0.994981588832074
ZC3H12C	B	IAV	PC1_zscore	-0.00224235968736516	0.484212959299514	-0.0525989097912746
ZC3H12C	B	Tcruzi	PC1_zscore	-0.0395710342939637	0.184188451075527	-0.90259474559626
ZC3H12C	CD4T	NI	PC1_zscore	0.0232816983013023	0.285223380171746	0.575106097110372
ZC3H12C	CD4T	LPS	PC1_zscore	0.0367663057566473	0.187897096041563	0.888570862451767
ZC3H12C	CD4T	IAV	PC1_zscore	0.00701608080760746	0.434068306594151	0.173810866348228
ZC3H12C	CD4T	Tcruzi	PC1_zscore	0.0553196832377049	0.0971364944899722	1.28088600239226
FXYD6	NK	NI	PC1_zscore	0.0566222910822151	0.0288579321934837	1.84432055212944
FXYD6	NK	LPS	PC1_zscore	0.0616878936395755	0.0240788221108485	1.92547105266028
FXYD6	NK	IAV	PC1_zscore	0.0543220186390676	0.0396934253353988	1.7124093178543
FXYD6	NK	Tcruzi	PC1_zscore	0.0409311955902136	0.0901125491901419	1.31862707141036
FXYD6	CD8T	NI	PC1_zscore	-0.000395126678677823	0.499041601159821	-0.0123247166317426
FXYD6	CD8T	LPS	PC1_zscore	0.0976337599872001	0.00331295907215414	2.65739926841795
FXYD6	CD8T	IAV	PC1_zscore	0.117742265599965	0.000717506893724843	2.84071190155705
FXYD6	CD8T	Tcruzi	PC1_zscore	-0.020018992195221	0.276501841992666	-0.602736025831205
FXYD6	monocyte	NI	PC1_zscore	0.0157608400131241	0.360830404584623	0.355879054885892
FXYD6	monocyte	LPS	PC1_zscore	0.0619372876291794	0.0736224147455685	1.37731545285172
FXYD6	monocyte	IAV	PC1_zscore	0.0549700351560137	0.115728893883041	1.14920190361562
FXYD6	monocyte	Tcruzi	PC1_zscore	0.015426620567951	0.367369849351179	0.337099278690231
FXYD6	B	NI	PC1_zscore	-0.0145041144889321	0.306928232407822	-0.508374319932398
FXYD6	B	LPS	PC1_zscore	0.00505805336383555	0.430115971222592	0.173303679789022
FXYD6	B	IAV	PC1_zscore	-0.00359569167071974	0.452912058112641	-0.124938311087123
FXYD6	B	Tcruzi	PC1_zscore	0.00224109632702247	0.467762896221509	0.0773698061110071
FXYD6	CD4T	NI	PC1_zscore	0.0276081962555873	0.196564154278329	0.844865869800457
FXYD6	CD4T	LPS	PC1_zscore	0.0176592977144368	0.295940870344471	0.525510285158302
FXYD6	CD4T	IAV	PC1_zscore	0.0030244548324498	0.460325190909443	0.0907025855276329
FXYD6	CD4T	Tcruzi	PC1_zscore	0.0112210432638597	0.365088388282366	0.339480763644458
PHLDB1	NK	NI	PC1_zscore	0.0104200530343857	0.333165086836112	0.442566697474936
PHLDB1	NK	LPS	PC1_zscore	0.0112821954009848	0.328592332149516	0.449186516208964
PHLDB1	NK	IAV	PC1_zscore	0.00638329595085498	0.395701290450863	0.261597565052951
PHLDB1	NK	Tcruzi	PC1_zscore	0.020728889903414	0.208538572772489	0.793457635107844
PHLDB1	CD8T	NI	PC1_zscore	-0.00849550265612603	0.418436740897002	-0.285749673847623
PHLDB1	CD8T	LPS	PC1_zscore	0.0169387353003639	0.267360221043223	0.621073356172505
PHLDB1	CD8T	IAV	PC1_zscore	0.020745025990636	0.23645767564353	0.700565046337418
PHLDB1	CD8T	Tcruzi	PC1_zscore	0.0223504963514526	0.225912969240852	0.736572608099236
PHLDB1	monocyte	NI	PC1_zscore	0.0226593117593205	0.16284077128165	0.949638042990331
PHLDB1	monocyte	LPS	PC1_zscore	0.011802144553372	0.280058408493692	0.588983816639693
PHLDB1	monocyte	IAV	PC1_zscore	0.0177901219827415	0.240862101877023	0.695678822469695
PHLDB1	monocyte	Tcruzi	PC1_zscore	0.026961335471069	0.130082609227676	1.05843333827912
PHLDB1	B	NI	PC1_zscore	0.00501041147541253	0.417707327509887	0.213781353068837
PHLDB1	B	LPS	PC1_zscore	-0.0115055024964875	0.366775734640878	-0.407962804944238
PHLDB1	B	IAV	PC1_zscore	-0.0158849377848757	0.306529129658357	-0.551024808250571
PHLDB1	B	Tcruzi	PC1_zscore	0.0147034536408423	0.279629657892043	0.591792464668132
PHLDB1	CD4T	NI	PC1_zscore	0.00171107204932935	0.466916986505306	0.0701389105211572
PHLDB1	CD4T	LPS	PC1_zscore	-0.0125961590584847	0.355573260944469	-0.434247107985768
PHLDB1	CD4T	IAV	PC1_zscore	0.0103464987408744	0.342315956696945	0.400650205868111
PHLDB1	CD4T	Tcruzi	PC1_zscore	-0.00808426683218812	0.400753129611609	-0.308519428856093
HMBS	NK	NI	PC1_zscore	0.10199486322658	0.00259508960655437	4.80141142196659
HMBS	NK	LPS	PC1_zscore	0.103607742362813	0.00128111670811578	5.26690922843626
HMBS	NK	IAV	PC1_zscore	0.105143708688056	0.0004919370936164	5.59993388284281
HMBS	NK	Tcruzi	PC1_zscore	0.104532158483073	0.000774595797868808	5.49151271931764
HMBS	CD8T	NI	PC1_zscore	0.108541764111496	7.01499010666519e-06	5.90965513423752
HMBS	CD8T	LPS	PC1_zscore	0.111068659956196	1.68332458362275e-06	5.28887533057661
HMBS	CD8T	IAV	PC1_zscore	0.108598406761634	3.5579703973566e-05	5.64037614793507
HMBS	CD8T	Tcruzi	PC1_zscore	0.104623710781729	0.000209378778041385	5.66433223952762
HMBS	monocyte	NI	PC1_zscore	0.105909357313203	4.20401137898224e-05	6.4136482669209
HMBS	monocyte	LPS	PC1_zscore	0.105053232840121	0.000343585224935412	5.82284557842634
HMBS	monocyte	IAV	PC1_zscore	0.0996301601951324	0.00691847746778256	4.09110442175963
HMBS	monocyte	Tcruzi	PC1_zscore	0.104696798005898	0.000167475568061401	5.97566819606275
HMBS	B	NI	PC1_zscore	0.103292236944166	0.00102936789088684	5.37466365828979
HMBS	B	LPS	PC1_zscore	0.103269178753253	0.000724802330944393	5.41289730406395
HMBS	B	IAV	PC1_zscore	0.104135280279192	0.000601494263023667	5.54889095448617
HMBS	B	Tcruzi	PC1_zscore	0.104166519805209	0.000562684194653929	5.64075493285884
HMBS	CD4T	NI	PC1_zscore	0.110233225898259	5.72071029387794e-08	6.20091062163687
HMBS	CD4T	LPS	PC1_zscore	0.108572442410473	5.756982904093e-08	6.74138358923656
HMBS	CD4T	IAV	PC1_zscore	0.10673561133441	2.33555971942136e-06	6.58048912300603
HMBS	CD4T	Tcruzi	PC1_zscore	0.109355609230403	1.51468245485278e-07	6.37259957135672
NECTIN1	NK	NI	PC1_zscore	-0.00481416701494254	0.42877710424369	-0.224447555201749
NECTIN1	NK	LPS	PC1_zscore	0.00662561256275908	0.425147559471012	0.27176366872318
NECTIN1	NK	IAV	PC1_zscore	0.00282733770937669	0.480642455440289	0.123227892784847
NECTIN1	NK	Tcruzi	PC1_zscore	-0.00373060972853147	0.446896945800195	-0.171079647134492
NECTIN1	CD8T	NI	PC1_zscore	-0.0223981325078271	0.220734203786632	-0.776223373356095
NECTIN1	CD8T	LPS	PC1_zscore	0.00265923636000472	0.481268614968394	0.117016025612578
NECTIN1	CD8T	IAV	PC1_zscore	0.00978521667547878	0.37823819426723	0.388254909935303
NECTIN1	CD8T	Tcruzi	PC1_zscore	-0.0051462338521532	0.429483289763877	-0.216528774729191
NECTIN1	monocyte	NI	PC1_zscore	-0.00801959206920835	0.354742043435241	-0.419868375405224
NECTIN1	monocyte	LPS	PC1_zscore	-0.00355658901276407	0.43634399372919	-0.169644019831423
NECTIN1	monocyte	IAV	PC1_zscore	-0.0132478674559671	0.298995632408388	-0.557863035847793
NECTIN1	monocyte	Tcruzi	PC1_zscore	-0.0137364412022326	0.272089668737717	-0.646433214550149
NECTIN1	B	NI	PC1_zscore	0.00510732551471962	0.434407370753442	0.238237084450263
NECTIN1	B	LPS	PC1_zscore	-0.0209632485300389	0.216983311126912	-0.779719702016136
NECTIN1	B	IAV	PC1_zscore	-0.00663755818869951	0.394266126630585	-0.307562693990242
NECTIN1	B	Tcruzi	PC1_zscore	-0.0115983415461761	0.316824194885966	-0.520779828630696
NECTIN1	CD4T	NI	PC1_zscore	0.00614403623556288	0.419708811827291	0.280664817370892
NECTIN1	CD4T	LPS	PC1_zscore	-0.00651759511148684	0.405824823319467	-0.284339707083414
NECTIN1	CD4T	IAV	PC1_zscore	-0.00967745811551072	0.354886115294001	-0.42074361279741
NECTIN1	CD4T	Tcruzi	PC1_zscore	0.00243409754359775	0.484377710647448	0.113994279660745
OAF	NK	NI	PC1_zscore	0.0254167923816801	0.149450195819168	1.0459406713249
OAF	NK	LPS	PC1_zscore	0.0213401658335003	0.195691900538315	0.85517305279911
OAF	NK	IAV	PC1_zscore	0.0392093140774234	0.0656084920903209	1.33956777705109
OAF	NK	Tcruzi	PC1_zscore	0.0258269209219334	0.147356663438513	1.04715240327459
OAF	CD8T	NI	PC1_zscore	0.0312327145042275	0.123803645518155	1.10506902201893
OAF	CD8T	LPS	PC1_zscore	0.0448943473294307	0.0544213597523306	1.29916807842179
OAF	CD8T	IAV	PC1_zscore	0.0393713820568542	0.074691453028728	1.22942905512932
OAF	CD8T	Tcruzi	PC1_zscore	0.0258757156591511	0.165984333239848	0.952111846144373
OAF	monocyte	NI	PC1_zscore	0.0163477397607613	0.238049520419043	0.763110009032021
OAF	monocyte	LPS	PC1_zscore	0.0324812201824771	0.0668524909851766	1.45170836545128
OAF	monocyte	IAV	PC1_zscore	0.0121025183033132	0.31822734231464	0.462586781688302
OAF	monocyte	Tcruzi	PC1_zscore	0.0205471167501073	0.185837220610888	0.936465674048503
OAF	B	NI	PC1_zscore	0.015533453788971	0.279070184541645	0.59274338113058
OAF	B	LPS	PC1_zscore	0.0141523508615308	0.293992591059816	0.520610514117068
OAF	B	IAV	PC1_zscore	0.0203206500057041	0.216036742791379	0.797440112706605
OAF	B	Tcruzi	PC1_zscore	0.0116154640535232	0.331821665860842	0.422934686215398
OAF	CD4T	NI	PC1_zscore	0.0206138643856274	0.205271538030849	0.838576469630679
OAF	CD4T	LPS	PC1_zscore	0.0357005127586319	0.0850400247440051	1.2579558243818
OAF	CD4T	IAV	PC1_zscore	0.0375583051687164	0.0764039647439427	1.275709532261
OAF	CD4T	Tcruzi	PC1_zscore	0.0281426828925451	0.129093121115584	1.10790169746245
SPA17	NK	NI	PC1_zscore	0.00737039209078267	0.412644901427489	0.217713499683124
SPA17	NK	LPS	PC1_zscore	0.0570640700523357	0.0678690656941545	1.40982304959122
SPA17	NK	IAV	PC1_zscore	0.0448671043269454	0.114643640177216	1.15698355658637
SPA17	NK	Tcruzi	PC1_zscore	0.0272025490206635	0.220786345472235	0.760185457383787
SPA17	CD8T	NI	PC1_zscore	0.0683888826922122	0.0502578913488076	1.53042100535406
SPA17	CD8T	LPS	PC1_zscore	0.0868358030877022	0.0228088045361212	1.75656186438944
SPA17	CD8T	IAV	PC1_zscore	0.0848395593441866	0.0267396314371587	1.67420373111607
SPA17	CD8T	Tcruzi	PC1_zscore	0.0347662347191817	0.187045397365744	0.871091511231829
SPA17	monocyte	NI	PC1_zscore	-0.0269810177948687	0.177572916464113	-0.921612312565996
SPA17	monocyte	LPS	PC1_zscore	-0.0541774325057246	0.0533011259262653	-1.52905545581654
SPA17	monocyte	IAV	PC1_zscore	-0.0125799113607693	0.36135917624223	-0.364229705395219
SPA17	monocyte	Tcruzi	PC1_zscore	-0.0372109299726229	0.12111410615539	-1.14495836868398
SPA17	B	NI	PC1_zscore	-0.00695260638741151	0.423684624572817	-0.20725978548212
SPA17	B	LPS	PC1_zscore	0.00265324446751879	0.474021825435452	0.074183614745196
SPA17	B	IAV	PC1_zscore	0.0267762226469794	0.230960880335437	0.737141686143701
SPA17	B	Tcruzi	PC1_zscore	0.0116618591161855	0.367626826443494	0.338670690965408
SPA17	CD4T	NI	PC1_zscore	0.047822535969172	0.0797330452857609	1.32578598510767
SPA17	CD4T	LPS	PC1_zscore	0.0272290685228018	0.222533739461136	0.762357433479874
SPA17	CD4T	IAV	PC1_zscore	0.0365382601957775	0.152465641456688	1.00549518861463
SPA17	CD4T	Tcruzi	PC1_zscore	0.0512509148604789	0.0746784285052726	1.34499584004845
NRGN	NK	NI	PC1_zscore	-0.013731087255776	0.375308468726211	-0.319789267959263
NRGN	NK	LPS	PC1_zscore	-0.0382373011468368	0.19807620201874	-0.848288330000755
NRGN	NK	IAV	PC1_zscore	-0.0162721203845753	0.359166252368688	-0.363088703414298
NRGN	NK	Tcruzi	PC1_zscore	-0.00653180770657713	0.442656429013608	-0.146346186582141
NRGN	CD8T	NI	PC1_zscore	-0.0400185326429282	0.203254339928995	-0.829131213736613
NRGN	CD8T	LPS	PC1_zscore	0.0724542014769119	0.0681259248639783	1.4667704826652
NRGN	CD8T	IAV	PC1_zscore	0.083749651315784	0.0519382996901032	1.58886780365646
NRGN	CD8T	Tcruzi	PC1_zscore	-0.0012336096790728	0.489519605575061	-0.0247311618053578
NRGN	monocyte	NI	PC1_zscore	0.15636858734396	2.08875754480917e-06	4.49529992614615
NRGN	monocyte	LPS	PC1_zscore	0.138284930624871	0.00195697404868204	2.77233887696841
NRGN	monocyte	IAV	PC1_zscore	0.0609452509378605	0.0956712649987074	1.29920977258399
NRGN	monocyte	Tcruzi	PC1_zscore	0.165434192927097	3.55038276650131e-05	3.75246877524337
NRGN	B	NI	PC1_zscore	0.0180694988953266	0.343670781503455	0.40220500484403
NRGN	B	LPS	PC1_zscore	-0.000174789429562769	0.498717778642528	-0.00368555150325184
NRGN	B	IAV	PC1_zscore	-0.0308291338535716	0.255136926465718	-0.658858023661743
NRGN	B	Tcruzi	PC1_zscore	0.0260762856275836	0.286616404254334	0.561643931215872
NRGN	CD4T	NI	PC1_zscore	0.00397923940040773	0.465853676228239	0.0851789891435992
NRGN	CD4T	LPS	PC1_zscore	0.0180963524522298	0.358416507131297	0.358255213353152
NRGN	CD4T	IAV	PC1_zscore	-0.0196401605271713	0.346873216399858	-0.399260560429539
NRGN	CD4T	Tcruzi	PC1_zscore	0.000876826104702738	0.493558273610246	0.0179685080561575
SLC37A2	NK	NI	PC1_zscore	0.0452313499678372	0.0902203776135491	1.32168650602291
SLC37A2	NK	LPS	PC1_zscore	0.0431712594605851	0.109782052859538	1.21270291579538
SLC37A2	NK	IAV	PC1_zscore	0.0669980024559303	0.0289505181818209	1.82831199039416
SLC37A2	NK	Tcruzi	PC1_zscore	0.0147751763354348	0.333933502978502	0.416845056151629
SLC37A2	CD8T	NI	PC1_zscore	-0.0326883916605019	0.216560735617261	-0.779418588888495
SLC37A2	CD8T	LPS	PC1_zscore	0.0943025168454739	0.00785413176437169	2.19729994384743
SLC37A2	CD8T	IAV	PC1_zscore	0.0835096432841172	0.0195232296389845	1.89760449876267
SLC37A2	CD8T	Tcruzi	PC1_zscore	-0.0624943289102891	0.0887740838979709	-1.34784799795789
SLC37A2	monocyte	NI	PC1_zscore	0.0630597315293181	0.000905716334817366	3.05521148310073
SLC37A2	monocyte	LPS	PC1_zscore	0.042490706659534	0.0768133140084008	1.41946554811434
SLC37A2	monocyte	IAV	PC1_zscore	0.0655311445105055	0.00945326335586757	2.30296189253143
SLC37A2	monocyte	Tcruzi	PC1_zscore	0.0708240524592995	0.000948188143848498	3.00634676986604
SLC37A2	B	NI	PC1_zscore	-0.00910555168756148	0.40585272670703	-0.237088510860863
SLC37A2	B	LPS	PC1_zscore	0.0316333703551347	0.205118033459571	0.812244436351587
SLC37A2	B	IAV	PC1_zscore	0.0139123999597051	0.35953694830248	0.349864111444527
SLC37A2	B	Tcruzi	PC1_zscore	0.0372542530518183	0.162687791486923	0.96981312712029
SLC37A2	CD4T	NI	PC1_zscore	0.0164517162537274	0.327307929257248	0.443855145937308
SLC37A2	CD4T	LPS	PC1_zscore	0.00713270319210805	0.422400414927303	0.175069792668639
SLC37A2	CD4T	IAV	PC1_zscore	0.0141853211851677	0.354549041554027	0.360551745513464
SLC37A2	CD4T	Tcruzi	PC1_zscore	0.00759521698259187	0.420781494574911	0.19739202416242
TMEM45B	NK	NI	PC1_zscore	0.0270407488754264	0.221887058055172	0.764877496356174
TMEM45B	NK	LPS	PC1_zscore	0.0637116549371502	0.0400970019227756	1.74397821185784
TMEM45B	NK	IAV	PC1_zscore	0.0572942356378021	0.0591092428257551	1.55895453546368
TMEM45B	NK	Tcruzi	PC1_zscore	0.0139589422641648	0.353102734120182	0.377149128759644
TMEM45B	CD8T	NI	PC1_zscore	0.0717746953188572	0.0812623953814126	1.38907362966744
TMEM45B	CD8T	LPS	PC1_zscore	0.0978715268884498	0.0361367626499518	1.76081365367067
TMEM45B	CD8T	IAV	PC1_zscore	0.104969952926779	0.0345190304497345	1.77001077784765
TMEM45B	CD8T	Tcruzi	PC1_zscore	0.0596195201122159	0.130828018186812	1.11821768347876
TMEM45B	monocyte	NI	PC1_zscore	0.0521710474296579	0.184514757887093	0.894858869901153
TMEM45B	monocyte	LPS	PC1_zscore	-0.0557069899479464	0.20112219154766	-0.83266448020857
TMEM45B	monocyte	IAV	PC1_zscore	-0.00164714157558727	0.489950057443883	-0.0238119253792762
TMEM45B	monocyte	Tcruzi	PC1_zscore	0.0557167747812489	0.152181844180665	1.02233730127001
TMEM45B	B	NI	PC1_zscore	-0.0398514155791995	0.11169489912936	-1.21631780586519
TMEM45B	B	LPS	PC1_zscore	-0.0265296319760461	0.2145656003852	-0.790317875742653
TMEM45B	B	IAV	PC1_zscore	0.0217958574161641	0.257343213685935	0.651788977778927
TMEM45B	B	Tcruzi	PC1_zscore	-0.0409410591636747	0.114618650772753	-1.20010818854254
TMEM45B	CD4T	NI	PC1_zscore	-0.0538841180130747	0.0361854600335791	-1.7932778449299
TMEM45B	CD4T	LPS	PC1_zscore	-0.165310015137498	2.31640371048947e-05	-3.96400300104411
TMEM45B	CD4T	IAV	PC1_zscore	-0.22410324930041	1.20866852526547e-07	-4.9763002429828
TMEM45B	CD4T	Tcruzi	PC1_zscore	-0.0799112032903263	0.00731792203101778	-2.42404107472557
ST14	NK	NI	PC1_zscore	0.0153945311712973	0.336390202125668	0.41938861735851
ST14	NK	LPS	PC1_zscore	0.0670755425483031	0.0283723342603376	1.91920519334518
ST14	NK	IAV	PC1_zscore	0.0647609646888667	0.0380027725920334	1.79339036391813
ST14	NK	Tcruzi	PC1_zscore	0.0518036909975427	0.0800819761976242	1.41438945203581
ST14	CD8T	NI	PC1_zscore	-0.0412064885016056	0.189322633185288	-0.899492929383875
ST14	CD8T	LPS	PC1_zscore	0.126582456924975	0.00115995913322364	3.09087462854569
ST14	CD8T	IAV	PC1_zscore	0.161102968185607	0.00010793736588314	3.7208527562338
ST14	CD8T	Tcruzi	PC1_zscore	0.0289708396923106	0.262580320669677	0.634513777414736
ST14	monocyte	NI	PC1_zscore	0.118547424386382	1.4771004882831e-05	4.17173010555842
ST14	monocyte	LPS	PC1_zscore	0.122847540142838	0.00233763057741226	2.79931747189078
ST14	monocyte	IAV	PC1_zscore	0.120687448767151	0.000953078234067117	3.08050302747455
ST14	monocyte	Tcruzi	PC1_zscore	0.103679871434451	0.000421671182385374	3.34931091091653
ST14	B	NI	PC1_zscore	0.161074780483876	6.93614885145527e-07	4.78249193742564
ST14	B	LPS	PC1_zscore	0.0708721728879987	0.0212041648765693	2.04799344682538
ST14	B	IAV	PC1_zscore	0.0751182933312703	0.0352300232450733	1.82378128442834
ST14	B	Tcruzi	PC1_zscore	0.149967459666046	1.17959327367885e-05	4.20117571566577
ST14	CD4T	NI	PC1_zscore	0.0634032713726937	0.0794213972360647	1.42738508215463
ST14	CD4T	LPS	PC1_zscore	-9.43999495907006e-05	0.492310202767738	-0.00201353725066159
ST14	CD4T	IAV	PC1_zscore	0.0443953338263167	0.158442633965279	1.00436160297622
ST14	CD4T	Tcruzi	PC1_zscore	0.00824400560750206	0.427368134781318	0.173742260458085
AKR1C1	NK	NI	PC1_zscore	0.0197625851043271	0.275271248920962	0.588699110345541
AKR1C1	NK	LPS	PC1_zscore	0.00380880267441108	0.451688360926514	0.109577512835616
AKR1C1	NK	IAV	PC1_zscore	0.0165452387155796	0.31374654939214	0.475747408596419
AKR1C1	NK	Tcruzi	PC1_zscore	0.0504580900305165	0.0796043569695857	1.34982296672634
AKR1C1	CD8T	NI	PC1_zscore	0.0151433072531933	0.349752666459775	0.384584649259269
AKR1C1	CD8T	LPS	PC1_zscore	0.0891194601128497	0.0202536030440835	1.85249012705557
AKR1C1	CD8T	IAV	PC1_zscore	0.0774641871483629	0.0379323687881632	1.6128213780814
AKR1C1	CD8T	Tcruzi	PC1_zscore	-0.00847192978154838	0.426052683317071	-0.208917541984499
AKR1C1	monocyte	NI	PC1_zscore	0.0313275112759873	0.278406606004788	0.580126825050984
AKR1C1	monocyte	LPS	PC1_zscore	0.0668979147381817	0.121049610303711	1.08100386085632
AKR1C1	monocyte	IAV	PC1_zscore	0.0683180108673702	0.127139960386543	1.04538980888691
AKR1C1	monocyte	Tcruzi	PC1_zscore	0.0877088303845142	0.0716958626629107	1.27150807346725
AKR1C1	B	NI	PC1_zscore	-0.00102865540453818	0.493254844194639	-0.0318998450126554
AKR1C1	B	LPS	PC1_zscore	0.0207717415734633	0.263369952707311	0.627141223257621
AKR1C1	B	IAV	PC1_zscore	0.0180860042549897	0.289205872498972	0.552742415943973
AKR1C1	B	Tcruzi	PC1_zscore	0.0118962360501487	0.355342071968725	0.362197390083989
AKR1C1	CD4T	NI	PC1_zscore	0.0534110623008552	0.0862158470397322	1.29162114754486
AKR1C1	CD4T	LPS	PC1_zscore	0.029112483845648	0.227220713231621	0.726885265653353
AKR1C1	CD4T	IAV	PC1_zscore	-0.0515030771025707	0.133897587741016	-1.10343465785297
AKR1C1	CD4T	Tcruzi	PC1_zscore	-0.0111417366388145	0.399986672221151	-0.277043216749936
ASB13	NK	NI	PC1_zscore	0.0357219333174409	0.166817538741308	0.955392838519392
ASB13	NK	LPS	PC1_zscore	0.0293197036728306	0.225928128090224	0.750866723628176
ASB13	NK	IAV	PC1_zscore	0.0467334939670951	0.116661010155835	1.16892683312451
ASB13	NK	Tcruzi	PC1_zscore	0.00531601831720185	0.44553364673739	0.140135266915866
ASB13	CD8T	NI	PC1_zscore	0.0796211634608753	0.0249869934265409	1.87226605730507
ASB13	CD8T	LPS	PC1_zscore	0.0430085848215351	0.147413246298033	1.0300266863452
ASB13	CD8T	IAV	PC1_zscore	0.0589596539613879	0.091370131697089	1.27838140353776
ASB13	CD8T	Tcruzi	PC1_zscore	0.0945880476783393	0.0133323820143062	2.06217301819218
ASB13	monocyte	NI	PC1_zscore	0.0306291578710908	0.140466451842247	1.07110773822487
ASB13	monocyte	LPS	PC1_zscore	-0.0460069792187603	0.10664047581395	-1.22356010085957
ASB13	monocyte	IAV	PC1_zscore	-0.0946999505486607	0.00960115814456952	-2.16924435682059
ASB13	monocyte	Tcruzi	PC1_zscore	-0.0351021792652068	0.136325943199284	-1.0851343205551
ASB13	B	NI	PC1_zscore	-0.0563912909067531	0.0682599626725093	-1.42389029437419
ASB13	B	LPS	PC1_zscore	-0.0428940214082865	0.140965729430241	-1.05504609929659
ASB13	B	IAV	PC1_zscore	-0.0500649584334368	0.103485823832469	-1.22424991148234
ASB13	B	Tcruzi	PC1_zscore	-0.0314121804320952	0.210375983832218	-0.796652416461373
ASB13	CD4T	NI	PC1_zscore	-0.0121185363656895	0.298835624921138	-0.524464855757498
ASB13	CD4T	LPS	PC1_zscore	-0.0651661452883824	0.00527627601644232	-2.49307749066303
ASB13	CD4T	IAV	PC1_zscore	-0.0689941006927095	0.00635050354386713	-2.40390348748559
ASB13	CD4T	Tcruzi	PC1_zscore	-0.00925430339900192	0.354423103022959	-0.37515574962488
ECHDC3	NK	NI	PC1_zscore	0.0440314763290336	0.074035043145047	1.55194694296532
ECHDC3	NK	LPS	PC1_zscore	0.0704980255798488	0.00732233576151471	2.00568948023541
ECHDC3	NK	IAV	PC1_zscore	0.0499411368391218	0.0430652880359858	1.79043422481761
ECHDC3	NK	Tcruzi	PC1_zscore	0.0450381011675032	0.0670988080847049	1.59744737152071
ECHDC3	CD8T	NI	PC1_zscore	0.0504929358248769	0.0507551856883584	1.73179225650441
ECHDC3	CD8T	LPS	PC1_zscore	0.0509482956806071	0.0422075274548568	1.78574468240654
ECHDC3	CD8T	IAV	PC1_zscore	0.0652050449188305	0.0131197212454454	1.95209189211103
