## Supplemental Table 6 for "Genetic ancestry shapes context-dependent immune regulation across Indigenous South American populations" (part 18 of 56)

gene	celltype	condition	PC	posterior_mean	lfsr	tstat
ECHDC3	CD8T	Tcruzi	PC1_zscore	0.0474934500232094	0.0670780813919134	1.59187556066899
ECHDC3	monocyte	NI	PC1_zscore	0.0316543038420426	0.172899518600763	1.01319485880976
ECHDC3	monocyte	LPS	PC1_zscore	0.0610396553067397	0.00614836257855134	2.42635922441494
ECHDC3	monocyte	IAV	PC1_zscore	0.0427554196596355	0.072402337976689	1.59003016556673
ECHDC3	monocyte	Tcruzi	PC1_zscore	0.0399186032681078	0.0958627009338909	1.41941645778565
ECHDC3	B	NI	PC1_zscore	0.0404164002367791	0.101196251323916	1.38450595555382
ECHDC3	B	LPS	PC1_zscore	0.0554093044515433	0.0232786939872622	2.02605894491692
ECHDC3	B	IAV	PC1_zscore	0.050471583818743	0.0388666920948891	1.86293297412556
ECHDC3	B	Tcruzi	PC1_zscore	0.0546656424662274	0.0263934423720808	1.98737158706367
ECHDC3	CD4T	NI	PC1_zscore	0.0368631284816751	0.136797592573456	1.14765723069811
ECHDC3	CD4T	LPS	PC1_zscore	0.0433710107290406	0.0799026534231656	1.48750744028046
ECHDC3	CD4T	IAV	PC1_zscore	0.0541190082400195	0.0317569441541035	1.88720478215657
ECHDC3	CD4T	Tcruzi	PC1_zscore	0.0462091225722495	0.0707021018040571	1.56475820146681
FRMD4A	NK	NI	PC1_zscore	-0.000637651986557273	0.496560846110743	-0.0142898394645318
FRMD4A	NK	LPS	PC1_zscore	0.0165001933713831	0.36156312068524	0.354240192396337
FRMD4A	NK	IAV	PC1_zscore	0.0527872448261755	0.129944546261332	1.11844194519432
FRMD4A	NK	Tcruzi	PC1_zscore	0.0346144529491096	0.22763617624436	0.744855148241215
FRMD4A	CD8T	NI	PC1_zscore	0.0627569226471368	0.0656981436897298	1.49736616389614
FRMD4A	CD8T	LPS	PC1_zscore	-0.00173274661729376	0.482953679011697	-0.0397822469306106
FRMD4A	CD8T	IAV	PC1_zscore	0.0188469032127853	0.34577836589424	0.398589504597669
FRMD4A	CD8T	Tcruzi	PC1_zscore	-0.0100309295544559	0.408659566350177	-0.230709768426161
FRMD4A	monocyte	NI	PC1_zscore	0.121519845990618	0.00147570450807919	3.00431904885458
FRMD4A	monocyte	LPS	PC1_zscore	0.197129122986758	3.68151755807053e-05	3.77600975117257
FRMD4A	monocyte	IAV	PC1_zscore	0.155702759214438	0.0014518709651271	2.94502813866886
FRMD4A	monocyte	Tcruzi	PC1_zscore	-0.00938945699107831	0.420380625441154	-0.213496283007277
FRMD4A	B	NI	PC1_zscore	0.0136541078708052	0.376957978527373	0.316574556380323
FRMD4A	B	LPS	PC1_zscore	0.0471288356749274	0.152407744510084	1.02077936444256
FRMD4A	B	IAV	PC1_zscore	0.0374960030196218	0.213444295190045	0.791716589392492
FRMD4A	B	Tcruzi	PC1_zscore	0.0330648261083409	0.237954669405361	0.710905746767811
FRMD4A	CD4T	NI	PC1_zscore	-0.0219141809737805	0.214971362256722	-0.790371977794784
FRMD4A	CD4T	LPS	PC1_zscore	-0.0225536296262368	0.230274127748145	-0.740795189964716
FRMD4A	CD4T	IAV	PC1_zscore	-0.0471079165847312	0.0627301361485444	-1.52621869538753
FRMD4A	CD4T	Tcruzi	PC1_zscore	-0.00915581293866508	0.384292040266327	-0.296404582828015
TMEM236	NK	NI	PC1_zscore	0.0174699569528867	0.282329679343477	0.617711163112832
TMEM236	NK	LPS	PC1_zscore	0.028905165970706	0.192010406933732	0.89154577117203
TMEM236	NK	IAV	PC1_zscore	0.0312048075732176	0.173957574510768	0.945095097963881
TMEM236	NK	Tcruzi	PC1_zscore	0.0357218282512862	0.144632833692163	1.03267222402828
TMEM236	CD8T	NI	PC1_zscore	0.00665684287110905	0.422247676500863	0.220163629014716
TMEM236	CD8T	LPS	PC1_zscore	0.0446384089532594	0.108555461980027	1.16560750666755
TMEM236	CD8T	IAV	PC1_zscore	0.0440867505435424	0.119203292842808	1.09883078361107
TMEM236	CD8T	Tcruzi	PC1_zscore	0.00502659649946777	0.442010989161527	0.166681107962007
TMEM236	monocyte	NI	PC1_zscore	0.00132022641408014	0.495188116404246	0.0519090879718588
TMEM236	monocyte	LPS	PC1_zscore	-0.0355998023297016	0.182456875192061	-0.876003264307012
TMEM236	monocyte	IAV	PC1_zscore	-0.0177668709455254	0.332394566317998	-0.512251013077838
TMEM236	monocyte	Tcruzi	PC1_zscore	0.0114308035655737	0.357782163454316	0.426507851776155
TMEM236	B	NI	PC1_zscore	-0.00383943384750741	0.462452688695919	-0.152611242544776
TMEM236	B	LPS	PC1_zscore	-0.00608509494665779	0.440224581585568	-0.223913502711325
TMEM236	B	IAV	PC1_zscore	-0.0068160061747961	0.425425835636428	-0.258531050865791
TMEM236	B	Tcruzi	PC1_zscore	0.0254642542267772	0.198070818514502	0.871199328353199
TMEM236	CD4T	NI	PC1_zscore	-0.00667729393435198	0.440711367629296	-0.236555203390612
TMEM236	CD4T	LPS	PC1_zscore	-0.00915131900499874	0.416517733489697	-0.297345856067416
TMEM236	CD4T	IAV	PC1_zscore	0.00335019725100403	0.46131210723047	0.115271356369926
TMEM236	CD4T	Tcruzi	PC1_zscore	0.00461452875071972	0.445250500639794	0.166518314856283
MRC1	NK	NI	PC1_zscore	-0.0144427496565257	0.342148139277009	-0.439878696941988
MRC1	NK	LPS	PC1_zscore	0.0428336103270925	0.149924835269552	1.01984599891293
MRC1	NK	IAV	PC1_zscore	0.0182279169812119	0.315754214993506	0.517032772822143
MRC1	NK	Tcruzi	PC1_zscore	-0.00618067037235518	0.434416949156934	-0.189955324141956
MRC1	CD8T	NI	PC1_zscore	0.00299605579849158	0.473548390733815	0.0900528427970081
MRC1	CD8T	LPS	PC1_zscore	0.0453323193396585	0.13580782987445	1.05723829011491
MRC1	CD8T	IAV	PC1_zscore	0.0444191812244805	0.145775392351556	1.01406204456364
MRC1	CD8T	Tcruzi	PC1_zscore	-0.0336390681811029	0.185584458706787	-0.892781762417092
MRC1	monocyte	NI	PC1_zscore	-0.0432227871502023	0.0856279092678234	-1.28790528367385
MRC1	monocyte	LPS	PC1_zscore	-0.0489844943191137	0.0792464456775349	-1.29051944369447
MRC1	monocyte	IAV	PC1_zscore	-0.0278992406033608	0.215427457204845	-0.789402254650279
MRC1	monocyte	Tcruzi	PC1_zscore	-0.0159553160308778	0.293775622017132	-0.548186265247732
MRC1	B	NI	PC1_zscore	-0.0113146250561221	0.362334238052987	-0.375565446277207
MRC1	B	LPS	PC1_zscore	-0.02962898879384	0.196884521831667	-0.847152479925987
MRC1	B	IAV	PC1_zscore	0.0186685278592254	0.304408298621781	0.556922946254095
MRC1	B	Tcruzi	PC1_zscore	-0.019589293544659	0.276636534192986	-0.613002637997512
MRC1	CD4T	NI	PC1_zscore	0.0104671221965443	0.364479253495457	0.373106137084749
MRC1	CD4T	LPS	PC1_zscore	-0.0138231952671981	0.34806529493681	-0.41522132828752
MRC1	CD4T	IAV	PC1_zscore	-0.0234647551401251	0.246756184818577	-0.697089587577201
MRC1	CD4T	Tcruzi	PC1_zscore	-0.0238781201116011	0.22227038169604	-0.777574147379347
NRP1	NK	NI	PC1_zscore	-0.0121941080774657	0.383207559858924	-0.298143623555695
NRP1	NK	LPS	PC1_zscore	0.0198607712501962	0.324994684767842	0.45841083219562
NRP1	NK	IAV	PC1_zscore	0.0212189099181904	0.31326909259661	0.490441310189558
NRP1	NK	Tcruzi	PC1_zscore	-4.6956326910243e-05	0.498209651260546	-0.00111725328562695
NRP1	CD8T	NI	PC1_zscore	-0.023520383252868	0.29032811001005	-0.553851911284452
NRP1	CD8T	LPS	PC1_zscore	0.0327351987027239	0.220498404110097	0.766432279428569
NRP1	CD8T	IAV	PC1_zscore	0.10603590319493	0.0125139057136948	2.06110650817078
NRP1	CD8T	Tcruzi	PC1_zscore	-0.0324789775196403	0.227722291393471	-0.745769621590152
NRP1	monocyte	NI	PC1_zscore	-0.0866535631963414	0.00231858215258751	-2.73572128892393
NRP1	monocyte	LPS	PC1_zscore	-0.134003759494376	2.64895654407127e-05	-3.82873157481424
NRP1	monocyte	IAV	PC1_zscore	-0.120537632509122	0.000632005618894871	-3.03603053178033
NRP1	monocyte	Tcruzi	PC1_zscore	-0.0618346716703891	0.0221523073132464	-1.98788249528645
NRP1	B	NI	PC1_zscore	-0.0180055926231136	0.318104247962114	-0.47221749585316
NRP1	B	LPS	PC1_zscore	-0.0273312911297582	0.249096743215934	-0.674104313621347
NRP1	B	IAV	PC1_zscore	-0.0248122178507298	0.263708143859616	-0.626353691590793
NRP1	B	Tcruzi	PC1_zscore	0.00150387705129274	0.486146530119157	0.0383438583874227
NRP1	CD4T	NI	PC1_zscore	0.0300889723539606	0.213973345371323	0.789727771700372
NRP1	CD4T	LPS	PC1_zscore	0.0269463578950279	0.254421186282273	0.660615335966707
NRP1	CD4T	IAV	PC1_zscore	-0.077264351796851	0.0332883841269052	-1.76371023968492
NRP1	CD4T	Tcruzi	PC1_zscore	-0.0188671468291361	0.314490052813059	-0.481994771561337
ALOX5	NK	NI	PC1_zscore	0.0527540938979319	0.1174587319137	1.2270840429076
ALOX5	NK	LPS	PC1_zscore	0.0801497225082053	0.0256005118913918	2.03108502531299
ALOX5	NK	IAV	PC1_zscore	0.0714350071413949	0.0475128712805952	1.74338121460721
ALOX5	NK	Tcruzi	PC1_zscore	0.0381436590722942	0.202035484250009	0.8359490194979
ALOX5	CD8T	NI	PC1_zscore	0.0426627515174612	0.177216355124464	0.923392365172371
ALOX5	CD8T	LPS	PC1_zscore	0.117042426211614	0.0046174339774391	2.61576151529454
ALOX5	CD8T	IAV	PC1_zscore	0.0967969810117239	0.0277103386759418	2.01336436846288
ALOX5	CD8T	Tcruzi	PC1_zscore	0.0991406144843355	0.0178464647717929	2.19769323805467
ALOX5	monocyte	NI	PC1_zscore	0.165557463964484	4.31494756290549e-08	4.55163829898868
ALOX5	monocyte	LPS	PC1_zscore	0.130512021673464	0.000961479956789385	2.78821109678365
ALOX5	monocyte	IAV	PC1_zscore	0.146838289555417	7.24599274835674e-05	3.1563395827416
ALOX5	monocyte	Tcruzi	PC1_zscore	0.11705666724597	0.000334036230682056	3.2309937869833
ALOX5	B	NI	PC1_zscore	0.0675090532345236	1.25704655242555e-05	4.26939017463475
ALOX5	B	LPS	PC1_zscore	0.0791116893322508	1.21607824214404e-07	5.24890570968679
ALOX5	B	IAV	PC1_zscore	0.0413226303811646	0.00917791538742274	2.36855162921889
ALOX5	B	Tcruzi	PC1_zscore	0.0862270116756804	3.22522717035171e-07	5.07492794389332
ALOX5	CD4T	NI	PC1_zscore	0.070085401357258	0.0502001554282435	1.71502246184965
ALOX5	CD4T	LPS	PC1_zscore	0.156942032939574	4.73775839243778e-06	3.78262429124898
ALOX5	CD4T	IAV	PC1_zscore	0.136949822718827	2.38130472061156e-05	3.64266472345878
ALOX5	CD4T	Tcruzi	PC1_zscore	0.0793352859117131	0.0331455588359952	1.90180157009176
ARHGAP22	NK	NI	PC1_zscore	-0.0133082879429789	0.365908019720148	-0.351477055360909
ARHGAP22	NK	LPS	PC1_zscore	0.0292780889550361	0.226977974295177	0.742363971785253
ARHGAP22	NK	IAV	PC1_zscore	0.0410550822125266	0.146823698478396	1.03788315958612
ARHGAP22	NK	Tcruzi	PC1_zscore	0.0141481887107075	0.356441444485134	0.361972845427134
ARHGAP22	CD8T	NI	PC1_zscore	-0.0349981997320256	0.209084494933067	-0.810944118147043
ARHGAP22	CD8T	LPS	PC1_zscore	0.0818398133459223	0.0295475001682891	1.7823194027535
ARHGAP22	CD8T	IAV	PC1_zscore	0.0914060503917143	0.0246069466259756	1.82367330493567
ARHGAP22	CD8T	Tcruzi	PC1_zscore	0.0365072148717172	0.203097111456456	0.824610128591634
ARHGAP22	monocyte	NI	PC1_zscore	0.0476452794376776	0.00621905876544058	2.4766311132494
ARHGAP22	monocyte	LPS	PC1_zscore	-0.0102743545615586	0.317539523309131	-0.476232641892453
ARHGAP22	monocyte	IAV	PC1_zscore	0.0631564479396378	0.00294957216254552	2.72350569374663
ARHGAP22	monocyte	Tcruzi	PC1_zscore	0.0626744181167212	0.00167551723526383	2.87859399901284
ARHGAP22	B	NI	PC1_zscore	-0.106215238856146	0.0103447191480226	-2.08583636854383
ARHGAP22	B	LPS	PC1_zscore	-0.0476989827733105	0.157692028103857	-0.994169706002535
ARHGAP22	B	IAV	PC1_zscore	0.0100082265257513	0.409833047909264	0.224925556219097
ARHGAP22	B	Tcruzi	PC1_zscore	-0.0127152931407666	0.392534431228779	-0.289289846947964
ARHGAP22	CD4T	NI	PC1_zscore	0.00213807488889767	0.475950892738403	0.0530553114080495
ARHGAP22	CD4T	LPS	PC1_zscore	-0.033684728832687	0.229501613701204	-0.743039085908939
ARHGAP22	CD4T	IAV	PC1_zscore	0.0239113795864562	0.284337676543833	0.563179519034637
ARHGAP22	CD4T	Tcruzi	PC1_zscore	-0.0279869572456094	0.263918878710436	-0.638687997939266
WDFY4	NK	NI	PC1_zscore	0.0363547536105656	0.0828315547679501	1.3046716203697
WDFY4	NK	LPS	PC1_zscore	0.0246707757588883	0.174064017533413	0.898264895549432
WDFY4	NK	IAV	PC1_zscore	0.0162441045392094	0.261905299966818	0.600024984940091
WDFY4	NK	Tcruzi	PC1_zscore	0.0367909938536704	0.0818734171442684	1.30022682263335
WDFY4	CD8T	NI	PC1_zscore	0.00956086403472673	0.365243737659804	0.316002060714704
WDFY4	CD8T	LPS	PC1_zscore	0.0189697909211541	0.241632658246671	0.676215651217513
WDFY4	CD8T	IAV	PC1_zscore	0.0395710769608204	0.0857938365113169	1.268897289675
WDFY4	CD8T	Tcruzi	PC1_zscore	0.00326734700343401	0.443034761611777	0.107099606311086
WDFY4	monocyte	NI	PC1_zscore	0.0131344800172786	0.161188071418362	0.990460708360411
WDFY4	monocyte	LPS	PC1_zscore	0.0245183367173728	0.0377387243653778	1.77712198445143
WDFY4	monocyte	IAV	PC1_zscore	0.0398138962821975	0.00468515013345278	2.56891308926749
WDFY4	monocyte	Tcruzi	PC1_zscore	0.0105691952946662	0.229921643532849	0.73689968498682
WDFY4	B	NI	PC1_zscore	0.00180212091756941	0.442809380050731	0.149290536867802
WDFY4	B	LPS	PC1_zscore	0.0447705830819985	7.05669743353738e-05	3.69189663112477
WDFY4	B	IAV	PC1_zscore	0.0588652963043872	2.50093540172174e-06	4.23735936200095
WDFY4	B	Tcruzi	PC1_zscore	0.0268743063861217	0.0199402122782007	2.03824407041549
WDFY4	CD4T	NI	PC1_zscore	0.00161758045192844	0.464449815250437	0.059262367819043
WDFY4	CD4T	LPS	PC1_zscore	0.0144014764682964	0.282430596493453	0.515095100373993
WDFY4	CD4T	IAV	PC1_zscore	-0.00435570043709834	0.470047167560692	-0.147636008010761
WDFY4	CD4T	Tcruzi	PC1_zscore	0.0261492268627639	0.16285418500305	0.949983819194568
TMEM26	NK	NI	PC1_zscore	0.0321610445339399	0.114790762632678	1.18295779814215
TMEM26	NK	LPS	PC1_zscore	0.0447727621673458	0.0560881398329539	1.54741109059835
TMEM26	NK	IAV	PC1_zscore	0.0435139416971518	0.0619779088740561	1.49476330991583
TMEM26	NK	Tcruzi	PC1_zscore	0.0364671638366162	0.0949060234931175	1.28247372833679
TMEM26	CD8T	NI	PC1_zscore	-0.0087003196306453	0.397807741352934	-0.279987491626087
TMEM26	CD8T	LPS	PC1_zscore	0.0802066037569436	0.00871199186537008	2.20456407437102
TMEM26	CD8T	IAV	PC1_zscore	0.094958766913875	0.00393458788349511	2.3073317525123
TMEM26	CD8T	Tcruzi	PC1_zscore	-0.0301078145999872	0.185013141242776	-0.904556082091537
TMEM26	monocyte	NI	PC1_zscore	0.0319726225104569	0.222984602722978	0.745590663209387
TMEM26	monocyte	LPS	PC1_zscore	0.0639376913665717	0.0739885212452443	1.31854479689646
TMEM26	monocyte	IAV	PC1_zscore	0.0391351566864666	0.193192158910032	0.834573152916608
TMEM26	monocyte	Tcruzi	PC1_zscore	0.0610641143007079	0.0817143256746156	1.26306485097702
TMEM26	B	NI	PC1_zscore	-0.0114326540908073	0.32844825181356	-0.452216870032362
TMEM26	B	LPS	PC1_zscore	-0.00354096212981562	0.451838234108604	-0.137361135869056
TMEM26	B	IAV	PC1_zscore	0.0101403893512835	0.343895144358948	0.40471923254268
TMEM26	B	Tcruzi	PC1_zscore	0.000769644762325267	0.485308322016132	0.0302003501543951
TMEM26	CD4T	NI	PC1_zscore	0.0222133579717067	0.213044445575301	0.787940265742109
TMEM26	CD4T	LPS	PC1_zscore	0.00881862363443308	0.379334766519761	0.299121930285551
TMEM26	CD4T	IAV	PC1_zscore	0.0468430659351288	0.055528810127591	1.53880034060823
TMEM26	CD4T	Tcruzi	PC1_zscore	-0.00413873467369094	0.449213719692279	-0.143445628008662
RTKN2	NK	NI	PC1_zscore	0.00240870753065172	0.476392175432381	0.0584449458827424
RTKN2	NK	LPS	PC1_zscore	0.135212433565479	0.000655214567646851	3.20502388192647
RTKN2	NK	IAV	PC1_zscore	0.00388092602639655	0.463335969133308	0.0913635862823159
RTKN2	NK	Tcruzi	PC1_zscore	0.0285754806475635	0.25394968621083	0.660956839015802
RTKN2	CD8T	NI	PC1_zscore	0.26592474042311	2.49971239527047e-05	3.94083258493359
RTKN2	CD8T	LPS	PC1_zscore	0.217627354982335	0.000618763084135865	3.12959219372525
RTKN2	CD8T	IAV	PC1_zscore	0.243098993205783	0.000380652116437806	3.20637854113196
RTKN2	CD8T	Tcruzi	PC1_zscore	0.0524567196898588	0.222696823216858	0.758607451343107
RTKN2	monocyte	NI	PC1_zscore	-0.0835593029482215	0.0463216156066215	-1.67252893169973
RTKN2	monocyte	LPS	PC1_zscore	-0.00874452586498484	0.428302174223338	-0.180211316006233
RTKN2	monocyte	IAV	PC1_zscore	-0.0389308226852511	0.230996290285111	-0.735714961983818
RTKN2	monocyte	Tcruzi	PC1_zscore	-0.0875925219453305	0.0276043234365754	-1.91209923494615
RTKN2	B	NI	PC1_zscore	0.0536175743606067	0.141662380793695	1.07094588350125
RTKN2	B	LPS	PC1_zscore	-0.107768117244339	0.0190014588782214	-2.05474391285282
RTKN2	B	IAV	PC1_zscore	0.0101188410479299	0.421572408066706	0.197064759943636
RTKN2	B	Tcruzi	PC1_zscore	-0.0937083588319378	0.03685802317013	-1.77135794568605
RTKN2	CD4T	NI	PC1_zscore	0.231160000626453	2.75239197125224e-10	6.04816279135296
RTKN2	CD4T	LPS	PC1_zscore	0.215373855247834	8.30843477894256e-10	5.94791590169554
RTKN2	CD4T	IAV	PC1_zscore	0.249570776703523	1.37789884143502e-11	6.52796913473554
RTKN2	CD4T	Tcruzi	PC1_zscore	0.17307602887642	9.15433923600812e-06	4.22090772289245
EGR2	NK	NI	PC1_zscore	0.0275864248926545	0.288617258573495	0.555617797244946
EGR2	NK	LPS	PC1_zscore	0.205260578182708	3.56892626069746e-05	3.82845965065726
EGR2	NK	IAV	PC1_zscore	0.184774418211912	0.000138177687211996	3.49461881414111
EGR2	NK	Tcruzi	PC1_zscore	0.181251036690748	0.000210918323933895	3.37550717446069
EGR2	CD8T	NI	PC1_zscore	0.0315304088583816	0.260412958117938	0.63988686362782
EGR2	CD8T	LPS	PC1_zscore	0.109713589233839	0.0145036188574994	2.17244764236099
EGR2	CD8T	IAV	PC1_zscore	0.0622734078981121	0.117715294135895	1.18242568479074
EGR2	CD8T	Tcruzi	PC1_zscore	0.00240970148700123	0.479369772457513	0.0485116843207686
EGR2	monocyte	NI	PC1_zscore	0.0278519932767907	0.159150002940049	0.997571047953941
EGR2	monocyte	LPS	PC1_zscore	-0.119377787963947	0.000187654933539116	-3.52292377749916
EGR2	monocyte	IAV	PC1_zscore	-0.0599190413907437	0.0396223391601438	-1.75347872624707
EGR2	monocyte	Tcruzi	PC1_zscore	0.0209979000705747	0.233682299626779	0.727259362505199
EGR2	B	NI	PC1_zscore	-0.0726937438999011	0.0794593652042811	-1.39274133847378
EGR2	B	LPS	PC1_zscore	-0.0109454066126716	0.418726322705107	-0.207431680022691
EGR2	B	IAV	PC1_zscore	-0.0141657287867084	0.399273132472316	-0.257718878494471
EGR2	B	Tcruzi	PC1_zscore	-0.0355539541886853	0.226046118021472	-0.752415529682235
EGR2	CD4T	NI	PC1_zscore	0.0953880562235634	0.0275240236136679	1.88977953129868
EGR2	CD4T	LPS	PC1_zscore	0.0837328444135229	0.0648825674778812	1.49863989582178
EGR2	CD4T	IAV	PC1_zscore	0.186612555565508	0.00015809854749637	3.44893332704812
EGR2	CD4T	Tcruzi	PC1_zscore	0.0694926117871706	0.084321934784757	1.36570672398747
PBLD	NK	NI	PC1_zscore	-0.0101696765565181	0.366561251574431	-0.35368366316406
PBLD	NK	LPS	PC1_zscore	0.0308710715291394	0.214147259221883	0.804713252287609
PBLD	NK	IAV	PC1_zscore	-0.00729761406427969	0.403504973593919	-0.244886101802464
PBLD	NK	Tcruzi	PC1_zscore	-0.00347621167400868	0.453181275875455	-0.119187225607187
PBLD	CD8T	NI	PC1_zscore	-0.0197454666935847	0.268471323279153	-0.627911306904262
PBLD	CD8T	LPS	PC1_zscore	0.0134760698527394	0.349610481068818	0.433349345066795
PBLD	CD8T	IAV	PC1_zscore	0.0241066985561304	0.25353290177556	0.685260192700059
PBLD	CD8T	Tcruzi	PC1_zscore	0.0104972979398391	0.38737854714034	0.334825886581533
PBLD	monocyte	NI	PC1_zscore	-0.0245972505676494	0.160163215633897	-0.967647691434094
PBLD	monocyte	LPS	PC1_zscore	-0.025465882132515	0.155316074254372	-0.981901977808214
PBLD	monocyte	IAV	PC1_zscore	-0.00986223511024515	0.351430584416722	-0.365396710903411
PBLD	monocyte	Tcruzi	PC1_zscore	-0.045861328939431	0.0581968301616438	-1.38107601004485
PBLD	B	NI	PC1_zscore	0.015606675249465	0.311833352119916	0.52773110258992
PBLD	B	LPS	PC1_zscore	-0.0205116922487886	0.239306798077981	-0.694543106313589
PBLD	B	IAV	PC1_zscore	-0.0193361175127598	0.24910086791607	-0.667859191170452
PBLD	B	Tcruzi	PC1_zscore	-0.0269092463250573	0.180332857962826	-0.872379211368248
PBLD	CD4T	NI	PC1_zscore	-0.00832576426113257	0.370397683004558	-0.356389161176456
PBLD	CD4T	LPS	PC1_zscore	-0.00978232264878475	0.347939610922865	-0.400145828976988
PBLD	CD4T	IAV	PC1_zscore	-0.00640481625058901	0.398844877252512	-0.261605382650563
PBLD	CD4T	Tcruzi	PC1_zscore	-0.0202893717094496	0.213401740109708	-0.794911323518109
ADAMTS14	NK	NI	PC1_zscore	0.0251264838319801	0.2162908154708	0.79040476531199
ADAMTS14	NK	LPS	PC1_zscore	0.0587228689483206	0.0559196766505753	1.52997401901715
ADAMTS14	NK	IAV	PC1_zscore	0.0361136496116724	0.144907837162654	1.05126564950994
ADAMTS14	NK	Tcruzi	PC1_zscore	0.0427249922641484	0.106068793201265	1.21455027722223
ADAMTS14	CD8T	NI	PC1_zscore	0.00224055856694649	0.471377917362677	0.0690592501674469
ADAMTS14	CD8T	LPS	PC1_zscore	0.0706475558009126	0.0323404880464489	1.76269495918052
ADAMTS14	CD8T	IAV	PC1_zscore	0.0918988119130589	0.0117062004316797	1.94940819493933
ADAMTS14	CD8T	Tcruzi	PC1_zscore	0.00221428750853844	0.472717101741596	0.0679755194347439
ADAMTS14	monocyte	NI	PC1_zscore	-0.00959178375655389	0.394828245835561	-0.296528289007453
ADAMTS14	monocyte	LPS	PC1_zscore	0.0122120758074263	0.350724828702962	0.410260360590322
ADAMTS14	monocyte	IAV	PC1_zscore	0.0388006032324662	0.154267233083066	1.00550107304956
ADAMTS14	monocyte	Tcruzi	PC1_zscore	-0.0049362675814955	0.447248659220308	-0.155614165438083
ADAMTS14	B	NI	PC1_zscore	-0.0109547831584163	0.344887628203247	-0.429409277371437
ADAMTS14	B	LPS	PC1_zscore	-0.0291115178266354	0.155548890422477	-1.03252578562958
ADAMTS14	B	IAV	PC1_zscore	0.0199446845206963	0.231896372225485	0.754427173143293
ADAMTS14	B	Tcruzi	PC1_zscore	0.00120948775119332	0.483878212917368	0.0468918843195493
ADAMTS14	CD4T	NI	PC1_zscore	0.0129166660568414	0.336343311482782	0.434041595623095
ADAMTS14	CD4T	LPS	PC1_zscore	-0.0127591422439313	0.363297616062685	-0.394541096698568
ADAMTS14	CD4T	IAV	PC1_zscore	0.0166361057545439	0.302419172193847	0.530298862004977
ADAMTS14	CD4T	Tcruzi	PC1_zscore	0.0100791458607642	0.372149622310899	0.332995423552906
CDH23	NK	NI	PC1_zscore	0.0162462772636345	0.330292363770785	0.433839448485502
CDH23	NK	LPS	PC1_zscore	0.043662876861218	0.133668158491208	1.09639666554167
CDH23	NK	IAV	PC1_zscore	0.0161724795539153	0.338405383270585	0.411576539699331
CDH23	NK	Tcruzi	PC1_zscore	0.0253063319568431	0.255096592550498	0.653266088623321
CDH23	CD8T	NI	PC1_zscore	0.0200067353406371	0.307425169310788	0.505114150948264
CDH23	CD8T	LPS	PC1_zscore	0.0155397295177343	0.349567586660375	0.390856374999891
CDH23	CD8T	IAV	PC1_zscore	0.0636626435880785	0.0708155912924869	1.40615675062328
CDH23	CD8T	Tcruzi	PC1_zscore	0.049131622438309	0.116485982006336	1.17542733559174
CDH23	monocyte	NI	PC1_zscore	0.0654075383070632	0.00763361090641899	2.37322789593761
CDH23	monocyte	LPS	PC1_zscore	0.137009715087325	7.14687800350934e-06	3.99885187329219
CDH23	monocyte	IAV	PC1_zscore	0.0861755094777154	0.0050033696723731	2.49430265446449
CDH23	monocyte	Tcruzi	PC1_zscore	0.114491071895312	0.000543055080489522	3.3547265285029
CDH23	B	NI	PC1_zscore	-0.00645995825851519	0.432347315484193	-0.174162040059566
CDH23	B	LPS	PC1_zscore	0.0234203953658172	0.269011436335812	0.606542147653073
CDH23	B	IAV	PC1_zscore	0.0273210813333685	0.23448670033455	0.717465055328484
CDH23	B	Tcruzi	PC1_zscore	0.00033856507270721	0.49287021073781	0.00893522184080057
CDH23	CD4T	NI	PC1_zscore	-0.00544415295450895	0.431242466711776	-0.171106045505661
CDH23	CD4T	LPS	PC1_zscore	-0.00526645791866452	0.444355150354521	-0.148759409061702
CDH23	CD4T	IAV	PC1_zscore	-0.00425938290264444	0.455824548113024	-0.121710284675612
CDH23	CD4T	Tcruzi	PC1_zscore	-0.0190312257162117	0.291894811320712	-0.546102399618487
ZNF503	NK	NI	PC1_zscore	0.0331551089571165	0.129301691869539	1.11395813962602
ZNF503	NK	LPS	PC1_zscore	0.0427312899733815	0.0814976801156917	1.37115663166257
ZNF503	NK	IAV	PC1_zscore	0.0418288087468247	0.0866921571982001	1.3339201235807
ZNF503	NK	Tcruzi	PC1_zscore	0.0199387201201633	0.252656779393131	0.660375632034882
ZNF503	CD8T	NI	PC1_zscore	-0.018232340606175	0.286873027532284	-0.572517629502386
ZNF503	CD8T	LPS	PC1_zscore	0.0819690977134866	0.00667632002232831	2.33228742845179
ZNF503	CD8T	IAV	PC1_zscore	0.108465646237669	0.00177991078261091	2.60799974093919
ZNF503	CD8T	Tcruzi	PC1_zscore	0.00037696694038669	0.494097142394254	0.0118861594150042
ZNF503	monocyte	NI	PC1_zscore	0.017816859800295	0.293288760181141	0.553574947732898
ZNF503	monocyte	LPS	PC1_zscore	-0.0496791090426856	0.0810317847646231	-1.35410727933579
ZNF503	monocyte	IAV	PC1_zscore	-0.0279012793161272	0.249481971077425	-0.675348831698419
ZNF503	monocyte	Tcruzi	PC1_zscore	-0.0522439591459453	0.0777398978177031	-1.35860251102424
ZNF503	B	NI	PC1_zscore	-0.0322201010230592	0.105799682115669	-1.23236997114636
ZNF503	B	LPS	PC1_zscore	-0.0160825674636985	0.273985784487256	-0.605020911905123
ZNF503	B	IAV	PC1_zscore	0.00360368402965792	0.449241487760267	0.138192579040795
ZNF503	B	Tcruzi	PC1_zscore	-0.00502607789869203	0.427132595335295	-0.191910975749014
ZNF503	CD4T	NI	PC1_zscore	0.0537557546177648	0.0369895307576967	1.70196206220482
ZNF503	CD4T	LPS	PC1_zscore	-0.00975636105912587	0.380971518572677	-0.314413901633243
ZNF503	CD4T	IAV	PC1_zscore	0.00166568342383747	0.476375507854741	0.0550468630132463
ZNF503	CD4T	Tcruzi	PC1_zscore	-0.00132622584789407	0.483637924178002	-0.0446413532318279
KCNMA1	NK	NI	PC1_zscore	0.0383127476756911	0.148767750999624	1.02558213359198
KCNMA1	NK	LPS	PC1_zscore	0.0298052335647984	0.218828580759082	0.771733411680929
KCNMA1	NK	IAV	PC1_zscore	0.0207295085049568	0.291592630977667	0.544854545205251
KCNMA1	NK	Tcruzi	PC1_zscore	0.0400684216642679	0.14808877620197	1.02692006782752
KCNMA1	CD8T	NI	PC1_zscore	-0.025544386347682	0.263455088872696	-0.636772929370263
KCNMA1	CD8T	LPS	PC1_zscore	0.0834690451717965	0.0219039887490081	1.8889259107521
KCNMA1	CD8T	IAV	PC1_zscore	0.0729028208825481	0.0433893713534801	1.61671401723928
KCNMA1	CD8T	Tcruzi	PC1_zscore	-0.074078481813553	0.0435931309767726	-1.63495981795268
KCNMA1	monocyte	NI	PC1_zscore	-0.00131222045796073	0.489985867010165	-0.0246180670409924
KCNMA1	monocyte	LPS	PC1_zscore	-0.00824390617044082	0.448946976485746	-0.133676955741282
KCNMA1	monocyte	IAV	PC1_zscore	0.0231680505941444	0.346624053361849	0.398136990101509
KCNMA1	monocyte	Tcruzi	PC1_zscore	-0.0372047161117335	0.258353456988632	-0.644671343801074
KCNMA1	B	NI	PC1_zscore	-0.041578357520972	0.192055327171561	-0.861533814859487
KCNMA1	B	LPS	PC1_zscore	-0.0362214093658985	0.235232687337224	-0.726488693358869
KCNMA1	B	IAV	PC1_zscore	-0.053732716096417	0.138921823795964	-1.05196109545845
KCNMA1	B	Tcruzi	PC1_zscore	-0.0438209933466567	0.182528223868099	-0.891679482214448
KCNMA1	CD4T	NI	PC1_zscore	0.0486310899033265	0.109504285535283	1.19133252363951
KCNMA1	CD4T	LPS	PC1_zscore	0.0333963120029625	0.212796913128867	0.788540843185583
KCNMA1	CD4T	IAV	PC1_zscore	-0.0137542253559234	0.366069608087872	-0.346594087101198
KCNMA1	CD4T	Tcruzi	PC1_zscore	-0.0175417071578687	0.332627493631922	-0.436979640860569
PAPSS2	NK	NI	PC1_zscore	0.0251976558823436	0.19607271850864	0.910627492615048
PAPSS2	NK	LPS	PC1_zscore	0.0115792858815613	0.356376812118435	0.445341473581921
PAPSS2	NK	IAV	PC1_zscore	0.0268842456783442	0.194458623708615	0.917978444221135
PAPSS2	NK	Tcruzi	PC1_zscore	0.00439503167385096	0.453961760279805	0.180177361501271
PAPSS2	CD8T	NI	PC1_zscore	-0.0051900099932484	0.455620825164202	-0.185549653772369
PAPSS2	CD8T	LPS	PC1_zscore	0.0248055199170959	0.218144193558147	0.836800992302411
PAPSS2	CD8T	IAV	PC1_zscore	0.0571591878905012	0.0588154743511066	1.25998382289205
PAPSS2	CD8T	Tcruzi	PC1_zscore	-0.00110410973071666	0.510352186219219	-0.0399856663304577
PAPSS2	monocyte	NI	PC1_zscore	-0.0349349018775524	0.11180849090553	-1.23808880155047
PAPSS2	monocyte	LPS	PC1_zscore	-0.0121747726264884	0.322795989328792	-0.524641514752114
PAPSS2	monocyte	IAV	PC1_zscore	-0.0183837179307909	0.281778261671668	-0.647956410242441
PAPSS2	monocyte	Tcruzi	PC1_zscore	-0.0296858832558484	0.14228895527774	-1.11310274031037
PAPSS2	B	NI	PC1_zscore	-0.005997004666144	0.425993444285034	-0.26155873022023
PAPSS2	B	LPS	PC1_zscore	-0.00593154514926481	0.430212523345917	-0.242545321617124
PAPSS2	B	IAV	PC1_zscore	0.000132532630895133	0.521175271496731	0.00564719512752074
PAPSS2	B	Tcruzi	PC1_zscore	0.00396955382671404	0.46038241849509	0.170496666235514
PAPSS2	CD4T	NI	PC1_zscore	0.018782194718046	0.273288685485026	0.67430876050422
PAPSS2	CD4T	LPS	PC1_zscore	0.00135025324494705	0.501309215071586	0.0498526563817428
PAPSS2	CD4T	IAV	PC1_zscore	-0.00780841063273575	0.415167453262428	-0.285523281331909
PAPSS2	CD4T	Tcruzi	PC1_zscore	0.00566303081176478	0.440261284043581	0.221105064859846
ANKRD22	NK	NI	PC1_zscore	0.0310010056828671	0.179552839838377	0.935823166980212
ANKRD22	NK	LPS	PC1_zscore	0.0465867638245791	0.110011167632751	1.21082030680641
ANKRD22	NK	IAV	PC1_zscore	0.00446615633519821	0.445398201216885	0.139688846652501
ANKRD22	NK	Tcruzi	PC1_zscore	0.00920023102064312	0.390945254287178	0.289904247969671
ANKRD22	CD8T	NI	PC1_zscore	-0.0171327581985898	0.346498009224755	-0.473175055713535
ANKRD22	CD8T	LPS	PC1_zscore	0.0501823929371179	0.102851757136378	1.22650852038095
ANKRD22	CD8T	IAV	PC1_zscore	0.0338933243455986	0.183131984738573	0.917349941555748
ANKRD22	CD8T	Tcruzi	PC1_zscore	0.0119388379566402	0.378059132996105	0.344623205796153
ANKRD22	monocyte	NI	PC1_zscore	0.0423216398744822	0.192709830166728	0.849252882399867
ANKRD22	monocyte	LPS	PC1_zscore	0.0895011560634213	0.0692388284701121	1.16030519898165
ANKRD22	monocyte	IAV	PC1_zscore	0.0737868791545558	0.0752063188194773	1.2727003268876
ANKRD22	monocyte	Tcruzi	PC1_zscore	0.0437855522974514	0.188051553082105	0.860323837736043
ANKRD22	B	NI	PC1_zscore	-0.00823570526223216	0.409586090762875	-0.282871275746738
ANKRD22	B	LPS	PC1_zscore	-0.00523926397611695	0.457311300533755	-0.172493952491404
ANKRD22	B	IAV	PC1_zscore	0.0243365619725738	0.220266366222885	0.806087422809844
ANKRD22	B	Tcruzi	PC1_zscore	0.0145297435680077	0.322255093362298	0.495463312722648
ANKRD22	CD4T	NI	PC1_zscore	0.0050593098363156	0.445779508881849	0.150970938962267
ANKRD22	CD4T	LPS	PC1_zscore	-0.0153349974201438	0.382732044109357	-0.396043829967422
ANKRD22	CD4T	IAV	PC1_zscore	-0.0148816425494981	0.369476139701691	-0.417280022942352
ANKRD22	CD4T	Tcruzi	PC1_zscore	-0.00801437298435703	0.444688042256156	-0.224445383034993
HTR7	NK	NI	PC1_zscore	0.0103813742981464	0.35393232232033	0.419809150680826
HTR7	NK	LPS	PC1_zscore	0.0453752828054633	0.0742311321976747	1.52134609473261
HTR7	NK	IAV	PC1_zscore	0.0256186779592005	0.18707921544135	0.944114290948465
HTR7	NK	Tcruzi	PC1_zscore	0.0200622573827462	0.237531521681674	0.765467062797954
HTR7	CD8T	NI	PC1_zscore	0.0149850568138071	0.322124400646939	0.501813792262235
HTR7	CD8T	LPS	PC1_zscore	0.0471545420933476	0.0792992021039327	1.45059305745714
HTR7	CD8T	IAV	PC1_zscore	0.0692652320986828	0.0445564154766382	1.75952300097004
HTR7	CD8T	Tcruzi	PC1_zscore	-0.00750202658751285	0.427391116186282	-0.247109518810269
HTR7	monocyte	NI	PC1_zscore	-0.0199838117019546	0.244406545099401	-0.738105410617418
HTR7	monocyte	LPS	PC1_zscore	-0.076011327827421	0.00491345812485577	-2.33817380015666
HTR7	monocyte	IAV	PC1_zscore	-0.0434168800147095	0.127485670074952	-1.15602245456948
HTR7	monocyte	Tcruzi	PC1_zscore	-0.0422163336907066	0.0974379386897448	-1.33003474479107
HTR7	B	NI	PC1_zscore	-0.00502004174137595	0.433318229394464	-0.210349800842091
HTR7	B	LPS	PC1_zscore	-0.0216828679372972	0.218045512735566	-0.832686500189742
HTR7	B	IAV	PC1_zscore	0.00328593394535044	0.467800644315033	0.133104487193797
HTR7	B	Tcruzi	PC1_zscore	-0.00622168082029377	0.41885864904819	-0.252766608106591
HTR7	CD4T	NI	PC1_zscore	-0.000304175461246665	0.514212331632689	-0.0104173333015559
HTR7	CD4T	LPS	PC1_zscore	-0.000549507552933595	0.510410243473097	-0.0174212178705423
HTR7	CD4T	IAV	PC1_zscore	0.00452319531232247	0.458396957723902	0.14522919876176
HTR7	CD4T	Tcruzi	PC1_zscore	0.00442805751814423	0.453316319456561	0.148813776533125
ANKRD1	NK	NI	PC1_zscore	-0.00104606737445548	0.521490550687688	-0.0346384784835063
ANKRD1	NK	LPS	PC1_zscore	0.0173054225022999	0.339737148379759	0.524017320112711
ANKRD1	NK	IAV	PC1_zscore	0.0168979067973641	0.341924347137439	0.516415853841263
ANKRD1	NK	Tcruzi	PC1_zscore	0.0258833528529345	0.260190384464536	0.756830246093076
ANKRD1	CD8T	NI	PC1_zscore	-0.017381766353483	0.35300930604165	-0.497309093369015
ANKRD1	CD8T	LPS	PC1_zscore	0.0351285895622418	0.194656943934682	0.970043958683861
ANKRD1	CD8T	IAV	PC1_zscore	0.0502539249779329	0.143041942621308	1.15258022904172
ANKRD1	CD8T	Tcruzi	PC1_zscore	0.0106831949486634	0.412899846956578	0.315762160313243
ANKRD1	monocyte	NI	PC1_zscore	-0.0427603915401494	0.199302253036347	-0.912697162279538
ANKRD1	monocyte	LPS	PC1_zscore	-0.0932171327648258	0.0399420984453743	-1.40534482728931
ANKRD1	monocyte	IAV	PC1_zscore	-0.0425453262243434	0.213202967238909	-0.881312094810133
ANKRD1	monocyte	Tcruzi	PC1_zscore	-0.039032965056277	0.216194448409439	-0.865960603521197
ANKRD1	B	NI	PC1_zscore	-0.00782378184828821	0.430035864338042	-0.271632558523818
ANKRD1	B	LPS	PC1_zscore	-0.03637001112458	0.180801247871462	-1.02314783078869
ANKRD1	B	IAV	PC1_zscore	-0.00486642731090053	0.467351734677416	-0.165106001130035
ANKRD1	B	Tcruzi	PC1_zscore	0.0206317932803034	0.295556374621531	0.65364314949812
ANKRD1	CD4T	NI	PC1_zscore	0.00887607531285057	0.429071514934503	0.275171259722183
ANKRD1	CD4T	LPS	PC1_zscore	-0.0118191709028893	0.407241997542602	-0.345272384460442
ANKRD1	CD4T	IAV	PC1_zscore	-0.0327135740966725	0.224366805195026	-0.867078632246367
ANKRD1	CD4T	Tcruzi	PC1_zscore	-0.00359872321533883	0.492415543756104	-0.110991157116441
MYOF	NK	NI	PC1_zscore	0.0236296427396021	0.241752708846659	0.707795036818591
MYOF	NK	LPS	PC1_zscore	0.0345312369574099	0.132023257571346	1.15762729185994
MYOF	NK	IAV	PC1_zscore	0.0228036022883657	0.24611590929891	0.675178954391998
MYOF	NK	Tcruzi	PC1_zscore	0.0308357853106789	0.16611051094272	1.00033400205259
MYOF	CD8T	NI	PC1_zscore	0.013855226241196	0.342107984287088	0.350163655098857
MYOF	CD8T	LPS	PC1_zscore	0.0424048424840984	0.0847408620070786	1.43024691803621
MYOF	CD8T	IAV	PC1_zscore	0.0468062872070898	0.0672042929433137	1.51707121590298
MYOF	CD8T	Tcruzi	PC1_zscore	0.0191345275409318	0.293331198720283	0.506040417525252
MYOF	monocyte	NI	PC1_zscore	0.048194473797585	0.00491168327056148	2.67223706581467
MYOF	monocyte	LPS	PC1_zscore	0.0451430420496861	0.00847342833082832	2.51703792386438
MYOF	monocyte	IAV	PC1_zscore	0.0672364568803766	0.000132014774544087	2.96320041329225
MYOF	monocyte	Tcruzi	PC1_zscore	0.0473442215384355	0.00820741900515143	2.48604270447069
MYOF	B	NI	PC1_zscore	0.0297176823122543	0.179859557129527	0.963067509935451
MYOF	B	LPS	PC1_zscore	0.0214140724553308	0.258502092251746	0.622845527647583
MYOF	B	IAV	PC1_zscore	0.034973045319083	0.127076906255176	1.19737627170512
MYOF	B	Tcruzi	PC1_zscore	0.0268568234853537	0.207421198999621	0.837132586431792
MYOF	CD4T	NI	PC1_zscore	0.0374746571771972	0.0921327157666675	1.41910604782941
MYOF	CD4T	LPS	PC1_zscore	0.0227314142918583	0.23684928449389	0.730573939848209
MYOF	CD4T	IAV	PC1_zscore	0.0397623861840742	0.0666489520149016	1.6085133065544
MYOF	CD4T	Tcruzi	PC1_zscore	0.0332524435034004	0.138392464636047	1.15474286501757
TBC1D12	NK	NI	PC1_zscore	0.134492987578039	0.0024680647187661	2.73358897141415
TBC1D12	NK	LPS	PC1_zscore	0.16105870745973	0.000599600625311381	3.14677315434274
TBC1D12	NK	IAV	PC1_zscore	0.0766442225043053	0.0616931886074924	1.53088908810055
TBC1D12	NK	Tcruzi	PC1_zscore	0.198960683549461	4.26824373664108e-05	3.70457953313786
TBC1D12	CD8T	NI	PC1_zscore	0.0271539925667043	0.273669180781397	0.600401259037824
TBC1D12	CD8T	LPS	PC1_zscore	0.11699168289687	0.0044001048603044	2.5917278531103
TBC1D12	CD8T	IAV	PC1_zscore	0.139886933180543	0.00164877711486151	2.86534226491788
TBC1D12	CD8T	Tcruzi	PC1_zscore	-0.0434565864070743	0.179282751219702	-0.917427618622433
TBC1D12	monocyte	NI	PC1_zscore	0.0162767286103235	0.245218181559333	0.689603389600842
TBC1D12	monocyte	LPS	PC1_zscore	-0.00207024505452218	0.462712442895202	-0.0936922739563777
TBC1D12	monocyte	IAV	PC1_zscore	0.0676389599466836	0.00791802741874373	2.40678050753229
TBC1D12	monocyte	Tcruzi	PC1_zscore	-0.00816782016373517	0.374560174799743	-0.318930418601871
TBC1D12	B	NI	PC1_zscore	0.0577079978821982	0.0431752098232533	1.70855340624832
TBC1D12	B	LPS	PC1_zscore	-0.032909515703908	0.173785512630566	-0.938801297355172
TBC1D12	B	IAV	PC1_zscore	-0.0830790313060221	0.0210671462929318	-2.00969160790785
TBC1D12	B	Tcruzi	PC1_zscore	0.0474830186762863	0.0987623093453984	1.28495286790827
TBC1D12	CD4T	NI	PC1_zscore	0.114763941245197	0.00613195342634854	2.44569417662382
TBC1D12	CD4T	LPS	PC1_zscore	0.0684995406292043	0.0698440053459186	1.47007470874688
TBC1D12	CD4T	IAV	PC1_zscore	0.0212770813753534	0.328209421889783	0.442548949803632
TBC1D12	CD4T	Tcruzi	PC1_zscore	0.041977554749348	0.188126994497097	0.882654181146851
ENTPD1	NK	NI	PC1_zscore	-0.0247288065485046	0.324017959316403	-0.457437144917361
ENTPD1	NK	LPS	PC1_zscore	-0.0967965595223746	0.0348623310536622	-1.79972047295916
ENTPD1	NK	IAV	PC1_zscore	-0.0181033729329913	0.372267982647022	-0.323824866258791
ENTPD1	NK	Tcruzi	PC1_zscore	0.0258874206998107	0.318232428325722	0.476120693456057
ENTPD1	CD8T	NI	PC1_zscore	-0.138833109621948	0.00440338632382997	-2.59122554922939
ENTPD1	CD8T	LPS	PC1_zscore	-0.0887160513265495	0.0473685863350761	-1.66232359629858
ENTPD1	CD8T	IAV	PC1_zscore	-0.00279550085335402	0.476546590523041	-0.048556959454245
ENTPD1	CD8T	Tcruzi	PC1_zscore	-0.171149006245605	0.00103501136004536	-2.99622136815645
ENTPD1	monocyte	NI	PC1_zscore	0.0558887557078784	0.0464227833227483	1.67702953872344
ENTPD1	monocyte	LPS	PC1_zscore	0.158557881103589	0.000145311451701494	3.52728582035865
ENTPD1	monocyte	IAV	PC1_zscore	0.08170176134615	0.0704717613783251	1.46329603049442
ENTPD1	monocyte	Tcruzi	PC1_zscore	0.0312894785857468	0.226146113266151	0.750202145812758
ENTPD1	B	NI	PC1_zscore	-0.0132129661572922	0.299227233339214	-0.527131161065786
ENTPD1	B	LPS	PC1_zscore	-0.0592051146744145	0.00988143965059307	-2.32401409388878
ENTPD1	B	IAV	PC1_zscore	-0.0261635857381477	0.206572466084985	-0.818071533898563
ENTPD1	B	Tcruzi	PC1_zscore	-0.0129666081519643	0.320079711635798	-0.467516011425308
ENTPD1	CD4T	NI	PC1_zscore	-0.125819735694282	0.00414188691410122	-2.55715307740833
ENTPD1	CD4T	LPS	PC1_zscore	-0.169036810323036	0.000445627903720158	-3.18163520069089
ENTPD1	CD4T	IAV	PC1_zscore	-0.193179837953465	0.000123419977748673	-3.46263099704316
ENTPD1	CD4T	Tcruzi	PC1_zscore	-0.215945313154267	9.67189252776279e-06	-3.95154868041234
BLNK	NK	NI	PC1_zscore	0.0305679707275453	0.19494826039763	0.875221545812355
BLNK	NK	LPS	PC1_zscore	0.0640881485683031	0.0206853180365059	1.99012234244178
BLNK	NK	IAV	PC1_zscore	0.0433430298901929	0.0950518908668549	1.35704779060203
BLNK	NK	Tcruzi	PC1_zscore	0.0593523310865202	0.0336676189536285	1.86669114165315
BLNK	CD8T	NI	PC1_zscore	0.0185114768948362	0.319078802889171	0.428880403198872
BLNK	CD8T	LPS	PC1_zscore	0.0816577602520336	0.00737428722357825	2.15720723630573
BLNK	CD8T	IAV	PC1_zscore	0.0749811350124045	0.0154852768175566	2.01242735922745
BLNK	CD8T	Tcruzi	PC1_zscore	-0.0047509022153137	0.495040002423651	-0.0890171085536929
BLNK	monocyte	NI	PC1_zscore	0.048096863040635	0.0663098313871182	1.58692832654374
BLNK	monocyte	LPS	PC1_zscore	0.0961279434772616	0.00253750715053156	2.06795132946313
BLNK	monocyte	IAV	PC1_zscore	0.0851831061170273	0.00282406368265206	2.29539104818593
BLNK	monocyte	Tcruzi	PC1_zscore	0.0436607638053163	0.108276129190113	1.26213976125739
BLNK	B	NI	PC1_zscore	0.0357671001203355	0.0206276937604927	2.01635816285499
BLNK	B	LPS	PC1_zscore	0.0703559406869484	4.07342184662224e-07	4.60184849506466
BLNK	B	IAV	PC1_zscore	0.0597983185114257	3.75937666481957e-05	4.06384400901268
BLNK	B	Tcruzi	PC1_zscore	0.043634596733979	0.0080861677950677	2.51054079906614
BLNK	CD4T	NI	PC1_zscore	0.0613183777503343	0.0334977554814621	1.87168629707819
BLNK	CD4T	LPS	PC1_zscore	0.0628600671793636	0.0271473139721448	1.9243115758532
BLNK	CD4T	IAV	PC1_zscore	0.0492221257681323	0.0605506833659624	1.59902625291846
BLNK	CD4T	Tcruzi	PC1_zscore	0.0323544847184481	0.192330347896728	0.881242434921929
ARHGAP19	NK	NI	PC1_zscore	0.00174830978062234	0.48771269432909	0.0483846088798226
ARHGAP19	NK	LPS	PC1_zscore	0.0308078276068127	0.228158007817262	0.768727505300439
ARHGAP19	NK	IAV	PC1_zscore	0.0021461528641458	0.486735163158981	0.0565213671122281
ARHGAP19	NK	Tcruzi	PC1_zscore	0.0263654233955877	0.256910536527753	0.677237633585769
ARHGAP19	CD8T	NI	PC1_zscore	-0.0212507682611437	0.287032217720155	-0.583604268629636
ARHGAP19	CD8T	LPS	PC1_zscore	0.0295362477090906	0.222635621834203	0.782617088844708
ARHGAP19	CD8T	IAV	PC1_zscore	0.0182157988853565	0.328471995969943	0.469611431340004
ARHGAP19	CD8T	Tcruzi	PC1_zscore	-0.0178028345662797	0.326571453173591	-0.471182209117333
ARHGAP19	monocyte	NI	PC1_zscore	-0.0200426069784288	0.239700885894744	-0.721750743240839
ARHGAP19	monocyte	LPS	PC1_zscore	-0.107368008184397	0.0112693839297715	-2.50093009062013
ARHGAP19	monocyte	IAV	PC1_zscore	-0.138626198342014	0.0023404172420245	-2.7027551583386
ARHGAP19	monocyte	Tcruzi	PC1_zscore	-0.0550265702632384	0.0471820888048708	-1.67507374353119
ARHGAP19	B	NI	PC1_zscore	0.00204301887089502	0.486370312749152	0.0598209995566776
ARHGAP19	B	LPS	PC1_zscore	-0.02316943490932	0.266136774394512	-0.632964337903176
ARHGAP19	B	IAV	PC1_zscore	-0.0147250935396721	0.340682452838618	-0.410303962617579
ARHGAP19	B	Tcruzi	PC1_zscore	-0.0210149726746141	0.282351390198269	-0.586293416937449
ARHGAP19	CD4T	NI	PC1_zscore	-0.00674502684756773	0.411194513301198	-0.238851898020907
ARHGAP19	CD4T	LPS	PC1_zscore	-0.046142310529249	0.078473855063629	-1.42200615299082
ARHGAP19	CD4T	IAV	PC1_zscore	-0.0201641337259129	0.264777785046484	-0.648759063093435
ARHGAP19	CD4T	Tcruzi	PC1_zscore	-0.00460608880428806	0.442961179662532	-0.153239376533819
UBTD1	NK	NI	PC1_zscore	-0.000496112029342841	0.532902514311166	-0.0274975046917308
UBTD1	NK	LPS	PC1_zscore	0.0114216989621708	0.34480983175059	0.505692568148226
UBTD1	NK	IAV	PC1_zscore	-0.00607267628009626	0.432030232988789	-0.304315925446971
UBTD1	NK	Tcruzi	PC1_zscore	0.00584991645900648	0.425113878241365	0.30932187491694
UBTD1	CD8T	NI	PC1_zscore	-0.000207030786895729	0.5374537662973	-0.0102324917352187
UBTD1	CD8T	LPS	PC1_zscore	0.00303712403977409	0.479266190230722	0.160619600841312
UBTD1	CD8T	IAV	PC1_zscore	0.0119740762183476	0.338956566416483	0.496951920222439
UBTD1	CD8T	Tcruzi	PC1_zscore	-0.00420749632350063	0.467497244990683	-0.209356982964716
UBTD1	monocyte	NI	PC1_zscore	0.0102320593545088	0.301486370280258	0.65086046192488
UBTD1	monocyte	LPS	PC1_zscore	-0.00818976999830738	0.366236818817931	-0.430848613982129
UBTD1	monocyte	IAV	PC1_zscore	-0.00197006282888897	0.498194758356308	-0.10754756227047
UBTD1	monocyte	Tcruzi	PC1_zscore	0.00611311333564558	0.398224355096423	0.384622117202635
UBTD1	B	NI	PC1_zscore	-0.00652532631253867	0.409488211389491	-0.356710082169355
UBTD1	B	LPS	PC1_zscore	-0.002520710813822	0.49514042214276	-0.131703405560242
UBTD1	B	IAV	PC1_zscore	-0.00126641300880746	0.515784994889889	-0.0699616091171794
UBTD1	B	Tcruzi	PC1_zscore	-0.00426672423593128	0.457328261427234	-0.23561268038348
UBTD1	CD4T	NI	PC1_zscore	0.000426292434139473	0.528879277378296	0.0268236531028876
UBTD1	CD4T	LPS	PC1_zscore	-0.00772024328377525	0.387665081108807	-0.420981928290691
UBTD1	CD4T	IAV	PC1_zscore	-0.00559059095903497	0.432538461899622	-0.305002347712653
UBTD1	CD4T	Tcruzi	PC1_zscore	0.00439084043392484	0.437630682387584	0.273749228858205
AVPI1	NK	NI	PC1_zscore	0.00112967832017696	0.493085532370421	0.0544794440548222
AVPI1	NK	LPS	PC1_zscore	-0.00801583620555064	0.404619284865054	-0.333764907192026
AVPI1	NK	IAV	PC1_zscore	0.00477157756522128	0.437262658796942	0.215154302844384
AVPI1	NK	Tcruzi	PC1_zscore	-0.00136779488034424	0.504172952698803	-0.0642657024012874
AVPI1	CD8T	NI	PC1_zscore	0.0112445655434917	0.34490845892719	0.463713261546726
AVPI1	CD8T	LPS	PC1_zscore	0.00607520725123559	0.415925645405062	0.277270951961939
AVPI1	CD8T	IAV	PC1_zscore	0.0123452940365197	0.331769639520621	0.491288396516532
AVPI1	CD8T	Tcruzi	PC1_zscore	-0.00182474730879918	0.498799911837002	-0.0800630664083723
AVPI1	monocyte	NI	PC1_zscore	0.0163413520365655	0.211207642454138	0.85016284038649
AVPI1	monocyte	LPS	PC1_zscore	-0.00441114237985306	0.450276505251195	-0.198720282648021
AVPI1	monocyte	IAV	PC1_zscore	0.000249521777613556	0.501247720709579	0.0115522844050187
AVPI1	monocyte	Tcruzi	PC1_zscore	0.0195286996826089	0.189612371103843	0.905686287522095
AVPI1	B	NI	PC1_zscore	0.00244717377457223	0.471409578514927	0.124056709968833
AVPI1	B	LPS	PC1_zscore	-0.0029104600367111	0.480634128798774	-0.132747057697283
AVPI1	B	IAV	PC1_zscore	-4.86442060995819e-05	0.517411413500058	-0.00234861563403537
AVPI1	B	Tcruzi	PC1_zscore	-0.011440592296264	0.33977554176419	-0.494287398062606
AVPI1	CD4T	NI	PC1_zscore	-0.00124518630293829	0.500360290005799	-0.0640627796806822
AVPI1	CD4T	LPS	PC1_zscore	-0.0092909964293027	0.379943361475311	-0.399299595866747
AVPI1	CD4T	IAV	PC1_zscore	-0.0105908917059586	0.363792977137314	-0.44146624211621
AVPI1	CD4T	Tcruzi	PC1_zscore	0.00103476578235782	0.498475724887878	0.0532157881251918
MARVELD1	NK	NI	PC1_zscore	0.0304736447928066	0.157624143137028	1.0022204464628
MARVELD1	NK	LPS	PC1_zscore	0.0429211172754835	0.0831372663392246	1.38106150346201
MARVELD1	NK	IAV	PC1_zscore	0.040715473620034	0.0968157327728856	1.29578300236924
MARVELD1	NK	Tcruzi	PC1_zscore	0.0232010916551968	0.230841105963693	0.733278509398965
MARVELD1	CD8T	NI	PC1_zscore	0.00488425438113294	0.446632492605291	0.125423641617326
MARVELD1	CD8T	LPS	PC1_zscore	0.100892684970352	0.00441516536200027	2.51608238838989
MARVELD1	CD8T	IAV	PC1_zscore	0.135862670911142	0.000625591364761932	2.97423251118551
MARVELD1	CD8T	Tcruzi	PC1_zscore	0.013563680071021	0.365721452309204	0.339201634378284
MARVELD1	monocyte	NI	PC1_zscore	0.152524138102284	1.51787098342101e-05	4.05112251191479
MARVELD1	monocyte	LPS	PC1_zscore	0.0110546051153847	0.397370097398503	0.243146001980683
MARVELD1	monocyte	IAV	PC1_zscore	0.0474337828833127	0.152333553629024	1.01519713290206
MARVELD1	monocyte	Tcruzi	PC1_zscore	0.0598582721221498	0.065436830078942	1.48562996536378
MARVELD1	B	NI	PC1_zscore	0.0154494874375718	0.330304010701942	0.442755217493255
MARVELD1	B	LPS	PC1_zscore	0.0093893949939139	0.394800543546896	0.2627328071084
MARVELD1	B	IAV	PC1_zscore	0.0135586767096722	0.350397761740942	0.385069955879796
MARVELD1	B	Tcruzi	PC1_zscore	-0.0242856430100789	0.254021386162596	-0.66207971357667
MARVELD1	CD4T	NI	PC1_zscore	0.0875058386119255	0.0156760261693979	2.06643509734984
MARVELD1	CD4T	LPS	PC1_zscore	0.0839133033153069	0.0244390693219405	1.93008590495721
MARVELD1	CD4T	IAV	PC1_zscore	-0.000487366417002455	0.499389877010442	-0.0113450438546385
MARVELD1	CD4T	Tcruzi	PC1_zscore	0.0309716615219953	0.229076420134209	0.739151575629292
SCD	NK	NI	PC1_zscore	0.00483391854986354	0.444950080469882	0.16323070880164
SCD	NK	LPS	PC1_zscore	0.0428734947445523	0.119731496749528	1.17027493609295
SCD	NK	IAV	PC1_zscore	0.0160812925224453	0.321584912980201	0.503048462221206
SCD	NK	Tcruzi	PC1_zscore	-0.00544460205433396	0.444311529145945	-0.177137880305176
SCD	CD8T	NI	PC1_zscore	0.0143000912910177	0.360773340173212	0.390707186409006
SCD	CD8T	LPS	PC1_zscore	0.017782553722183	0.317194964468906	0.507747914493332
SCD	CD8T	IAV	PC1_zscore	0.0745528120579047	0.0487323291745959	1.42112607204732
SCD	CD8T	Tcruzi	PC1_zscore	-0.0239983141237101	0.279873813425274	-0.625930166529138
SCD	monocyte	NI	PC1_zscore	-0.0232258077225773	0.233118276139616	-0.756341640104546
SCD	monocyte	LPS	PC1_zscore	-0.0175934189172161	0.324539796034797	-0.478969353789984
SCD	monocyte	IAV	PC1_zscore	-0.0516446745416382	0.114262306089264	-1.15233159179141
SCD	monocyte	Tcruzi	PC1_zscore	-0.0426503249878956	0.107582978550479	-1.21452170862836
SCD	B	NI	PC1_zscore	0.00659569992389466	0.428877801548635	0.207765825689081
SCD	B	LPS	PC1_zscore	-0.00946566471601273	0.403852928228723	-0.279668401925245
SCD	B	IAV	PC1_zscore	-0.000591027956315876	0.498236445341227	-0.017841077690425
SCD	B	Tcruzi	PC1_zscore	-0.030725970199011	0.19979674501579	-0.853911885935952
SCD	CD4T	NI	PC1_zscore	0.0280095175927946	0.221500275978962	0.787188399411367
SCD	CD4T	LPS	PC1_zscore	0.0439646799275918	0.128210880193863	1.11855625644594
SCD	CD4T	IAV	PC1_zscore	-0.0133499325927003	0.363863723384327	-0.386472360832335
SCD	CD4T	Tcruzi	PC1_zscore	0.00444717783277809	0.453990623469052	0.136336234718131
SHTN1	NK	NI	PC1_zscore	0.00900751612076697	0.381136282785287	0.309875457984756
SHTN1	NK	LPS	PC1_zscore	0.0615290240405511	0.0594851261967366	1.31595672317209
SHTN1	NK	IAV	PC1_zscore	0.0174970483310416	0.291726290750199	0.556388644766091
SHTN1	NK	Tcruzi	PC1_zscore	0.00149761193966088	0.475591012263806	0.0500332479294515
SHTN1	CD8T	NI	PC1_zscore	-0.0264093293757157	0.235184060241456	-0.743386063798899
SHTN1	CD8T	LPS	PC1_zscore	0.0523873028953736	0.092739942122451	1.14972631487731
SHTN1	CD8T	IAV	PC1_zscore	0.0469539659210202	0.11175633816835	1.06660712301618
SHTN1	CD8T	Tcruzi	PC1_zscore	0.00857781598677892	0.408323407495455	0.260734914226711
SHTN1	monocyte	NI	PC1_zscore	-0.00632306435430395	0.311869802355778	-0.518474745789049
SHTN1	monocyte	LPS	PC1_zscore	0.0142695398052236	0.158559278041185	1.02456231896465
SHTN1	monocyte	IAV	PC1_zscore	0.0209671152974902	0.0816709440022442	1.4089214468019
SHTN1	monocyte	Tcruzi	PC1_zscore	-0.00880975211422531	0.27586433495944	-0.627072640888737
SHTN1	B	NI	PC1_zscore	-0.0158057094639257	0.305733341977932	-0.541570759655497
SHTN1	B	LPS	PC1_zscore	-0.00653287464962417	0.43573814467722	-0.216025814266161
SHTN1	B	IAV	PC1_zscore	0.0187396538874527	0.273527558899079	0.613957983672253
SHTN1	B	Tcruzi	PC1_zscore	0.00144186738798408	0.480617371476611	0.050960361660973
SHTN1	CD4T	NI	PC1_zscore	-0.00914713096598871	0.390591825365444	-0.325701041762313
SHTN1	CD4T	LPS	PC1_zscore	0.00242122137374802	0.459409337374392	0.0792426202922196
SHTN1	CD4T	IAV	PC1_zscore	-0.0143070464277061	0.34779668161676	-0.448013493988668
SHTN1	CD4T	Tcruzi	PC1_zscore	0.0120442431503505	0.34203239509067	0.411018487542813
HTRA1	NK	NI	PC1_zscore	0.0418361471001806	0.110806037770078	1.22096672216874
HTRA1	NK	LPS	PC1_zscore	0.047064458245225	0.0892029580271666	1.34516861797672
HTRA1	NK	IAV	PC1_zscore	0.0446372007876435	0.103658548286198	1.26014182568896
HTRA1	NK	Tcruzi	PC1_zscore	0.0324546451411449	0.182392098424883	0.905472418127868
HTRA1	CD8T	NI	PC1_zscore	-0.0239866565516277	0.28044620833977	-0.582596508499326
HTRA1	CD8T	LPS	PC1_zscore	0.133516084170743	0.000559929474976417	3.20457366969205
HTRA1	CD8T	IAV	PC1_zscore	0.135381182086537	0.000907110122652812	3.05005129569571
HTRA1	CD8T	Tcruzi	PC1_zscore	-0.0330145548417433	0.219126148929849	-0.774990952065298
HTRA1	monocyte	NI	PC1_zscore	0.228587122456413	3.44583632973973e-06	4.14234079806381
HTRA1	monocyte	LPS	PC1_zscore	0.182892230388853	0.00366372825293572	2.53329188113458
HTRA1	monocyte	IAV	PC1_zscore	0.239810313153473	0.000187128789447564	3.22062557688754
HTRA1	monocyte	Tcruzi	PC1_zscore	0.160974896627178	0.00227038140806454	2.69036295312213
HTRA1	B	NI	PC1_zscore	-0.00699988641705338	0.409981053455575	-0.225551727903421
HTRA1	B	LPS	PC1_zscore	-0.0142019814526365	0.327326027697297	-0.447524832122068
HTRA1	B	IAV	PC1_zscore	0.0213072054499451	0.249789736606276	0.675058785346203
HTRA1	B	Tcruzi	PC1_zscore	0.0157586822505564	0.312159476961862	0.489237988821776
HTRA1	CD4T	NI	PC1_zscore	0.127863034618978	0.00156942172023283	2.87695391587073
HTRA1	CD4T	LPS	PC1_zscore	0.0219159109259991	0.314005020804073	0.481236888339534
HTRA1	CD4T	IAV	PC1_zscore	0.045043682350834	0.15715283655226	1.00430855549205
HTRA1	CD4T	Tcruzi	PC1_zscore	0.0898202344665884	0.0234264480255125	1.95564666993094
CHST15	NK	NI	PC1_zscore	0.00744966759975469	0.410095394335526	0.227381913291511
CHST15	NK	LPS	PC1_zscore	0.0249094750640558	0.246537346142028	0.698950455785906
CHST15	NK	IAV	PC1_zscore	0.0370579599759439	0.151187647679327	1.02191360460634
CHST15	NK	Tcruzi	PC1_zscore	-0.00576187587795405	0.433715037804582	-0.169879064882078
CHST15	CD8T	NI	PC1_zscore	-0.0229708909533068	0.294498590633362	-0.547074847820456
CHST15	CD8T	LPS	PC1_zscore	0.0179493747537361	0.33214406712228	0.44484337938374
CHST15	CD8T	IAV	PC1_zscore	0.0438022766157375	0.162813208580706	0.962462068242296
CHST15	CD8T	Tcruzi	PC1_zscore	-0.035236881216133	0.209137713673983	-0.806678509074039
CHST15	monocyte	NI	PC1_zscore	-0.0305284453677754	0.176892682137434	-0.911110436879835
CHST15	monocyte	LPS	PC1_zscore	-0.0677495299435407	0.0187851233274127	-1.93977419266493
CHST15	monocyte	IAV	PC1_zscore	-0.061456573383332	0.0638130455982153	-1.42373070603528
CHST15	monocyte	Tcruzi	PC1_zscore	-0.0316981860300555	0.153627331315422	-1.00205933643674
CHST15	B	NI	PC1_zscore	0.00328459311681568	0.444237222275995	0.146660147499442
CHST15	B	LPS	PC1_zscore	-0.0129158704827125	0.292590145883171	-0.547658269708428
CHST15	B	IAV	PC1_zscore	-0.0526494605699842	0.032154583633631	-1.76503693225682
CHST15	B	Tcruzi	PC1_zscore	0.0138290394238623	0.297423743194681	0.540848053034271
CHST15	CD4T	NI	PC1_zscore	-0.0411754823281001	0.163897928441301	-0.949103219773006
CHST15	CD4T	LPS	PC1_zscore	-0.092712594747348	0.025860465073915	-1.69202411166003
CHST15	CD4T	IAV	PC1_zscore	-0.0841915411957297	0.0421359287636837	-1.51095699578988
CHST15	CD4T	Tcruzi	PC1_zscore	-0.084477927191386	0.0341402783374463	-1.5675482423961
DOCK1	NK	NI	PC1_zscore	0.017816044571353	0.261106477740021	0.657861697979016
DOCK1	NK	LPS	PC1_zscore	0.022000995863015	0.233638554425938	0.742018707316674
DOCK1	NK	IAV	PC1_zscore	0.0147867128697493	0.306623154776324	0.533632121286652
DOCK1	NK	Tcruzi	PC1_zscore	0.0109861679896118	0.349536871822863	0.415138488038005
DOCK1	CD8T	NI	PC1_zscore	-0.0197813143929845	0.259505975598946	-0.656891762896956
DOCK1	CD8T	LPS	PC1_zscore	0.0163716584833401	0.284850840785369	0.5874061345415
DOCK1	CD8T	IAV	PC1_zscore	0.0382486296068871	0.116074077771938	1.09699253489995
DOCK1	CD8T	Tcruzi	PC1_zscore	-0.0229907451155368	0.225984719479809	-0.75049921974932
DOCK1	monocyte	NI	PC1_zscore	-0.0153989752168878	0.218729681935555	-0.776340206979621
DOCK1	monocyte	LPS	PC1_zscore	-0.0364193121514209	0.0405047338598918	-1.62816984048823
DOCK1	monocyte	IAV	PC1_zscore	-0.0329786469360626	0.087102965346509	-1.28233527748271
DOCK1	monocyte	Tcruzi	PC1_zscore	-0.0420288367931287	0.0350520199187321	-1.65855188937465
DOCK1	B	NI	PC1_zscore	-0.00557678187388477	0.407545686737922	-0.239447527626958
DOCK1	B	LPS	PC1_zscore	-0.0170648432414094	0.254855460145906	-0.658244850868375
DOCK1	B	IAV	PC1_zscore	0.00854722079252191	0.384612865577062	0.339525591427923
DOCK1	B	Tcruzi	PC1_zscore	0.0043119201529648	0.442907191846583	0.178681049240177
DOCK1	CD4T	NI	PC1_zscore	-0.00172967920017273	0.476021956179288	-0.0685425314503004
DOCK1	CD4T	LPS	PC1_zscore	0.00770484655082767	0.406967723205646	0.273007689349193
DOCK1	CD4T	IAV	PC1_zscore	-0.0146829147253013	0.298124760782035	-0.530327861454241
DOCK1	CD4T	Tcruzi	PC1_zscore	-0.0116918969261936	0.33559438440567	-0.440438545372092
SLC6A12	NK	NI	PC1_zscore	0.0299848751329562	0.148946449710539	1.04347225995752
SLC6A12	NK	LPS	PC1_zscore	0.052669773160503	0.0421912284433394	1.72511261925967
SLC6A12	NK	IAV	PC1_zscore	0.062105439099535	0.0231057821783554	1.99469898458763
SLC6A12	NK	Tcruzi	PC1_zscore	0.0235855830383806	0.215241164769727	0.790124838575222
SLC6A12	CD8T	NI	PC1_zscore	-0.023350120283193	0.248056385448149	-0.693287078025953
SLC6A12	CD8T	LPS	PC1_zscore	0.0909439744870764	0.00770136676259456	2.47916517885899
SLC6A12	CD8T	IAV	PC1_zscore	0.127568589812008	0.000498491121253099	2.98338465261037
SLC6A12	CD8T	Tcruzi	PC1_zscore	-0.0118719803333263	0.367736186128271	-0.3491791707675
SLC6A12	monocyte	NI	PC1_zscore	0.0481798418152713	0.105678066901212	1.22774345535662
SLC6A12	monocyte	LPS	PC1_zscore	0.0863935991859696	0.0238927193231848	1.88648914657138
SLC6A12	monocyte	IAV	PC1_zscore	0.0838161683579519	0.0253616088417385	1.87977113138721
SLC6A12	monocyte	Tcruzi	PC1_zscore	0.0363677355716879	0.198398974051342	0.841807180661049
SLC6A12	B	NI	PC1_zscore	-0.00119036893264797	0.48464916418381	-0.043987196974115
SLC6A12	B	LPS	PC1_zscore	0.00237286807111814	0.466468042828016	0.0849105915222589
SLC6A12	B	IAV	PC1_zscore	0.0115405781612362	0.339383491277608	0.419470397218312
SLC6A12	B	Tcruzi	PC1_zscore	-0.00119646950603824	0.487568511650436	-0.0427712766968572
SLC6A12	CD4T	NI	PC1_zscore	0.0211635467839906	0.25851635571084	0.649915318351165
SLC6A12	CD4T	LPS	PC1_zscore	0.0210957343985439	0.265744891572873	0.620943386861357
SLC6A12	CD4T	IAV	PC1_zscore	-0.0202326152464226	0.282372516470133	-0.591883127474029
SLC6A12	CD4T	Tcruzi	PC1_zscore	0.0103154919757104	0.378221666113655	0.311579459247178
WNT5B	NK	NI	PC1_zscore	0.0225895860241644	0.236841917488714	0.729742422769296
WNT5B	NK	LPS	PC1_zscore	-0.00636432967665624	0.410099083537767	-0.245743360656872
WNT5B	NK	IAV	PC1_zscore	0.00114372872316195	0.505715419775274	0.0447088486863613
WNT5B	NK	Tcruzi	PC1_zscore	-0.0107976722762646	0.346995695931265	-0.426514025079828
WNT5B	CD8T	NI	PC1_zscore	-0.00588119889662629	0.419942510613552	-0.224469459108901
WNT5B	CD8T	LPS	PC1_zscore	0.00586935832494055	0.43661634710235	0.228874214799742
WNT5B	CD8T	IAV	PC1_zscore	0.0100523269072861	0.387248132735975	0.360933086549093
WNT5B	CD8T	Tcruzi	PC1_zscore	-0.00469949933555435	0.435338783848548	-0.18114516017765
WNT5B	monocyte	NI	PC1_zscore	-0.0186027134996433	0.26080015563733	-0.645464549953204
WNT5B	monocyte	LPS	PC1_zscore	-0.0149152253660894	0.277250857140188	-0.600321808336581
WNT5B	monocyte	IAV	PC1_zscore	-0.0051967550113035	0.424179499578325	-0.174517917120051
WNT5B	monocyte	Tcruzi	PC1_zscore	-0.0183495532708739	0.270800351261447	-0.619024213189052
WNT5B	B	NI	PC1_zscore	-0.00864875801342019	0.370151272373233	-0.364415674318688
WNT5B	B	LPS	PC1_zscore	-0.0198568663069413	0.237499961867396	-0.720286730073445
WNT5B	B	IAV	PC1_zscore	0.00128032575620799	0.506761220659506	0.0519113448721584
WNT5B	B	Tcruzi	PC1_zscore	-0.0145679971698765	0.291813380415121	-0.573203244017369
WNT5B	CD4T	NI	PC1_zscore	-0.00462793841283323	0.418793583531358	-0.224697214002355
WNT5B	CD4T	LPS	PC1_zscore	-0.0173509305105197	0.245338244881756	-0.717607505645132
WNT5B	CD4T	IAV	PC1_zscore	-0.0289443275267608	0.131097732627079	-1.0688744426348
WNT5B	CD4T	Tcruzi	PC1_zscore	0.00137888736911869	0.493123664669839	0.0643886764858048
LTBR	NK	NI	PC1_zscore	0.0845359229175999	0.0227091467275202	1.94500909262465
LTBR	NK	LPS	PC1_zscore	0.139468737540362	0.000885280894188295	2.94509891963286
LTBR	NK	IAV	PC1_zscore	0.065402711281231	0.0685046169589212	1.46734113021236
LTBR	NK	Tcruzi	PC1_zscore	0.0950316891996478	0.0149260372790536	2.09948962465676
LTBR	CD8T	NI	PC1_zscore	-0.00133595344663047	0.489277212987741	-0.0310788922056097
LTBR	CD8T	LPS	PC1_zscore	0.0894236619539902	0.0167818776025706	2.06744514102725
LTBR	CD8T	IAV	PC1_zscore	0.168458283498563	0.000125738725604696	3.29194783911792
LTBR	CD8T	Tcruzi	PC1_zscore	-0.0716552006064417	0.0560476921369917	-1.56316557606166
LTBR	monocyte	NI	PC1_zscore	0.0135214227701727	0.194825447125404	0.859878071645993
LTBR	monocyte	LPS	PC1_zscore	0.109330857031129	4.60471226319581e-10	6.12321396196221
LTBR	monocyte	IAV	PC1_zscore	0.0718481896280891	8.04083141080523e-05	3.76787176874793
LTBR	monocyte	Tcruzi	PC1_zscore	0.0161412477048623	0.180277483409641	0.913997347276811
LTBR	B	NI	PC1_zscore	0.0230061872232144	0.265466418359435	0.624002433041391
LTBR	B	LPS	PC1_zscore	0.0176668521969712	0.320271639800537	0.461117597465777
LTBR	B	IAV	PC1_zscore	0.0120423616059716	0.373214943327618	0.319837932157318
LTBR	B	Tcruzi	PC1_zscore	0.0375367152978403	0.161107689646844	0.984204246601296
LTBR	CD4T	NI	PC1_zscore	0.0352326907619383	0.202020297892946	0.827175473848282
LTBR	CD4T	LPS	PC1_zscore	0.100634565634766	0.0121452570114487	2.18121523564261
LTBR	CD4T	IAV	PC1_zscore	0.0781487170885402	0.0391195346605807	1.72358562531498
LTBR	CD4T	Tcruzi	PC1_zscore	0.0122710457477496	0.387146935404972	0.279619857532151
GPR162	NK	NI	PC1_zscore	0.0212073953083918	0.218048233285129	0.770699020955825
GPR162	NK	LPS	PC1_zscore	0.0590334522153076	0.022821152401527	1.90270138918567
GPR162	NK	IAV	PC1_zscore	0.0409617463407198	0.0776377372004297	1.38276817551401
GPR162	NK	Tcruzi	PC1_zscore	0.0141194213293744	0.305856550834804	0.497322255046257
GPR162	CD8T	NI	PC1_zscore	-0.0263962780336324	0.218049678751929	-0.785645931893189
GPR162	CD8T	LPS	PC1_zscore	0.0848688570902925	0.00678691392729167	2.21401453564649
GPR162	CD8T	IAV	PC1_zscore	0.0844512914268482	0.00953660948783495	2.06387793037006
GPR162	CD8T	Tcruzi	PC1_zscore	-0.0136917369399477	0.344323870467234	-0.413145375423727
GPR162	monocyte	NI	PC1_zscore	0.0467411548713218	0.0323149614355481	1.77113617115392
GPR162	monocyte	LPS	PC1_zscore	-0.0290316795396977	0.214373197327269	-0.793833695387107
GPR162	monocyte	IAV	PC1_zscore	0.00873588754158148	0.394343730798053	0.258711842916991
GPR162	monocyte	Tcruzi	PC1_zscore	0.00517585479792575	0.43185705912937	0.176595406119795
GPR162	B	NI	PC1_zscore	-0.0277560889912717	0.142942511256451	-1.05329543887056
GPR162	B	LPS	PC1_zscore	-0.0139648989875139	0.307040723059406	-0.513726479157721
GPR162	B	IAV	PC1_zscore	0.00825977764895439	0.378798562004638	0.313670593132483
GPR162	B	Tcruzi	PC1_zscore	0.0116689054183492	0.326986546013266	0.443028008719088
GPR162	CD4T	NI	PC1_zscore	0.0225184103260441	0.226524716569633	0.740325321448948
GPR162	CD4T	LPS	PC1_zscore	-0.0136587310796896	0.34854646117994	-0.408231096058209
GPR162	CD4T	IAV	PC1_zscore	-0.0020529712422639	0.481339421822213	-0.0637822110067286
GPR162	CD4T	Tcruzi	PC1_zscore	-0.004572929094969	0.446484735012953	-0.146629359868988
CD163L1	NK	NI	PC1_zscore	0.0333992890005206	0.131094877708178	1.11356862810337
CD163L1	NK	LPS	PC1_zscore	0.0490495466311847	0.0619219929295678	1.51657262128256
CD163L1	NK	IAV	PC1_zscore	0.0586992076762861	0.0371445961312122	1.73669262622379
CD163L1	NK	Tcruzi	PC1_zscore	0.0197589170928212	0.259188040862262	0.647571593863939
CD163L1	CD8T	NI	PC1_zscore	0.0275631804278579	0.215251066748217	0.791991969901367
CD163L1	CD8T	LPS	PC1_zscore	0.076872841743383	0.0216898561854145	1.91416273655089
CD163L1	CD8T	IAV	PC1_zscore	0.111288923153628	0.00448140644947188	2.28644860442458
CD163L1	CD8T	Tcruzi	PC1_zscore	-0.0116600065428947	0.383157260486747	-0.32737583970243
CD163L1	monocyte	NI	PC1_zscore	-0.028514940336118	0.209661643647062	-0.816071929531654
CD163L1	monocyte	LPS	PC1_zscore	0.034542557786658	0.226523659519518	0.759802187474137
CD163L1	monocyte	IAV	PC1_zscore	-0.0235842409325542	0.302994692094056	-0.53724726977666
CD163L1	monocyte	Tcruzi	PC1_zscore	-0.0465259860457197	0.134294731679697	-1.07837590175268
CD163L1	B	NI	PC1_zscore	-0.0127589499792594	0.34320644057743	-0.422582962925263
CD163L1	B	LPS	PC1_zscore	-0.0284510265504897	0.195899360866511	-0.867875510549262
CD163L1	B	IAV	PC1_zscore	-0.00839684928186808	0.397731270387294	-0.273174797743582
CD163L1	B	Tcruzi	PC1_zscore	0.0240536278388106	0.223986862756159	0.764659211998518
CD163L1	CD4T	NI	PC1_zscore	0.0287687814802282	0.19982436130431	0.837744804963314
CD163L1	CD4T	LPS	PC1_zscore	-0.00165168899730649	0.494830266462878	-0.0454281039609264
CD163L1	CD4T	IAV	PC1_zscore	-0.000534042600725223	0.501888237804362	-0.0149376747500572
CD163L1	CD4T	Tcruzi	PC1_zscore	0.0303005769234947	0.194491228073437	0.853796910864203
CD163	NK	NI	PC1_zscore	0.0164896701549028	0.325992832860749	0.446919157940246
CD163	NK	LPS	PC1_zscore	0.0486329524867102	0.10576144302289	1.23884374324903
CD163	NK	IAV	PC1_zscore	0.0568976309785874	0.0712829123871649	1.44694167666242
CD163	NK	Tcruzi	PC1_zscore	0.042272591945626	0.13855324945911	1.07735992846309
CD163	CD8T	NI	PC1_zscore	-0.0855264686813731	0.0215887978181641	-1.97578009730558
CD163	CD8T	LPS	PC1_zscore	0.0847586739341896	0.0232939384470296	1.91333049032151
CD163	CD8T	IAV	PC1_zscore	0.12262438061289	0.00400835902692769	2.45300475596039
CD163	CD8T	Tcruzi	PC1_zscore	-0.0234274118284839	0.295740198981039	-0.535098125230506
CD163	monocyte	NI	PC1_zscore	0.0388604830456753	0.151145384253276	1.02445813311261
CD163	monocyte	LPS	PC1_zscore	0.111343904455561	0.00902684273250461	2.22638717667512
CD163	monocyte	IAV	PC1_zscore	0.0855555754885058	0.0275923620473285	1.8623452286385
CD163	monocyte	Tcruzi	PC1_zscore	0.00470380412566264	0.455362653442459	0.107966107958759
CD163	B	NI	PC1_zscore	-0.0166008675298381	0.316012157149799	-0.479543623600409
CD163	B	LPS	PC1_zscore	0.0241585127747069	0.2502012172451	0.670426226719626
CD163	B	IAV	PC1_zscore	0.0205572201372997	0.280820389924932	0.578956597991135
CD163	B	Tcruzi	PC1_zscore	0.00729010228109796	0.417721437464538	0.203845541555473
CD163	CD4T	NI	PC1_zscore	0.0426571466599435	0.134709869997303	1.09286396872974
CD163	CD4T	LPS	PC1_zscore	0.0371485366986409	0.194406265692571	0.852184870859285
CD163	CD4T	IAV	PC1_zscore	-0.0694682852761689	0.0514219454762881	-1.58793648147076
CD163	CD4T	Tcruzi	PC1_zscore	0.00699465204039842	0.433701343276847	0.166864241844528
CLEC4A	NK	NI	PC1_zscore	0.00347882394593124	0.464452469435532	0.10887780481492
CLEC4A	NK	LPS	PC1_zscore	0.0597041936248923	0.0639667700433637	1.58452869975964
CLEC4A	NK	IAV	PC1_zscore	0.0123534018420868	0.36358444452053	0.373716291210283
CLEC4A	NK	Tcruzi	PC1_zscore	0.0222807604118789	0.260920087523635	0.674868093084405
CLEC4A	CD8T	NI	PC1_zscore	-0.00977651325777924	0.424982211859581	-0.261800292593757
CLEC4A	CD8T	LPS	PC1_zscore	0.0780968493855971	0.0455589655982	1.73879007900715
CLEC4A	CD8T	IAV	PC1_zscore	0.113119323558876	0.00593211317674119	2.06820361846036
CLEC4A	CD8T	Tcruzi	PC1_zscore	0.0476487039526051	0.122330255224638	1.20009129786198
CLEC4A	monocyte	NI	PC1_zscore	0.0206829076829582	0.215826758872855	0.84407501851279
CLEC4A	monocyte	LPS	PC1_zscore	0.0381311588578556	0.117828987676114	1.24699693011931
CLEC4A	monocyte	IAV	PC1_zscore	0.0304739333403649	0.186635175808944	0.938950359449419
CLEC4A	monocyte	Tcruzi	PC1_zscore	-0.000883533722638417	0.501585080122748	-0.0336734823918695
CLEC4A	B	NI	PC1_zscore	0.0451496796468199	0.127446734567033	1.16270225187252
CLEC4A	B	LPS	PC1_zscore	-0.0062689130011294	0.463746830957032	-0.163255959393179
CLEC4A	B	IAV	PC1_zscore	0.000629292793240228	0.498527340651214	0.0169680409712664
CLEC4A	B	Tcruzi	PC1_zscore	0.0204464887975555	0.302451155839515	0.553480215362785
CLEC4A	CD4T	NI	PC1_zscore	0.0486460924717844	0.101153917426559	1.29962563791299
CLEC4A	CD4T	LPS	PC1_zscore	0.0604917477247515	0.0765976970157193	1.45659422189349
CLEC4A	CD4T	IAV	PC1_zscore	0.0167917447893269	0.331031744876563	0.458567065038349
CLEC4A	CD4T	Tcruzi	PC1_zscore	0.0254548293040496	0.248448691540501	0.716504081344055
CLEC6A	NK	NI	PC1_zscore	0.0404425257765738	0.0731157416949578	1.43081727642334
CLEC6A	NK	LPS	PC1_zscore	0.0414740261417784	0.0775870413652238	1.40688478416208
CLEC6A	NK	IAV	PC1_zscore	0.0488467465147969	0.0489620126183807	1.62223378631602
CLEC6A	NK	Tcruzi	PC1_zscore	0.0267468784220389	0.172796046205642	0.940438658941396
CLEC6A	CD8T	NI	PC1_zscore	-0.025512325843643	0.214902051783989	-0.802086801830555
CLEC6A	CD8T	LPS	PC1_zscore	0.08085715530005	0.0107114642237738	2.24997148590356
CLEC6A	CD8T	IAV	PC1_zscore	0.105325062112416	0.00217348817115482	2.50431531262165
CLEC6A	CD8T	Tcruzi	PC1_zscore	-0.018740399803924	0.283426489555677	-0.588344679865342
CLEC6A	monocyte	NI	PC1_zscore	-0.030946380531137	0.204507391015972	-0.823666234043126
CLEC6A	monocyte	LPS	PC1_zscore	0.00964836577673409	0.388683596709127	0.294205762959478
CLEC6A	monocyte	IAV	PC1_zscore	0.0168041853227319	0.340722698863293	0.415235367539075
CLEC6A	monocyte	Tcruzi	PC1_zscore	-0.0211661667560997	0.293190891825786	-0.552892670157495
CLEC6A	B	NI	PC1_zscore	-0.00779524298476053	0.383804119686561	-0.311001238536195
CLEC6A	B	LPS	PC1_zscore	-0.0170698330297211	0.2629404383267	-0.647437288801798
CLEC6A	B	IAV	PC1_zscore	0.00817717091282184	0.37873493246043	0.31971252310871
CLEC6A	B	Tcruzi	PC1_zscore	0.00108774604759216	0.48346944232068	0.0424238947662346
CLEC6A	CD4T	NI	PC1_zscore	0.0380725723699934	0.104765189158117	1.22898527803876
CLEC6A	CD4T	LPS	PC1_zscore	0.0226757376045276	0.235154646542315	0.721123687583685
CLEC6A	CD4T	IAV	PC1_zscore	-0.0029515513670058	0.466376321278781	-0.0954089867380462
CLEC6A	CD4T	Tcruzi	PC1_zscore	-0.0127248215249335	0.345943531058162	-0.414584426672142
CLEC4D	NK	NI	PC1_zscore	0.0468581307665707	0.0731567052539692	1.44537890611576
CLEC4D	NK	LPS	PC1_zscore	0.0131337885935831	0.345305385057566	0.393892416372285
CLEC4D	NK	IAV	PC1_zscore	0.0603896548024635	0.0361238642041059	1.78262975585509
CLEC4D	NK	Tcruzi	PC1_zscore	0.0420938925048322	0.105411771586104	1.24451020823787
CLEC4D	CD8T	NI	PC1_zscore	0.00885818929010462	0.403595319577818	0.24357924203504
CLEC4D	CD8T	LPS	PC1_zscore	0.0984679500926525	0.0035307695639112	2.60815007596756
CLEC4D	CD8T	IAV	PC1_zscore	0.116166845560341	0.0015503742276005	2.85010288790298
CLEC4D	CD8T	Tcruzi	PC1_zscore	-0.0136492806713321	0.358322889403856	-0.365895564856663
CLEC4D	monocyte	NI	PC1_zscore	0.0325886886245255	0.217516326782164	0.773265978534736
CLEC4D	monocyte	LPS	PC1_zscore	0.16611629689191	1.16277012318701e-05	4.02609846999074
CLEC4D	monocyte	IAV	PC1_zscore	0.126386820498364	0.0024964461067375	2.67700698666125
CLEC4D	monocyte	Tcruzi	PC1_zscore	0.0392852600231095	0.188178127998408	0.873909619253334
CLEC4D	B	NI	PC1_zscore	-0.0176325064321663	0.278961762905503	-0.586483860568435
CLEC4D	B	LPS	PC1_zscore	-0.0161109805506039	0.301913476272808	-0.521826653985394
CLEC4D	B	IAV	PC1_zscore	0.0168881664457096	0.288311803823919	0.55682572756773
CLEC4D	B	Tcruzi	PC1_zscore	0.0164123023968083	0.296447115154879	0.533574757353936
CLEC4D	CD4T	NI	PC1_zscore	0.000295753563225717	0.494918677116573	0.0076723139687883
CLEC4D	CD4T	LPS	PC1_zscore	0.0260423920055116	0.248004624171756	0.674244452652199
CLEC4D	CD4T	IAV	PC1_zscore	0.00773278884083656	0.419813360102507	0.19731665578993
CLEC4D	CD4T	Tcruzi	PC1_zscore	0.0354467979433259	0.181574997980948	0.902462082006585
CLEC4E	NK	NI	PC1_zscore	0.0570416540373325	0.0797546441525556	1.3764252694966
CLEC4E	NK	LPS	PC1_zscore	-0.00345865803906741	0.468326428090366	-0.0861592701659278
CLEC4E	NK	IAV	PC1_zscore	-0.00273726364678515	0.475026176411231	-0.0664605337072536
CLEC4E	NK	Tcruzi	PC1_zscore	0.0805272366475805	0.0289689850131647	1.81048520380519
CLEC4E	CD8T	NI	PC1_zscore	0.0270952002185549	0.261688691517063	0.637770160173692
CLEC4E	CD8T	LPS	PC1_zscore	-0.039172958624875	0.162390560291323	-0.979020780326213
CLEC4E	CD8T	IAV	PC1_zscore	0.0641875854324925	0.0717259493627033	1.42266387635908
CLEC4E	CD8T	Tcruzi	PC1_zscore	0.0116143575046658	0.395564746088981	0.267292917866798
CLEC4E	monocyte	NI	PC1_zscore	0.0289705288841778	0.177795206968883	0.919771758623345
CLEC4E	monocyte	LPS	PC1_zscore	0.0927851085519549	0.00068685445425131	3.24054854998113
CLEC4E	monocyte	IAV	PC1_zscore	0.151410071552731	2.43937209801527e-06	4.35066749816835
CLEC4E	monocyte	Tcruzi	PC1_zscore	0.061301133346735	0.0327081489544175	1.81515663043839
CLEC4E	B	NI	PC1_zscore	-0.00693489313477974	0.428782068855623	-0.184901845303108
CLEC4E	B	LPS	PC1_zscore	-0.0322385869735196	0.201563678590027	-0.836584596304311
CLEC4E	B	IAV	PC1_zscore	0.0589360419796441	0.0607216509117203	1.51859155195852
CLEC4E	B	Tcruzi	PC1_zscore	0.00295145248225125	0.467554915910373	0.0766677993791981
CLEC4E	CD4T	NI	PC1_zscore	0.0156204380494169	0.341643812197061	0.41023179005051
CLEC4E	CD4T	LPS	PC1_zscore	-0.0149289688341153	0.32557934729971	-0.455290728011817
CLEC4E	CD4T	IAV	PC1_zscore	0.0262670125248757	0.232560485416537	0.727459848729097
CLEC4E	CD4T	Tcruzi	PC1_zscore	-0.00635810426145339	0.438842720041221	-0.157253401236706
CLECL1	NK	NI	PC1_zscore	-0.034359709541077	0.240114324377103	-0.701526531603835
CLECL1	NK	LPS	PC1_zscore	-0.0596360336587258	0.134707496853364	-1.09403069880339
CLECL1	NK	IAV	PC1_zscore	-0.070597686521166	0.0951700716218163	-1.28371810240328
CLECL1	NK	Tcruzi	PC1_zscore	-0.0169058332985486	0.37179078276516	-0.33981750841766
CLECL1	CD8T	NI	PC1_zscore	0.00303169253069573	0.47139844747229	0.0628210932047192
CLECL1	CD8T	LPS	PC1_zscore	0.0685271408073263	0.0769004828995512	1.37868703977144
CLECL1	CD8T	IAV	PC1_zscore	0.0421644011400438	0.200532114617811	0.830698623421612
CLECL1	CD8T	Tcruzi	PC1_zscore	-0.0240282988874051	0.321197170251242	-0.47509255437305
CLECL1	monocyte	NI	PC1_zscore	0.00144459366451482	0.484332378679077	0.0336386784686637
CLECL1	monocyte	LPS	PC1_zscore	0.0532103798981693	0.136009770366087	1.0778704779797
CLECL1	monocyte	IAV	PC1_zscore	0.0426282507929533	0.184063283740024	0.885978229896546
CLECL1	monocyte	Tcruzi	PC1_zscore	0.0648726671271757	0.0923385961133678	1.28513028580976
CLECL1	B	NI	PC1_zscore	0.0572703900626686	0.0224769804297999	1.97904964270133
CLECL1	B	LPS	PC1_zscore	0.0687444743126002	0.00745053505403713	2.39767794808668
CLECL1	B	IAV	PC1_zscore	0.0665170165376843	0.0152057067870237	2.12026416433459
CLECL1	B	Tcruzi	PC1_zscore	0.048634018957985	0.0558831908698953	1.5738143844661
CLECL1	CD4T	NI	PC1_zscore	0.0466694751271883	0.100739952821515	1.26237227855167
CLECL1	CD4T	LPS	PC1_zscore	0.102090939431869	0.00293930790850521	2.60612350859103
CLECL1	CD4T	IAV	PC1_zscore	0.110118122812563	0.00107379955434827	2.86534504217219
CLECL1	CD4T	Tcruzi	PC1_zscore	0.0395409806187888	0.148762964514162	1.03249836627176
CLEC12A	NK	NI	PC1_zscore	0.130396938236514	0.0034771140628854	2.57506731339951
CLEC12A	NK	LPS	PC1_zscore	0.0851500489893306	0.0423233758882124	1.70056909579019
CLEC12A	NK	IAV	PC1_zscore	0.10031195106583	0.0216044423154658	1.97306548136226
CLEC12A	NK	Tcruzi	PC1_zscore	0.0762737728386191	0.0616632567698992	1.51672462128759
CLEC12A	CD8T	NI	PC1_zscore	-0.0373129344866314	0.212032561269751	-0.799738469926813
CLEC12A	CD8T	LPS	PC1_zscore	0.080432225758957	0.0388700469176312	1.73978857545451
CLEC12A	CD8T	IAV	PC1_zscore	0.158762201139297	0.00061586892341872	3.04901944325364
CLEC12A	CD8T	Tcruzi	PC1_zscore	0.0357097798336411	0.226636644054909	0.748243291840345
CLEC12A	monocyte	NI	PC1_zscore	-0.125272289473544	0.000383759854415078	-3.25424229976424
CLEC12A	monocyte	LPS	PC1_zscore	0.0352418845350058	0.166571963005163	0.966708611597377
CLEC12A	monocyte	IAV	PC1_zscore	-0.103267384530615	0.00822569730212108	-2.34622415643521
CLEC12A	monocyte	Tcruzi	PC1_zscore	-0.0901625540938194	0.00950403134804645	-2.30242575341628
CLEC12A	B	NI	PC1_zscore	0.0249297386703915	0.263837801659893	0.629084793648432
CLEC12A	B	LPS	PC1_zscore	-0.0433975981114412	0.146823602554918	-1.04671464281994
CLEC12A	B	IAV	PC1_zscore	0.00863959282320818	0.417045131401424	0.211942886548435
CLEC12A	B	Tcruzi	PC1_zscore	-0.0180642095543485	0.329396496933932	-0.440419136222648
CLEC12A	CD4T	NI	PC1_zscore	0.00506344862061434	0.453170785753436	0.115890027818046
CLEC12A	CD4T	LPS	PC1_zscore	0.0832566955395556	0.0322993748806399	1.81868564654202
CLEC12A	CD4T	IAV	PC1_zscore	0.061350752087877	0.0907541523175751	1.32406483050895
CLEC12A	CD4T	Tcruzi	PC1_zscore	0.0152657796936516	0.368474381807716	0.33279434260793
CLEC7A	NK	NI	PC1_zscore	0.0265508576774322	0.21607937102894	0.996893379902729
CLEC7A	NK	LPS	PC1_zscore	0.0418060543466172	0.133209782074542	1.30714107762232
CLEC7A	NK	IAV	PC1_zscore	0.0352223217384264	0.159631884582621	1.20600185258922
CLEC7A	NK	Tcruzi	PC1_zscore	0.019445780221072	0.286795472872422	0.705687044969147
CLEC7A	CD8T	NI	PC1_zscore	0.0240992385167606	0.248565652944101	0.855153068649217
CLEC7A	CD8T	LPS	PC1_zscore	0.0307577242251082	0.189725642117481	1.0861262997117
CLEC7A	CD8T	IAV	PC1_zscore	0.0808267613126293	0.0105545335860582	1.31023102925215
CLEC7A	CD8T	Tcruzi	PC1_zscore	0.0120358549272782	0.377087012430074	0.37934619512535
CLEC7A	monocyte	NI	PC1_zscore	0.0286886382389301	0.134930287965299	1.50108482512145
CLEC7A	monocyte	LPS	PC1_zscore	0.0320973387978407	0.131722782297689	1.50370783577324
CLEC7A	monocyte	IAV	PC1_zscore	0.0312790308561709	0.13545144576639	1.48276843489645
CLEC7A	monocyte	Tcruzi	PC1_zscore	0.0260564372459132	0.16204342894534	1.31815459479326
CLEC7A	B	NI	PC1_zscore	0.00629472821180981	0.452754654512968	0.193171869682265
CLEC7A	B	LPS	PC1_zscore	0.0301335389720909	0.188125942026964	1.11092037360239
CLEC7A	B	IAV	PC1_zscore	0.0162997249874763	0.324518235451079	0.583775910187431
CLEC7A	B	Tcruzi	PC1_zscore	0.0377836444063722	0.144730954266664	1.28792139659493
CLEC7A	CD4T	NI	PC1_zscore	0.0283054662220694	0.204697869351702	1.03941047643807
CLEC7A	CD4T	LPS	PC1_zscore	0.0341008721569076	0.171926980761964	1.13686550992802
CLEC7A	CD4T	IAV	PC1_zscore	0.0393878511247984	0.139644908051462	1.28841628718842
CLEC7A	CD4T	Tcruzi	PC1_zscore	0.0231696183812733	0.254447484101325	0.833196533452304
OLR1	NK	NI	PC1_zscore	0.0182195744452877	0.31417358645942	0.482494279681467
OLR1	NK	LPS	PC1_zscore	0.0317886553446448	0.204876664375697	0.81659438107339
OLR1	NK	IAV	PC1_zscore	0.0722086430875514	0.0336157795644892	1.76750627133134
OLR1	NK	Tcruzi	PC1_zscore	0.0199503061389432	0.300996486794738	0.513642048910519
OLR1	CD8T	NI	PC1_zscore	-0.0415088623085472	0.18120912665392	-0.917543270662484
OLR1	CD8T	LPS	PC1_zscore	0.038302804132538	0.176687924462705	0.918147657409177
OLR1	CD8T	IAV	PC1_zscore	0.0966391170694686	0.0168017376140432	1.9683428876555
OLR1	CD8T	Tcruzi	PC1_zscore	0.0284844999818761	0.257301990712107	0.650290876296255
OLR1	monocyte	NI	PC1_zscore	0.13917671469094	0.000144590753618229	3.42822569697169
OLR1	monocyte	LPS	PC1_zscore	0.00649565233344196	0.41909152440175	0.189914790029512
OLR1	monocyte	IAV	PC1_zscore	0.0820350948600381	0.0177046581315338	2.01709564717572
OLR1	monocyte	Tcruzi	PC1_zscore	0.0572968574106011	0.0420480687318525	1.68598279556499
OLR1	B	NI	PC1_zscore	0.00103859556341563	0.49012065581574	0.0285095259623529
OLR1	B	LPS	PC1_zscore	0.00770690178443109	0.414288587428198	0.20575157628748
OLR1	B	IAV	PC1_zscore	0.0216360736293604	0.27725568051922	0.588536585856607
OLR1	B	Tcruzi	PC1_zscore	0.0176196870987242	0.315134686553324	0.476165244026384
OLR1	CD4T	NI	PC1_zscore	0.0436829887130485	0.134624820555763	1.08910133401959
OLR1	CD4T	LPS	PC1_zscore	0.0948658928269096	0.0136117142087429	2.07530092471365
OLR1	CD4T	IAV	PC1_zscore	0.0313079122625624	0.227623266408551	0.738486971958715
OLR1	CD4T	Tcruzi	PC1_zscore	0.00492138290765086	0.451457528676642	0.118997820553125
TMEM52B	NK	NI	PC1_zscore	0.0181551440135806	0.249539988921267	0.705061893961473
TMEM52B	NK	LPS	PC1_zscore	0.036184168821335	0.10791565849432	1.25358444733166
TMEM52B	NK	IAV	PC1_zscore	0.0249793086384357	0.188098743281778	0.910751491016956
TMEM52B	NK	Tcruzi	PC1_zscore	0.0142009215254345	0.301749260189066	0.540648273125042
TMEM52B	CD8T	NI	PC1_zscore	-0.0318558740312045	0.171403217061751	-0.988522543888917
TMEM52B	CD8T	LPS	PC1_zscore	0.0578445490750326	0.0474499416049949	1.63592926693831
TMEM52B	CD8T	IAV	PC1_zscore	0.078525519808866	0.0135096966867079	1.85633728078708
TMEM52B	CD8T	Tcruzi	PC1_zscore	-0.0253314572202789	0.221682118592203	-0.810247983544823
TMEM52B	monocyte	NI	PC1_zscore	0.0341887229703265	0.140254120939357	1.08141220183208
TMEM52B	monocyte	LPS	PC1_zscore	0.00503357290136047	0.441628009025877	0.160207448712818
TMEM52B	monocyte	IAV	PC1_zscore	0.0125037078114222	0.364777761000774	0.36586991893643
TMEM52B	monocyte	Tcruzi	PC1_zscore	0.00161949119617202	0.488351541301518	0.0556362197991303
TMEM52B	B	NI	PC1_zscore	-0.0074825919123459	0.39016058975073	-0.316936004349168
TMEM52B	B	LPS	PC1_zscore	0.00743899499208323	0.388735375416689	0.304175092108402
TMEM52B	B	IAV	PC1_zscore	-1.74024139178514e-05	0.509731905587681	-0.000727548179765305
TMEM52B	B	Tcruzi	PC1_zscore	0.00329227195495016	0.452327244527468	0.137360027877485
TMEM52B	CD4T	NI	PC1_zscore	0.0323937057585798	0.136892689758763	1.09637248372792
TMEM52B	CD4T	LPS	PC1_zscore	0.00834167181138808	0.392678323706663	0.287750241278913
TMEM52B	CD4T	IAV	PC1_zscore	0.0170236650035435	0.286739312750261	0.588585352687923
TMEM52B	CD4T	Tcruzi	PC1_zscore	-0.0139011219923926	0.328361351845261	-0.489180116742915
FAM234B	NK	NI	PC1_zscore	0.0394845355687579	0.115244613102601	1.13356901410847
FAM234B	NK	LPS	PC1_zscore	0.0452677245510189	0.0992842555656718	1.21378829250879
FAM234B	NK	IAV	PC1_zscore	0.00467123093975295	0.441699179710912	0.142441437444836
FAM234B	NK	Tcruzi	PC1_zscore	0.0290395126897552	0.190691250289903	0.855262514517079
FAM234B	CD8T	NI	PC1_zscore	0.0488313986028927	0.0880314660158357	1.27635894973707
FAM234B	CD8T	LPS	PC1_zscore	0.0583512387538773	0.0510839338526047	1.46089571628386
FAM234B	CD8T	IAV	PC1_zscore	0.0607317534271099	0.049431737407261	1.45156837089232
FAM234B	CD8T	Tcruzi	PC1_zscore	0.0213860731856693	0.266069893066065	0.614819802834032
FAM234B	monocyte	NI	PC1_zscore	-0.0454008488718831	0.0220017623496123	-1.89850207181904
FAM234B	monocyte	LPS	PC1_zscore	-0.0342061482378695	0.092606493901342	-1.28445678682428
FAM234B	monocyte	IAV	PC1_zscore	-0.0559645429229787	0.0186573112160104	-1.92924252169751
FAM234B	monocyte	Tcruzi	PC1_zscore	-0.0401158229176926	0.0420553314705067	-1.64857901879999
FAM234B	B	NI	PC1_zscore	0.0176459095993426	0.284499939802597	0.575003063675964
FAM234B	B	LPS	PC1_zscore	0.0086030158378256	0.403993940441652	0.265734171327792
FAM234B	B	IAV	PC1_zscore	-0.00547528316115595	0.42902239403588	-0.17526635824021
FAM234B	B	Tcruzi	PC1_zscore	-0.00290435973832028	0.460902669818245	-0.0952119946187881
FAM234B	CD4T	NI	PC1_zscore	0.0180757864072138	0.254700543001693	0.661977610295287
FAM234B	CD4T	LPS	PC1_zscore	-0.00510817069482806	0.428599675828717	-0.183652227649497
FAM234B	CD4T	IAV	PC1_zscore	0.0110348321941452	0.346606156283859	0.396487434220099
FAM234B	CD4T	Tcruzi	PC1_zscore	0.0453839690052518	0.0612740948573167	1.42537423153233
EMP1	NK	NI	PC1_zscore	-0.013488654730648	0.354337189351024	-0.430559409684151
EMP1	NK	LPS	PC1_zscore	0.0406340513799848	0.0987360389710205	1.1586708172319
EMP1	NK	IAV	PC1_zscore	0.0136346512479705	0.313203017269355	0.465856313831635
EMP1	NK	Tcruzi	PC1_zscore	0.00776233860697178	0.380254020374146	0.270970108591842
EMP1	CD8T	NI	PC1_zscore	0.00517113592733649	0.421498564753294	0.172223882782146
EMP1	CD8T	LPS	PC1_zscore	0.0463189135854976	0.0786610307130493	1.21455794891318
EMP1	CD8T	IAV	PC1_zscore	0.0328954154659133	0.142375810524216	0.986168683898361
EMP1	CD8T	Tcruzi	PC1_zscore	0.0119165044241641	0.339687480916524	0.398200447163492
EMP1	monocyte	NI	PC1_zscore	0.00817282319509303	0.33685895986415	0.422055769006636
EMP1	monocyte	LPS	PC1_zscore	0.0327089779802567	0.0744925424920384	1.3581340011517
EMP1	monocyte	IAV	PC1_zscore	0.0280101407619152	0.0956204370352575	1.268651099152
EMP1	monocyte	Tcruzi	PC1_zscore	-0.00504915924087824	0.411054109393094	-0.243257409397386
EMP1	B	NI	PC1_zscore	-0.00357077035264888	0.469843537367122	-0.125756359382762
EMP1	B	LPS	PC1_zscore	0.0252267475490846	0.196875871591599	0.813539941480844
EMP1	B	IAV	PC1_zscore	0.0203142709322811	0.235509154109539	0.696622000865078
EMP1	B	Tcruzi	PC1_zscore	0.000478580744424259	0.477094990643479	0.0168179904848026
EMP1	CD4T	NI	PC1_zscore	0.0355266086665172	0.096325297960357	1.17986995942738
EMP1	CD4T	LPS	PC1_zscore	0.0431087584157075	0.0802974046252917	1.24040690367535
EMP1	CD4T	IAV	PC1_zscore	0.047468036054472	0.050594335384729	1.42339223165956
EMP1	CD4T	Tcruzi	PC1_zscore	0.0331431671559401	0.115660513446202	1.09823771979461
PLBD1	NK	NI	PC1_zscore	0.0676986901099183	0.0305774929604593	2.37644567351501
PLBD1	NK	LPS	PC1_zscore	0.0683101702423666	0.0234811783152401	2.50570534188455
PLBD1	NK	IAV	PC1_zscore	0.0643264950524988	0.042161937019944	2.1121133270756
PLBD1	NK	Tcruzi	PC1_zscore	0.0700514242617695	0.0207519378526225	2.60545443939667
PLBD1	CD8T	NI	PC1_zscore	0.0667546947469921	0.0355208696131456	2.27019785296081
PLBD1	CD8T	LPS	PC1_zscore	0.0730050728633842	0.0146291540860394	2.77803443878989
PLBD1	CD8T	IAV	PC1_zscore	0.0881788395301627	0.00153837636417365	2.89781778971788
PLBD1	CD8T	Tcruzi	PC1_zscore	0.0665059993046967	0.0399066076734977	2.17865786300863
PLBD1	monocyte	NI	PC1_zscore	0.0778293557666529	0.000464733313297126	3.82237737439039
PLBD1	monocyte	LPS	PC1_zscore	0.0888802699045877	8.79271590684463e-05	3.24294343366776
PLBD1	monocyte	IAV	PC1_zscore	0.0783886211013685	0.000954380418984951	3.51532414554394
PLBD1	monocyte	Tcruzi	PC1_zscore	0.0776586288433269	0.00106140311148261	3.57130899657455
PLBD1	B	NI	PC1_zscore	0.0727857242082741	0.015119391796308	2.7903091245849
PLBD1	B	LPS	PC1_zscore	0.0717153808129089	0.0146941794911119	2.77774883950399
PLBD1	B	IAV	PC1_zscore	0.0768775913190078	0.00637873025091875	3.08296680586576
PLBD1	B	Tcruzi	PC1_zscore	0.0721039755766772	0.0156339475710467	2.76419103314949
PLBD1	CD4T	NI	PC1_zscore	0.066078773843329	0.0339115631942076	2.30493423127475
PLBD1	CD4T	LPS	PC1_zscore	0.0695862228736427	0.0187687925321207	2.64495280193173
PLBD1	CD4T	IAV	PC1_zscore	0.0749412804391148	0.00708207883872147	3.09525604981651
PLBD1	CD4T	Tcruzi	PC1_zscore	0.0690740157163336	0.0253916306251509	2.49783134512753
PTPRO	NK	NI	PC1_zscore	0.066288415400788	0.0327242561350025	1.86463829222088
PTPRO	NK	LPS	PC1_zscore	0.0733918630931565	0.0193857232444258	2.09461730948238
PTPRO	NK	IAV	PC1_zscore	0.0447069380006154	0.110994134030087	1.22936925864558
PTPRO	NK	Tcruzi	PC1_zscore	0.0689999391655996	0.0294343544084516	1.91130051357342
PTPRO	CD8T	NI	PC1_zscore	0.114796032644802	0.00523431616586157	2.62821842045569
PTPRO	CD8T	LPS	PC1_zscore	0.0759293014179197	0.0470935717353836	1.68997572577148
PTPRO	CD8T	IAV	PC1_zscore	0.148725361781153	0.00108888792390553	3.04061636182155
PTPRO	CD8T	Tcruzi	PC1_zscore	0.0612456827961721	0.097378550034013	1.31256251715932
PTPRO	monocyte	NI	PC1_zscore	0.124576751048777	2.41128002247239e-06	4.53031764708819
PTPRO	monocyte	LPS	PC1_zscore	0.140836253736885	0.000134211967020966	3.47751976563309
PTPRO	monocyte	IAV	PC1_zscore	0.131701644901259	0.000139178662677779	3.54247320899706
PTPRO	monocyte	Tcruzi	PC1_zscore	0.0901089192642931	0.00484307413193093	2.60417414811266
PTPRO	B	NI	PC1_zscore	0.0368359398857729	0.125235390867354	1.15526574285985
PTPRO	B	LPS	PC1_zscore	0.136088417899514	1.34305685770742e-06	4.67679865196176
PTPRO	B	IAV	PC1_zscore	0.141372776564305	6.54865312366583e-07	4.79732363481186
PTPRO	B	Tcruzi	PC1_zscore	0.0484173204991086	0.0907244693946848	1.34739140595253
PTPRO	CD4T	NI	PC1_zscore	0.0039356022137456	0.452834455341632	0.115479231338218
PTPRO	CD4T	LPS	PC1_zscore	0.0139843528683083	0.338420748257984	0.408693647514281
PTPRO	CD4T	IAV	PC1_zscore	0.0632776126633032	0.0213300280458719	2.06141802447279
PTPRO	CD4T	Tcruzi	PC1_zscore	0.0296456596922402	0.214403397950303	0.795207016246855
EPS8	NK	NI	PC1_zscore	0.0304954104552757	0.214556951097638	0.781749155303404
EPS8	NK	LPS	PC1_zscore	-0.0106360752168103	0.400600988905216	-0.264394983896714
EPS8	NK	IAV	PC1_zscore	0.0395798323254487	0.165192443120667	0.954525117846014
EPS8	NK	Tcruzi	PC1_zscore	-0.010916315102049	0.393787266218342	-0.277913343865793
EPS8	CD8T	NI	PC1_zscore	0.0665946011534874	0.0532480227994233	1.53371678711929
EPS8	CD8T	LPS	PC1_zscore	0.0681940369897473	0.0495189872158455	1.52715977237284
EPS8	CD8T	IAV	PC1_zscore	0.0539341708723881	0.0973165598392323	1.23110063580032
EPS8	CD8T	Tcruzi	PC1_zscore	0.0537358751039475	0.0969490787601132	1.24999253596952
EPS8	monocyte	NI	PC1_zscore	-0.0577688655782215	0.0281091970561749	-1.8061094497255
EPS8	monocyte	LPS	PC1_zscore	-0.066156037662632	0.0552860509712563	-1.48904519777724
EPS8	monocyte	IAV	PC1_zscore	-0.0814597782204372	0.0289736102034932	-1.71844542395748
EPS8	monocyte	Tcruzi	PC1_zscore	-0.0729046404063114	0.0240567847337596	-1.81168526717192
EPS8	B	NI	PC1_zscore	-0.0139068620776424	0.35712812148921	-0.375129276758624
EPS8	B	LPS	PC1_zscore	-0.0384970356348913	0.166011676595287	-0.94536071292291
EPS8	B	IAV	PC1_zscore	-0.0166373486533956	0.330976358710934	-0.431930622512343
EPS8	B	Tcruzi	PC1_zscore	-0.053064332962182	0.0911717470145211	-1.24956511575414
EPS8	CD4T	NI	PC1_zscore	-0.0103277968676603	0.352378660524437	-0.377095496951161
EPS8	CD4T	LPS	PC1_zscore	0.0228730384776463	0.228571115555124	0.743922231696539
EPS8	CD4T	IAV	PC1_zscore	-0.0189233778680211	0.257143295204883	-0.647860468169191
EPS8	CD4T	Tcruzi	PC1_zscore	0.0376949835083278	0.108200487086755	1.20568293171135
MGST1	NK	NI	PC1_zscore	0.00517894527973386	0.439821216112196	0.234531661374578
MGST1	NK	LPS	PC1_zscore	0.0156160717597195	0.310863056209467	0.584487732493111
MGST1	NK	IAV	PC1_zscore	0.00816143366186051	0.403252017873408	0.340087589566952
MGST1	NK	Tcruzi	PC1_zscore	0.0126923187871138	0.335918204387273	0.517583448951717
MGST1	CD8T	NI	PC1_zscore	-0.00931351742289453	0.386915522104123	-0.372527998128451
MGST1	CD8T	LPS	PC1_zscore	0.0123500954742285	0.345223422752487	0.493515996336286
MGST1	CD8T	IAV	PC1_zscore	0.0317436125327551	0.16951492901277	0.814674618404423
MGST1	CD8T	Tcruzi	PC1_zscore	-0.0167517408926928	0.297266105188229	-0.611765725813227
MGST1	monocyte	NI	PC1_zscore	-0.022341181344979	0.142005120807142	-1.13279258316207
MGST1	monocyte	LPS	PC1_zscore	0.00378502183304893	0.444971305536813	0.213653043299121
MGST1	monocyte	IAV	PC1_zscore	-0.0128612917461693	0.283509209507443	-0.656684222169102
MGST1	monocyte	Tcruzi	PC1_zscore	-0.0045112904249415	0.423275852047026	-0.268310099064189
MGST1	B	NI	PC1_zscore	0.00401776380185228	0.456082239424778	0.191342398551768
MGST1	B	LPS	PC1_zscore	-0.00280589265723193	0.48063372212993	-0.123032966266526
MGST1	B	IAV	PC1_zscore	0.00520866720455331	0.44268017191988	0.235144286500883
MGST1	B	Tcruzi	PC1_zscore	-0.00590212320995087	0.423680016945956	-0.273480756039614
MGST1	CD4T	NI	PC1_zscore	0.000291037306235132	0.522211263056305	0.0148082177784589
MGST1	CD4T	LPS	PC1_zscore	0.0156164752499646	0.292278537469236	0.633751328437598
MGST1	CD4T	IAV	PC1_zscore	-0.0065958381185807	0.411720371656925	-0.300483710808866
MGST1	CD4T	Tcruzi	PC1_zscore	0.000984325596587104	0.508324599003912	0.0482897201051315
SOX5	NK	NI	PC1_zscore	-0.0531699649127939	0.133126293773103	-1.10338244285923
SOX5	NK	LPS	PC1_zscore	-0.0211702895835083	0.327872664608411	-0.443217126145628
SOX5	NK	IAV	PC1_zscore	-0.051627306669869	0.146635314993587	-1.04476693932221
SOX5	NK	Tcruzi	PC1_zscore	-0.0448948148079069	0.182366642274764	-0.90021828902043
SOX5	CD8T	NI	PC1_zscore	-0.161269986835272	0.00129987353793592	-2.85763206408754
SOX5	CD8T	LPS	PC1_zscore	-0.0844750077823975	0.0440625929769483	-1.6728739683152
SOX5	CD8T	IAV	PC1_zscore	-0.0031192638457492	0.474058622384397	-0.0562833277162221
SOX5	CD8T	Tcruzi	PC1_zscore	-0.0898859619061013	0.0505391757947318	-1.60880417872308
SOX5	monocyte	NI	PC1_zscore	-0.0079353578116121	0.449371902791795	-0.130051581365901
SOX5	monocyte	LPS	PC1_zscore	0.0493368285907688	0.169454289361526	0.952426256009773
SOX5	monocyte	IAV	PC1_zscore	0.0521418635887113	0.207134584690901	0.813303226143905
SOX5	monocyte	Tcruzi	PC1_zscore	0.00674285251031361	0.459143110988278	0.105914526406292
SOX5	B	NI	PC1_zscore	-0.157193043790217	0.000102086206876351	-3.54810823980434
SOX5	B	LPS	PC1_zscore	-0.12899300283989	0.000863546089536427	-3.02883913513823
SOX5	B	IAV	PC1_zscore	-0.102686819359097	0.0118397432966768	-2.18752662927812
SOX5	B	Tcruzi	PC1_zscore	-0.122524758230819	0.00316401523444998	-2.59955278607189
SOX5	CD4T	NI	PC1_zscore	-0.0330062703142786	0.208712295669325	-0.807947785407073
SOX5	CD4T	LPS	PC1_zscore	0.0209095659018907	0.272925898681665	0.603375523585962
SOX5	CD4T	IAV	PC1_zscore	-0.0315897511247425	0.218149117908444	-0.775802628299628
SOX5	CD4T	Tcruzi	PC1_zscore	-0.0161732019315786	0.354518653788245	-0.372897237733037
BCAT1	NK	NI	PC1_zscore	0.0102108627117021	0.389179433579184	0.304766184900302
BCAT1	NK	LPS	PC1_zscore	0.00222558741911323	0.485276179685536	0.0638147368258201
BCAT1	NK	IAV	PC1_zscore	-0.0226292765312315	0.259743435874469	-0.638569108241812
BCAT1	NK	Tcruzi	PC1_zscore	0.021631018002298	0.287925164200009	0.590534341690284
BCAT1	CD8T	NI	PC1_zscore	-0.0221392942992965	0.281718698544817	-0.574947940753278
BCAT1	CD8T	LPS	PC1_zscore	-0.00538075043692349	0.434993144674378	-0.150243810861253
BCAT1	CD8T	IAV	PC1_zscore	0.017199641944124	0.346367728274926	0.437645068309221
BCAT1	CD8T	Tcruzi	PC1_zscore	-0.0201873401509032	0.298780707017211	-0.523575118046568
BCAT1	monocyte	NI	PC1_zscore	-0.00966499981912998	0.361984861685213	-0.360509846251734
BCAT1	monocyte	LPS	PC1_zscore	0.0101876773656875	0.357532007543786	0.383344883415273
BCAT1	monocyte	IAV	PC1_zscore	-0.00677774149176107	0.411888982848933	-0.220627334292239
BCAT1	monocyte	Tcruzi	PC1_zscore	0.0113956172456665	0.355923434196142	0.397718896919046
BCAT1	B	NI	PC1_zscore	-0.052357680136187	0.0677894141994001	-1.33557551054036
BCAT1	B	LPS	PC1_zscore	-0.0742536966813521	0.0234128164519212	-1.7236568029797
BCAT1	B	IAV	PC1_zscore	-0.0185330321668453	0.284026145655577	-0.565134649355233
BCAT1	B	Tcruzi	PC1_zscore	-0.0817657371067723	0.0192818865704574	-1.70717371872478
BCAT1	CD4T	NI	PC1_zscore	-0.0310363478646713	0.183133526364733	-0.870784220351868
BCAT1	CD4T	LPS	PC1_zscore	-0.00629175282958547	0.419631109178607	-0.183639047232003
BCAT1	CD4T	IAV	PC1_zscore	-0.00747986405133895	0.408071345369067	-0.218385623935789
BCAT1	CD4T	Tcruzi	PC1_zscore	-0.0348710041057422	0.171456243555884	-0.908784273881259
RASSF8	NK	NI	PC1_zscore	0.10177746249045	0.0180311002429417	1.98995297378964
RASSF8	NK	LPS	PC1_zscore	0.0971163967377946	0.0256810259008587	1.89054891777984
RASSF8	NK	IAV	PC1_zscore	0.0646005024752587	0.0972118331480293	1.27652395932651
RASSF8	NK	Tcruzi	PC1_zscore	0.0306820053666051	0.263929203504318	0.622917709455204
RASSF8	CD8T	NI	PC1_zscore	0.0553269472064708	0.0765424740942692	1.42318490310355
RASSF8	CD8T	LPS	PC1_zscore	0.123364566252416	0.000688563585299734	3.06175742794471
RASSF8	CD8T	IAV	PC1_zscore	0.150130085695656	0.000136286419983609	3.39138005006119
RASSF8	CD8T	Tcruzi	PC1_zscore	0.0583778673399096	0.0705486706515672	1.46205458847313
RASSF8	monocyte	NI	PC1_zscore	-0.0806498320314644	0.012880420884311	-2.18350162031056
RASSF8	monocyte	LPS	PC1_zscore	-0.135032767770977	1.71863929783189e-05	-3.98759141348243
RASSF8	monocyte	IAV	PC1_zscore	-0.105818879928747	0.00600162860248887	-2.426858337904
RASSF8	monocyte	Tcruzi	PC1_zscore	-0.0709151083063757	0.0322551666277706	-1.82234438616468
RASSF8	B	NI	PC1_zscore	-0.0286983700317451	0.237600640502337	-0.712247464596338
RASSF8	B	LPS	PC1_zscore	-0.000444874229962227	0.495219690589831	-0.0106112377594552
RASSF8	B	IAV	PC1_zscore	0.0480219207300356	0.125159890960048	1.13858604372015
RASSF8	B	Tcruzi	PC1_zscore	0.00773331216863174	0.425071784992337	0.187722331242865
RASSF8	CD4T	NI	PC1_zscore	0.0621078755837921	0.0529114504418507	1.58747306997228
RASSF8	CD4T	LPS	PC1_zscore	0.0148102274166804	0.355952602528387	0.369809354010387
RASSF8	CD4T	IAV	PC1_zscore	0.0665341667777343	0.047005067075318	1.64812278861494
RASSF8	CD4T	Tcruzi	PC1_zscore	0.0765650922737507	0.0258637334865712	1.89534255042679
BHLHE41	NK	NI	PC1_zscore	-0.000552478392940854	0.494855147054888	-0.0143066489006142
BHLHE41	NK	LPS	PC1_zscore	0.0165650058376401	0.340058552727642	0.4128082587364
BHLHE41	NK	IAV	PC1_zscore	0.0515057059422157	0.102875310976223	1.25604021711622
BHLHE41	NK	Tcruzi	PC1_zscore	0.0469152141068818	0.124126320792626	1.1467387269313
BHLHE41	CD8T	NI	PC1_zscore	-0.0236737005568729	0.292904233637443	-0.546364594946824
BHLHE41	CD8T	LPS	PC1_zscore	0.0588337791160203	0.0824648707198488	1.37534140229891
BHLHE41	CD8T	IAV	PC1_zscore	0.14201047159084	0.00113898836639084	2.85111173266759
BHLHE41	CD8T	Tcruzi	PC1_zscore	-0.00535321645007393	0.452934645141936	-0.120267384077908
BHLHE41	monocyte	NI	PC1_zscore	-0.111886634473141	0.000657745049096548	-3.11147895610888
BHLHE41	monocyte	LPS	PC1_zscore	-0.1556449277908	3.79565267061288e-06	-4.2973016790992
BHLHE41	monocyte	IAV	PC1_zscore	-0.132014064999636	0.00100445911138203	-2.95838432403585
BHLHE41	monocyte	Tcruzi	PC1_zscore	-0.0757034737279668	0.0199599676282302	-2.04050103937738
BHLHE41	B	NI	PC1_zscore	-0.0387871995853389	0.149771440790365	-1.03261724358631
BHLHE41	B	LPS	PC1_zscore	-0.0543320311567736	0.0851266617989587	-1.36005494781621
BHLHE41	B	IAV	PC1_zscore	-0.0800262787224967	0.0389143376196961	-1.71986442956979
BHLHE41	B	Tcruzi	PC1_zscore	-0.048763472580394	0.109696941561589	-1.21713258973002
BHLHE41	CD4T	NI	PC1_zscore	0.0309371925462305	0.232794045699677	0.727719058770168
BHLHE41	CD4T	LPS	PC1_zscore	0.0383456741481277	0.189883133715486	0.875720744252729
BHLHE41	CD4T	IAV	PC1_zscore	-0.0701381347410719	0.0622564124443906	-1.51177473952571
BHLHE41	CD4T	Tcruzi	PC1_zscore	-0.0297919499632763	0.250514250271888	-0.671337981206767
SSPN	NK	NI	PC1_zscore	0.0465672895869243	0.0878490380438089	1.35183150583636
SSPN	NK	LPS	PC1_zscore	0.0425265799581737	0.114539242122381	1.20165472640573
SSPN	NK	IAV	PC1_zscore	0.0450986110157241	0.103359767545159	1.26065839464775
SSPN	NK	Tcruzi	PC1_zscore	0.0652377066965296	0.0355682307250918	1.79575015828658
SSPN	CD8T	NI	PC1_zscore	-0.023411376278927	0.276869595227141	-0.592861644499735
SSPN	CD8T	LPS	PC1_zscore	0.102341104646647	0.00423401048486335	2.60585504756566
SSPN	CD8T	IAV	PC1_zscore	0.145680153255014	0.000230939599867648	3.40541406671571
SSPN	CD8T	Tcruzi	PC1_zscore	-0.0540191136875447	0.0923144026599113	-1.32282933545814
SSPN	monocyte	NI	PC1_zscore	-0.0281739467899356	0.253307310392739	-0.663150321732395
SSPN	monocyte	LPS	PC1_zscore	-0.0678154019141206	0.0332262050901607	-1.82893108535416
SSPN	monocyte	IAV	PC1_zscore	-0.0838915506150776	0.0562398359245653	-1.57227475517497
SSPN	monocyte	Tcruzi	PC1_zscore	-0.0478812916052324	0.12748714297808	-1.13596645819825
SSPN	B	NI	PC1_zscore	-0.122759903825462	0.00206184227217099	-2.78072194015219
SSPN	B	LPS	PC1_zscore	-0.164629417651621	0.000134993138388051	-3.51622738791465
SSPN	B	IAV	PC1_zscore	-0.15676564064793	0.00139195306562734	-2.84944637696213
SSPN	B	Tcruzi	PC1_zscore	-0.136537818789033	0.00190121911312213	-2.78683797025117
SSPN	CD4T	NI	PC1_zscore	0.0335471844672026	0.20667287834706	0.816840544444923
SSPN	CD4T	LPS	PC1_zscore	0.0355657400545918	0.198900637832135	0.844664671310714
SSPN	CD4T	IAV	PC1_zscore	-0.011796617851166	0.390193562085333	-0.278888202867198
SSPN	CD4T	Tcruzi	PC1_zscore	0.00425079265901069	0.459643192620322	0.101068164190058
TMTC1	NK	NI	PC1_zscore	0.0276017228751301	0.221666627487092	0.766183719426738
TMTC1	NK	LPS	PC1_zscore	0.0315740123343536	0.195626963363567	0.856809938558654
TMTC1	NK	IAV	PC1_zscore	-0.00460724070549747	0.450709730301903	-0.123930004142104
TMTC1	NK	Tcruzi	PC1_zscore	0.0405983215053985	0.141706141051298	1.07150020207214
TMTC1	CD8T	NI	PC1_zscore	-0.0809808281302925	0.0271967321091131	-1.91553731259886
TMTC1	CD8T	LPS	PC1_zscore	0.118764148130341	0.00242291603798286	2.77560352571828
TMTC1	CD8T	IAV	PC1_zscore	0.160799845219511	0.00016854371880526	3.48470783397723
TMTC1	CD8T	Tcruzi	PC1_zscore	-0.0605377877475375	0.0827012391330713	-1.38248200779009
TMTC1	monocyte	NI	PC1_zscore	-0.292827813235891	4.36213799437368e-06	-3.86063784856529
TMTC1	monocyte	LPS	PC1_zscore	-0.23748798351173	0.00059727105839591	-3.02489192170489
TMTC1	monocyte	IAV	PC1_zscore	-0.317595506926785	1.97286063374769e-07	-4.55086540810716
TMTC1	monocyte	Tcruzi	PC1_zscore	-0.292080200790086	8.08935318030723e-06	-3.77799208002434
TMTC1	B	NI	PC1_zscore	-0.0170613908453473	0.30771422225437	-0.503168526252719
TMTC1	B	LPS	PC1_zscore	-0.0136489642936841	0.346312243650053	-0.394618754170964
TMTC1	B	IAV	PC1_zscore	-0.0203576549077981	0.276852162031858	-0.590508372377777
TMTC1	B	Tcruzi	PC1_zscore	-0.00328297528764113	0.462345832613641	-0.0933559870889983
TMTC1	CD4T	NI	PC1_zscore	0.0331352296186183	0.228173128243939	0.743275677972685
TMTC1	CD4T	LPS	PC1_zscore	-0.0359823490421026	0.217931626173885	-0.77842218616861
TMTC1	CD4T	IAV	PC1_zscore	0.0252639140814546	0.285737456136725	0.566406660651692
TMTC1	CD4T	Tcruzi	PC1_zscore	-0.00812652309683942	0.43058229756788	-0.175595544537501
DENND5B	NK	NI	PC1_zscore	0.070234172992081	0.0379339878712159	1.38685650450312
DENND5B	NK	LPS	PC1_zscore	0.0705828310094623	0.0415477050660174	1.38608353096748
DENND5B	NK	IAV	PC1_zscore	0.0819693954125506	0.0297002826373218	1.42893947819638
DENND5B	NK	Tcruzi	PC1_zscore	0.0425006389852398	0.111394591205805	1.07753346269769
DENND5B	CD8T	NI	PC1_zscore	0.0175212764168145	0.292743992697021	0.518069655718923
DENND5B	CD8T	LPS	PC1_zscore	0.053882680250869	0.0624930893855134	1.31129733985474
DENND5B	CD8T	IAV	PC1_zscore	0.0748394225872095	0.0329104434229942	1.41978847881193
DENND5B	CD8T	Tcruzi	PC1_zscore	0.0237758209514934	0.237172979509338	0.686341763107253
DENND5B	monocyte	NI	PC1_zscore	0.00410824720787579	0.433681024198868	0.162280933056605
DENND5B	monocyte	LPS	PC1_zscore	-0.0155638539799742	0.327623991526444	-0.501252190680257
DENND5B	monocyte	IAV	PC1_zscore	-0.0164870527927806	0.33610412117902	-0.481551495683201
DENND5B	monocyte	Tcruzi	PC1_zscore	-0.000137558522590605	0.493481048123946	-0.00506751583622454
DENND5B	B	NI	PC1_zscore	0.0181248668808186	0.107131314953692	1.23951571047772
DENND5B	B	LPS	PC1_zscore	0.0318124505025487	0.0213398123062772	2.00045073745317
DENND5B	B	IAV	PC1_zscore	0.00979191819613576	0.271840517904256	0.619991200288798
DENND5B	B	Tcruzi	PC1_zscore	0.00590267521796491	0.356483783346266	0.37299036200327
DENND5B	CD4T	NI	PC1_zscore	-0.00873179271670161	0.419778890121728	-0.273689761079973
DENND5B	CD4T	LPS	PC1_zscore	0.0113173472958857	0.349374272479788	0.347759426290955
DENND5B	CD4T	IAV	PC1_zscore	0.014925616703283	0.308092356603207	0.468094306012654
DENND5B	CD4T	Tcruzi	PC1_zscore	0.0133896678880268	0.321831125533	0.431537623884672
FGD4	NK	NI	PC1_zscore	0.0189253670805161	0.331491824392035	0.432122578241165
FGD4	NK	LPS	PC1_zscore	0.0799852492751527	0.0405753287878083	1.73268331109661
FGD4	NK	IAV	PC1_zscore	0.0328714478110416	0.235653378193407	0.717432862375266
FGD4	NK	Tcruzi	PC1_zscore	0.0937665369194173	0.0202790116258389	2.01707466257292
FGD4	CD8T	NI	PC1_zscore	0.00107396390209968	0.49027475802639	0.0225862489884493
FGD4	CD8T	LPS	PC1_zscore	0.136585582928595	0.00240784630946254	2.72307065951076
FGD4	CD8T	IAV	PC1_zscore	0.101204620333578	0.022617423956419	1.95801054639735
FGD4	CD8T	Tcruzi	PC1_zscore	-0.00319838548010876	0.474882093328934	-0.0647263445057579
FGD4	monocyte	NI	PC1_zscore	0.124143750246595	1.80080645141511e-06	4.56712336351166
FGD4	monocyte	LPS	PC1_zscore	0.0971991558973635	0.00325131264251905	2.69470412242121
FGD4	monocyte	IAV	PC1_zscore	0.140150225561512	0.00016408238640317	3.5257561740434
FGD4	monocyte	Tcruzi	PC1_zscore	0.091387342573444	0.00111602402928482	3.02332909001432
FGD4	B	NI	PC1_zscore	-0.0871674946493175	0.0289832880835643	-1.85631450075095
FGD4	B	LPS	PC1_zscore	-0.106235151074362	0.0172125846871962	-2.06489480357639
FGD4	B	IAV	PC1_zscore	-0.0621874633180292	0.105119940411468	-1.2422943476096
FGD4	B	Tcruzi	PC1_zscore	-0.0451938657901109	0.181709566719626	-0.906809968329519
FGD4	CD4T	NI	PC1_zscore	-0.0185328184938494	0.344624962779854	-0.403109763101727
FGD4	CD4T	LPS	PC1_zscore	0.0426981979408305	0.194431132570038	0.858143372396991
FGD4	CD4T	IAV	PC1_zscore	0.000210012967593785	0.496690733144796	0.00428255595847976
FGD4	CD4T	Tcruzi	PC1_zscore	0.00803168830833938	0.431440653436659	0.168321222657185
LRRK2	NK	NI	PC1_zscore	0.0235780514209679	0.236439466381413	0.70657212173237
LRRK2	NK	LPS	PC1_zscore	0.0487047350841825	0.0793621999042866	1.36011214159539
LRRK2	NK	IAV	PC1_zscore	0.0632515317196009	0.0344429690776029	1.70568638814073
LRRK2	NK	Tcruzi	PC1_zscore	0.0286602560161751	0.196698677389443	0.835609190876709
LRRK2	CD8T	NI	PC1_zscore	-0.0259601723451821	0.280413456663565	-0.613112767862082
LRRK2	CD8T	LPS	PC1_zscore	0.036753364620301	0.155527892828584	0.994537651632694
LRRK2	CD8T	IAV	PC1_zscore	0.0563135788978989	0.0699296831869318	1.39586163373547
LRRK2	CD8T	Tcruzi	PC1_zscore	-0.00896912967497548	0.424796565502698	-0.216469579972588
LRRK2	monocyte	NI	PC1_zscore	0.057240522269303	0.0140814189343555	2.10462280857016
LRRK2	monocyte	LPS	PC1_zscore	0.0660897062792057	0.00829822608006286	2.2569114729544
LRRK2	monocyte	IAV	PC1_zscore	0.0809151422919604	0.00565116504710641	2.28219092700573
LRRK2	monocyte	Tcruzi	PC1_zscore	0.0277571614278884	0.185200662091177	0.878659560895247
LRRK2	B	NI	PC1_zscore	0.0299320081838235	0.0753221896070885	1.42998584597172
LRRK2	B	LPS	PC1_zscore	0.00822074935693111	0.353916789565524	0.375754329398224
LRRK2	B	IAV	PC1_zscore	-0.0201166301285056	0.226736307878853	-0.74152030849552
LRRK2	B	Tcruzi	PC1_zscore	0.0669519596291968	0.00200588836996713	2.7383829942244
LRRK2	CD4T	NI	PC1_zscore	0.0408805401900556	0.114554138183356	1.17443249418451
LRRK2	CD4T	LPS	PC1_zscore	0.019501952467468	0.288783018937316	0.534598790943541
LRRK2	CD4T	IAV	PC1_zscore	0.0249367998471581	0.241890202301535	0.681057172245096
LRRK2	CD4T	Tcruzi	PC1_zscore	0.00981746191777117	0.39180318280972	0.265262019414236
SLC48A1	NK	NI	PC1_zscore	0.00337027151798072	0.464280058732784	0.0903535454809667
SLC48A1	NK	LPS	PC1_zscore	0.0525185064195496	0.1071908387336	1.21671076980336
SLC48A1	NK	IAV	PC1_zscore	0.008386226881701	0.419194427710224	0.216872088655893
SLC48A1	NK	Tcruzi	PC1_zscore	0.0227060460139139	0.286481599975953	0.573830529944531
SLC48A1	CD8T	NI	PC1_zscore	-0.00288830986676601	0.46444244667266	-0.0828883454274513
SLC48A1	CD8T	LPS	PC1_zscore	0.002564215560896	0.475761652010728	0.0716203161738928
SLC48A1	CD8T	IAV	PC1_zscore	0.0627702813266368	0.0657352717969455	1.45307733000968
SLC48A1	CD8T	Tcruzi	PC1_zscore	-0.00354834806310235	0.459152218963546	-0.0992385057330625
SLC48A1	monocyte	NI	PC1_zscore	-0.0553751194598677	0.0215864562944668	-1.94557926702828
SLC48A1	monocyte	LPS	PC1_zscore	0.00760541481629898	0.437868019985202	0.191754704487639
SLC48A1	monocyte	IAV	PC1_zscore	-0.10766156378808	0.00266315623154023	-2.4862600837057
SLC48A1	monocyte	Tcruzi	PC1_zscore	-0.084086869886007	0.00345876135323253	-2.52538043627612
SLC48A1	B	NI	PC1_zscore	0.00930402585951062	0.375062515716567	0.319718160942534
SLC48A1	B	LPS	PC1_zscore	-0.0257927818306088	0.198966957465853	-0.836916819374488
SLC48A1	B	IAV	PC1_zscore	-0.0694989452568524	0.0191091859399644	-1.94429496280104
SLC48A1	B	Tcruzi	PC1_zscore	-0.0484581309912594	0.0598525896559534	-1.50509227936235
SLC48A1	CD4T	NI	PC1_zscore	-0.0247252970873047	0.133819204349949	-1.10346296020219
SLC48A1	CD4T	LPS	PC1_zscore	-0.0355002572770236	0.0643862900491903	-1.50513591648465
SLC48A1	CD4T	IAV	PC1_zscore	-0.0339898412659281	0.0796440036709618	-1.39249632509172
SLC48A1	CD4T	Tcruzi	PC1_zscore	-0.0270368657398666	0.123865625080362	-1.14850541138742
VDR	NK	NI	PC1_zscore	0.037531978649324	0.134819107034443	1.0676400492061
VDR	NK	LPS	PC1_zscore	0.0497601576768815	0.0882715101573044	1.28826787157787
VDR	NK	IAV	PC1_zscore	0.076538419453508	0.0243962139428856	1.76144948347489
VDR	NK	Tcruzi	PC1_zscore	0.0558955522014007	0.0609825402323863	1.4323350672187
VDR	CD8T	NI	PC1_zscore	0.0378182038836141	0.16122937305693	0.966147738578256
VDR	CD8T	LPS	PC1_zscore	0.0750740274349232	0.0300149628386886	1.66476968091594
VDR	CD8T	IAV	PC1_zscore	0.0668693438075051	0.0509100387893675	1.46596073123166
VDR	CD8T	Tcruzi	PC1_zscore	0.00892396123561487	0.403042738776748	0.23505638468764
VDR	monocyte	NI	PC1_zscore	0.032524000966319	0.0534392586241529	1.58096739146722
VDR	monocyte	LPS	PC1_zscore	-0.0347177335360566	0.0607738730725784	-1.52086575606355
VDR	monocyte	IAV	PC1_zscore	-0.00651906479586614	0.397093279759846	-0.267803611104997
VDR	monocyte	Tcruzi	PC1_zscore	-0.00880492741872316	0.325994804886846	-0.452332189346389
VDR	B	NI	PC1_zscore	0.0300790554243165	0.197914381374181	0.837986616137091
VDR	B	LPS	PC1_zscore	0.000393789565380089	0.497954781999138	0.0110007216903082
VDR	B	IAV	PC1_zscore	0.00663297813515117	0.430246673288164	0.189309884686442
VDR	B	Tcruzi	PC1_zscore	0.032834095760304	0.178308612601476	0.898832000484073
VDR	CD4T	NI	PC1_zscore	0.0121735428211827	0.338893447569331	0.409613045339036
VDR	CD4T	LPS	PC1_zscore	-0.0458947268431434	0.107797133872604	-1.19009154130802
VDR	CD4T	IAV	PC1_zscore	-0.0124789051133745	0.371419251117962	-0.354353448595889
VDR	CD4T	Tcruzi	PC1_zscore	-0.0173976168346608	0.298138544427541	-0.538774175149134
ACVRL1	NK	NI	PC1_zscore	0.0353136235084585	0.08847258307137	1.3404698745448
ACVRL1	NK	LPS	PC1_zscore	0.0437645304792439	0.0588605715631535	1.55135639405343
ACVRL1	NK	IAV	PC1_zscore	0.0385420898040666	0.0809624745772125	1.38678873539593
ACVRL1	NK	Tcruzi	PC1_zscore	0.0286738998501033	0.143006302812284	1.06551362756007
ACVRL1	CD8T	NI	PC1_zscore	-0.0134406042253605	0.33436498785759	-0.452120375877369
ACVRL1	CD8T	LPS	PC1_zscore	0.0776697257706357	0.0141956302816373	2.16179671641168
ACVRL1	CD8T	IAV	PC1_zscore	0.0955890031769591	0.0033230912094981	2.34601690507623
ACVRL1	CD8T	Tcruzi	PC1_zscore	-0.0163794782811535	0.30286194374718	-0.541080697187273
ACVRL1	monocyte	NI	PC1_zscore	-0.0270501850895408	0.176265074125027	-0.936469696836347
ACVRL1	monocyte	LPS	PC1_zscore	0.0382285065729618	0.1156715895892	1.18158799878517
ACVRL1	monocyte	IAV	PC1_zscore	0.0155949060196963	0.31273888481163	0.492508525541855
ACVRL1	monocyte	Tcruzi	PC1_zscore	0.00145234000799954	0.48425196399445	0.0494865389559769
ACVRL1	B	NI	PC1_zscore	-0.00782120281653823	0.380438549437725	-0.326236345624618
ACVRL1	B	LPS	PC1_zscore	-0.0243036797091811	0.178585923008414	-0.935273745509485
ACVRL1	B	IAV	PC1_zscore	0.0130143085111012	0.301982537599912	0.531684686379352
ACVRL1	B	Tcruzi	PC1_zscore	-0.000432403700878889	0.499770927070341	-0.017709569112221
ACVRL1	CD4T	NI	PC1_zscore	0.00906123419510083	0.369053957668986	0.340291247402226
ACVRL1	CD4T	LPS	PC1_zscore	0.0182864864316387	0.260656339046156	0.643959816483617
ACVRL1	CD4T	IAV	PC1_zscore	-0.00363083491467169	0.455880545941194	-0.130131248192978
ACVRL1	CD4T	Tcruzi	PC1_zscore	0.0117324064792364	0.334391070786668	0.431395036062469
ESPL1	NK	NI	PC1_zscore	0.049782342758589	0.0633868638299067	1.5050947994543
ESPL1	NK	LPS	PC1_zscore	0.113266879316082	0.000642562610341731	3.05547113998147
ESPL1	NK	IAV	PC1_zscore	0.0557535251298906	0.0505243301073409	1.61456137978921
ESPL1	NK	Tcruzi	PC1_zscore	0.0292950016811688	0.19227082686459	0.862385663803593
ESPL1	CD8T	NI	PC1_zscore	0.0162634811444931	0.328968865530383	0.438310880155599
ESPL1	CD8T	LPS	PC1_zscore	0.100373086282117	0.00314696531486912	2.57523250074477
ESPL1	CD8T	IAV	PC1_zscore	0.108304761717196	0.00292559895844495	2.5437679918902
ESPL1	CD8T	Tcruzi	PC1_zscore	-0.050281556909241	0.0985704498474316	-1.27293021071589
ESPL1	monocyte	NI	PC1_zscore	0.0218459264974319	0.257651508374106	0.651316518437325
ESPL1	monocyte	LPS	PC1_zscore	-0.0366249839339733	0.127549431497716	-1.13150624318025
ESPL1	monocyte	IAV	PC1_zscore	-0.00940289366317333	0.413129531152579	-0.227474023685788
ESPL1	monocyte	Tcruzi	PC1_zscore	0.0528566010910808	0.0544817890604313	1.56837571889381
ESPL1	B	NI	PC1_zscore	-0.0276752983237196	0.236265435858687	-0.717172496001892
ESPL1	B	LPS	PC1_zscore	-0.0526265491290308	0.103460658017716	-1.23773978385778
ESPL1	B	IAV	PC1_zscore	0.00711912513926204	0.427398685823882	0.182141218234211
ESPL1	B	Tcruzi	PC1_zscore	0.0102664095263045	0.394104738213354	0.26351429679329
ESPL1	CD4T	NI	PC1_zscore	0.0650297447224007	0.0444968462374401	1.63426128135019
ESPL1	CD4T	LPS	PC1_zscore	-0.000583848033770984	0.497945158315286	-0.0147461424072886
ESPL1	CD4T	IAV	PC1_zscore	-0.0083773949670126	0.420384587727277	-0.212727185369714
ESPL1	CD4T	Tcruzi	PC1_zscore	-0.00816871686079268	0.418879609915523	-0.212200660546486
GPR84	NK	NI	PC1_zscore	0.0403117972764287	0.174596142051153	1.23611411431816
GPR84	NK	LPS	PC1_zscore	0.035245885041326	0.20555526656759	1.09017716346822
GPR84	NK	IAV	PC1_zscore	0.0409764752449386	0.179968215793785	1.20700165483025
GPR84	NK	Tcruzi	PC1_zscore	0.0208631532740524	0.310718607719789	0.700584855861752
GPR84	CD8T	NI	PC1_zscore	-0.00975821023420164	0.452598666317576	-0.303088495543037
GPR84	CD8T	LPS	PC1_zscore	0.0419949123406572	0.184427546446672	1.17728810397964
GPR84	CD8T	IAV	PC1_zscore	0.123020403672716	0.00303160556956493	2.32570518390315
GPR84	CD8T	Tcruzi	PC1_zscore	-0.0249815640821929	0.30705280135694	-0.7251856930416
GPR84	monocyte	NI	PC1_zscore	-0.0178745165580586	0.338754502642096	-0.625038226685252
GPR84	monocyte	LPS	PC1_zscore	0.0327567131727514	0.181042224196877	1.21911524435524
GPR84	monocyte	IAV	PC1_zscore	0.0525120625309291	0.146246152644911	1.42252725747184
GPR84	monocyte	Tcruzi	PC1_zscore	-0.0189419628536538	0.33164322191898	-0.649178038759392
GPR84	B	NI	PC1_zscore	-0.00279907708819131	0.522469937137427	-0.106503278224121
GPR84	B	LPS	PC1_zscore	0.0116438975839498	0.405487645704335	0.420084724186822
GPR84	B	IAV	PC1_zscore	0.0269855230892685	0.246772766799329	0.921880117828317
GPR84	B	Tcruzi	PC1_zscore	-0.00912224684085511	0.442313851651755	-0.331359175548208
GPR84	CD4T	NI	PC1_zscore	0.0114528379480629	0.423912878226352	0.36659731270221
GPR84	CD4T	LPS	PC1_zscore	0.00257730630937526	0.521216325320851	0.0808214518943361
GPR84	CD4T	IAV	PC1_zscore	0.00617992559534835	0.48586565078152	0.19083362341017
GPR84	CD4T	Tcruzi	PC1_zscore	0.0307905806624688	0.251786707180414	0.892998718648567
ZNF385A	NK	NI	PC1_zscore	0.0816515239710652	0.0250880010854221	1.87140666076561
ZNF385A	NK	LPS	PC1_zscore	0.0022448692476903	0.475499496335376	0.0519200492164719
ZNF385A	NK	IAV	PC1_zscore	-0.000405302467664843	0.498096861571532	-0.00936442324120069
ZNF385A	NK	Tcruzi	PC1_zscore	0.0422431371953598	0.159296090912071	0.984693020609126
ZNF385A	CD8T	NI	PC1_zscore	-0.0372628825246518	0.198386860099996	-0.851211608422622
ZNF385A	CD8T	LPS	PC1_zscore	0.100737425857668	0.0134045976121731	2.07703196598945
ZNF385A	CD8T	IAV	PC1_zscore	0.0324239538724993	0.240401057835188	0.703721302245788
ZNF385A	CD8T	Tcruzi	PC1_zscore	-0.0576365413349456	0.112570030775742	-1.20727283252742
ZNF385A	monocyte	NI	PC1_zscore	0.0483091979583625	0.00647111467984573	2.46626714439484
ZNF385A	monocyte	LPS	PC1_zscore	0.0104768066148335	0.330094501140401	0.436862392428082
ZNF385A	monocyte	IAV	PC1_zscore	0.0617037746882531	0.0042715944660023	2.61166754372532
ZNF385A	monocyte	Tcruzi	PC1_zscore	0.0553829166619245	0.00713188248759465	2.4335122487341
ZNF385A	B	NI	PC1_zscore	0.0489990269130418	0.110847664268413	1.20041951752071
ZNF385A	B	LPS	PC1_zscore	0.0915361951690375	0.0165888510142845	2.01970140710112
ZNF385A	B	IAV	PC1_zscore	0.0152636320412505	0.358391452658684	0.357595164893849
ZNF385A	B	Tcruzi	PC1_zscore	0.08948298543459	0.0180113608722923	1.96180189259149
ZNF385A	CD4T	NI	PC1_zscore	0.0568718504346426	0.067205690668532	1.4666854242286
ZNF385A	CD4T	LPS	PC1_zscore	-0.0137908526696559	0.381225054392845	-0.316944249427667
ZNF385A	CD4T	IAV	PC1_zscore	-0.0129199939328751	0.383970282465995	-0.306305799446158
ZNF385A	CD4T	Tcruzi	PC1_zscore	-0.0290006460508726	0.2448297420145	-0.68794764667127
PDE1B	NK	NI	PC1_zscore	0.00281835884065329	0.467383559772349	0.0809245920331749
PDE1B	NK	LPS	PC1_zscore	0.00665352984163909	0.429807547147686	0.179550022566115
PDE1B	NK	IAV	PC1_zscore	-0.00484307772773641	0.450323159519177	-0.132564073744911
PDE1B	NK	Tcruzi	PC1_zscore	0.0173254427899708	0.319277085740813	0.475475044682392
PDE1B	CD8T	NI	PC1_zscore	-0.0856475171854312	0.0200386791702566	-1.89241933746202
PDE1B	CD8T	LPS	PC1_zscore	-0.0018098213392939	0.475357774411207	-0.049723378797346
PDE1B	CD8T	IAV	PC1_zscore	0.00180824239824209	0.4902182137327	0.047973951102448
PDE1B	CD8T	Tcruzi	PC1_zscore	-0.0214389750941944	0.284250049667937	-0.564863060892042
PDE1B	monocyte	NI	PC1_zscore	0.0658348509818541	0.00911191259862777	2.20250405358131
PDE1B	monocyte	LPS	PC1_zscore	0.059773645991199	0.031963171448826	1.74381927505737
PDE1B	monocyte	IAV	PC1_zscore	0.0138893799292238	0.332819160003976	0.424370321900059
PDE1B	monocyte	Tcruzi	PC1_zscore	0.0621257616539611	0.0239109274458504	1.83739168938943
PDE1B	B	NI	PC1_zscore	-0.00362290125209327	0.455621873362383	-0.109805462463417
PDE1B	B	LPS	PC1_zscore	0.0490017140646815	0.0885647540598839	1.2833372236994
PDE1B	B	IAV	PC1_zscore	-0.0107359834149199	0.38322728811942	-0.308433388257562
PDE1B	B	Tcruzi	PC1_zscore	0.0130997212161673	0.351133331070829	0.382806007930754
PDE1B	CD4T	NI	PC1_zscore	-0.0100546342650212	0.375011993832496	-0.322593178882252
PDE1B	CD4T	LPS	PC1_zscore	-0.0306972359750071	0.191959289990051	-0.867528955751387
PDE1B	CD4T	IAV	PC1_zscore	-0.016715948628586	0.313395409981073	-0.499914701256358
PDE1B	CD4T	Tcruzi	PC1_zscore	-0.0146746304222489	0.322650663688169	-0.457296364649841
MMP19	NK	NI	PC1_zscore	0.0254402105490809	0.237022379644655	0.706843203577953
MMP19	NK	LPS	PC1_zscore	0.0533922791314436	0.0820757528863774	1.35406563196754
MMP19	NK	IAV	PC1_zscore	0.0208641710241729	0.287535466647081	0.554643071011294
MMP19	NK	Tcruzi	PC1_zscore	-0.00790556668792632	0.424852639730571	-0.209942807792816
MMP19	CD8T	NI	PC1_zscore	0.0450862512159334	0.129699608278188	1.11215612768288
MMP19	CD8T	LPS	PC1_zscore	0.0557318829099417	0.0811405534525473	1.34742835254462
MMP19	CD8T	IAV	PC1_zscore	0.0967483994657082	0.0142160052830703	1.95869306429004
MMP19	CD8T	Tcruzi	PC1_zscore	-0.0465661697956287	0.13946278778216	-1.07354832968433
MMP19	monocyte	NI	PC1_zscore	0.0493465040093238	0.0342892533293647	1.77943048162544
MMP19	monocyte	LPS	PC1_zscore	0.00994344858759925	0.360253517370818	0.352118591375653
MMP19	monocyte	IAV	PC1_zscore	0.0814209970009067	0.00491816430482438	2.49300517042749
MMP19	monocyte	Tcruzi	PC1_zscore	0.0612185993107398	0.014971355407722	2.10384776840716
MMP19	B	NI	PC1_zscore	0.0213464379210778	0.270302841215234	0.610918564200809
MMP19	B	LPS	PC1_zscore	-0.00269611132903585	0.476238266918477	-0.0734824084584313
MMP19	B	IAV	PC1_zscore	0.00297011602662056	0.464067792438424	0.0830361330547409
MMP19	B	Tcruzi	PC1_zscore	-0.0241641200587999	0.259479619119756	-0.654424569996302
MMP19	CD4T	NI	PC1_zscore	-0.0044807094738925	0.457442353757078	-0.120725462050502
MMP19	CD4T	LPS	PC1_zscore	0.0328971483322872	0.201351177899398	0.82269308208879
MMP19	CD4T	IAV	PC1_zscore	-0.0375069462318241	0.183008233148322	-0.904441436847216
MMP19	CD4T	Tcruzi	PC1_zscore	-0.0114237614206884	0.390007944790096	-0.297457111769389
SUOX	NK	NI	PC1_zscore	0.0448602319839681	0.146763933828806	1.03560089834509
SUOX	NK	LPS	PC1_zscore	0.102202104866257	0.0135900105694017	2.08560733782618
SUOX	NK	IAV	PC1_zscore	0.0387249118005778	0.194021516847851	0.854908198647669
SUOX	NK	Tcruzi	PC1_zscore	0.0690226842895842	0.0623428592840306	1.47984636021029
SUOX	CD8T	NI	PC1_zscore	0.0613986846187608	0.083025852955164	1.36313073341654
SUOX	CD8T	LPS	PC1_zscore	0.0762031727695359	0.0418182289496664	1.66693012946808
SUOX	CD8T	IAV	PC1_zscore	0.0839772544495253	0.0335191971747458	1.7458856807726
SUOX	CD8T	Tcruzi	PC1_zscore	0.0661576351099103	0.0742745058149357	1.4120058785971
SUOX	monocyte	NI	PC1_zscore	0.0152236080702956	0.292783372759753	0.546636562455412
SUOX	monocyte	LPS	PC1_zscore	-0.0691048122482681	0.025156693434965	-1.92057104408763
SUOX	monocyte	IAV	PC1_zscore	-0.0602585243077683	0.0499667253435626	-1.61731957835336
SUOX	monocyte	Tcruzi	PC1_zscore	-0.101192138499216	0.000969125541909754	-2.96104322115749
SUOX	B	NI	PC1_zscore	-0.0715166425724463	0.0373456959964222	-1.70627069179413
SUOX	B	LPS	PC1_zscore	-0.0247833063996342	0.27491108882646	-0.594653534597392
SUOX	B	IAV	PC1_zscore	-0.0294346796435546	0.236440072773813	-0.713627972014774
SUOX	B	Tcruzi	PC1_zscore	-0.0330087617435014	0.2106745025728	-0.799897495870649
SUOX	CD4T	NI	PC1_zscore	-0.0165051268169406	0.342738456293409	-0.408060585532188
SUOX	CD4T	LPS	PC1_zscore	-0.0190816270182829	0.333813068003344	-0.434087639445221
SUOX	CD4T	IAV	PC1_zscore	-0.0508824403800787	0.121673976370174	-1.14788009233583
SUOX	CD4T	Tcruzi	PC1_zscore	0.0399955152361754	0.169387293842732	0.943214217241193
IKZF4	NK	NI	PC1_zscore	0.0670284789068658	0.043168016336829	1.61667382016526
IKZF4	NK	LPS	PC1_zscore	0.0370798336650438	0.17804321159942	0.909874741574811
IKZF4	NK	IAV	PC1_zscore	0.00264410922462837	0.46985005767339	0.0662848715772805
IKZF4	NK	Tcruzi	PC1_zscore	0.0757986851466067	0.0309220237832995	1.73217287891342
IKZF4	CD8T	NI	PC1_zscore	0.0828772497322183	0.0129770629689834	2.12027024159053
IKZF4	CD8T	LPS	PC1_zscore	0.0834499719583406	0.0147541417392803	2.02145029793574
IKZF4	CD8T	IAV	PC1_zscore	0.0499356966551135	0.10466179478378	1.21803588246821
IKZF4	CD8T	Tcruzi	PC1_zscore	0.0240460078560657	0.260739200663195	0.634991418426118
IKZF4	monocyte	NI	PC1_zscore	0.027094402901616	0.162329607612258	0.97989323971819
IKZF4	monocyte	LPS	PC1_zscore	-0.0634836892325769	0.0171855548884201	-2.046912611491
IKZF4	monocyte	IAV	PC1_zscore	-0.0802276875867707	0.0118270660183958	-2.13828711455605
IKZF4	monocyte	Tcruzi	PC1_zscore	-0.0392176721946288	0.0938612426950954	-1.29837828716737
IKZF4	B	NI	PC1_zscore	0.0199654034587435	0.290698852074326	0.546677914660101
IKZF4	B	LPS	PC1_zscore	-0.0095101536801958	0.402687032223595	-0.245302467407878
IKZF4	B	IAV	PC1_zscore	-0.0110367968657917	0.383804757330975	-0.289886139741655
IKZF4	B	Tcruzi	PC1_zscore	-0.0538900895403002	0.084189920102487	-1.31624910551743
IKZF4	CD4T	NI	PC1_zscore	0.00725500738312183	0.399553805182187	0.249569246283695
IKZF4	CD4T	LPS	PC1_zscore	0.0219283058783489	0.226838437271292	0.749847931743175
IKZF4	CD4T	IAV	PC1_zscore	0.0387336940627797	0.0947160168147254	1.29611483261892
IKZF4	CD4T	Tcruzi	PC1_zscore	-0.0163319295392206	0.299034843275855	-0.531603115730705
RBMS2	NK	NI	PC1_zscore	0.0509782640217835	0.0947787165383849	1.3062629299217
RBMS2	NK	LPS	PC1_zscore	0.0655901046571917	0.048331144441452	1.58074196634731
RBMS2	NK	IAV	PC1_zscore	0.0431228984173536	0.134518599607993	1.10943039836068
RBMS2	NK	Tcruzi	PC1_zscore	0.0196787265701405	0.312300540100551	0.469657971647048
RBMS2	CD8T	NI	PC1_zscore	0.0364887564147698	0.182669419939837	0.91758913611633
RBMS2	CD8T	LPS	PC1_zscore	0.0573720217762593	0.0690585221463733	1.45124338695924
RBMS2	CD8T	IAV	PC1_zscore	0.0621774199010784	0.0613652085103693	1.4808789831094
RBMS2	CD8T	Tcruzi	PC1_zscore	0.0235209431833525	0.286786024103124	0.555472167745519
RBMS2	monocyte	NI	PC1_zscore	0.0368677887811144	0.184383886964991	0.911001820067236
RBMS2	monocyte	LPS	PC1_zscore	0.053745860196155	0.0963987103766208	1.27207145448544
RBMS2	monocyte	IAV	PC1_zscore	0.0905413699858863	0.0101538710945311	1.94343101446733
RBMS2	monocyte	Tcruzi	PC1_zscore	0.00341405286221994	0.45453494072542	0.0694633300432047
RBMS2	B	NI	PC1_zscore	0.0515244822604481	0.0918098527809094	1.32382414391915
RBMS2	B	LPS	PC1_zscore	0.0455611785335002	0.119210227246115	1.18687027512772
RBMS2	B	IAV	PC1_zscore	0.0314849202827192	0.209713188006579	0.819088235958716
RBMS2	B	Tcruzi	PC1_zscore	0.019242567341023	0.322323995093874	0.465139634347861
RBMS2	CD4T	NI	PC1_zscore	0.0532240100453372	0.0773807399011146	1.40729655161333
RBMS2	CD4T	LPS	PC1_zscore	0.0765519025665842	0.026455795211665	1.78504475374364
RBMS2	CD4T	IAV	PC1_zscore	0.050789984384886	0.0854952315129449	1.35696743825246
RBMS2	CD4T	Tcruzi	PC1_zscore	0.054557291739324	0.0765577827050692	1.40141051319922
LRP1	NK	NI	PC1_zscore	0.0132546730982955	0.356315221085683	0.362578230593514
LRP1	NK	LPS	PC1_zscore	0.0361333056184771	0.143194640613201	1.07218685008316
LRP1	NK	IAV	PC1_zscore	0.0250548400323616	0.235921730561921	0.715358078463837
LRP1	NK	Tcruzi	PC1_zscore	0.0401752396357863	0.114691087225231	1.20961967927946
LRP1	CD8T	NI	PC1_zscore	-0.0102064594229003	0.422850453632712	-0.217597940123297
LRP1	CD8T	LPS	PC1_zscore	0.0655022669326955	0.0353901857251443	1.66006786363689
LRP1	CD8T	IAV	PC1_zscore	0.0395175163989817	0.146618279482899	1.05437573011343
LRP1	CD8T	Tcruzi	PC1_zscore	-0.0129202399451844	0.408397544999836	-0.261353472298389
LRP1	monocyte	NI	PC1_zscore	0.0634090956597675	0.000240043469879991	3.3086959737371
LRP1	monocyte	LPS	PC1_zscore	0.0533441609317493	0.00682594765378723	2.46559091118854
LRP1	monocyte	IAV	PC1_zscore	0.0592493452671877	0.00399379473958307	2.57983935978543
LRP1	monocyte	Tcruzi	PC1_zscore	0.0601112921231275	0.00157653647277377	2.85243943213815
LRP1	B	NI	PC1_zscore	0.012020054266314	0.373199147418416	0.332176019733937
LRP1	B	LPS	PC1_zscore	0.0597409188556105	0.0340258800392377	1.74040540204918
LRP1	B	IAV	PC1_zscore	0.0246552875202598	0.236296689351049	0.71910183586003
LRP1	B	Tcruzi	PC1_zscore	0.0396849160886999	0.114386786225305	1.21379632476527
LRP1	CD4T	NI	PC1_zscore	0.0350197153862279	0.131451554403897	1.15007339877951
LRP1	CD4T	LPS	PC1_zscore	0.0020905464641231	0.470336383990821	0.0517319838912394
LRP1	CD4T	IAV	PC1_zscore	0.0134038987688085	0.350659118673252	0.368805149751144
LRP1	CD4T	Tcruzi	PC1_zscore	0.0271593526058478	0.212602938739893	0.81999452618409
STAC3	NK	NI	PC1_zscore	0.0159454040112483	0.284879041838734	0.689538645947155
STAC3	NK	LPS	PC1_zscore	0.0250019370878415	0.189999317039904	0.973073530398759
STAC3	NK	IAV	PC1_zscore	0.01596291188122	0.286410835963915	0.675975649416353
STAC3	NK	Tcruzi	PC1_zscore	0.0209194983208607	0.224131896512512	0.870613354836899
STAC3	CD8T	NI	PC1_zscore	0.0173001573249094	0.281787889072678	0.68403625876535
STAC3	CD8T	LPS	PC1_zscore	0.0223430856301158	0.217280877518765	0.884188264821914
STAC3	CD8T	IAV	PC1_zscore	0.0400125509016625	0.0969588726327155	0.966789534174938
STAC3	CD8T	Tcruzi	PC1_zscore	0.0142329499228416	0.320529812220502	0.565878512802109
STAC3	monocyte	NI	PC1_zscore	0.0166768101644263	0.256605882966909	0.794691242970163
STAC3	monocyte	LPS	PC1_zscore	0.0232955017433628	0.191726395141095	0.958449674378311
STAC3	monocyte	IAV	PC1_zscore	0.0193493828339958	0.233743422968152	0.848107652590478
STAC3	monocyte	Tcruzi	PC1_zscore	0.00427675405680634	0.46816429145016	0.173660568780889
STAC3	B	NI	PC1_zscore	0.00821795110815773	0.407455538501548	0.33749852539874
STAC3	B	LPS	PC1_zscore	0.015426871514999	0.297519643522057	0.641228322311762
STAC3	B	IAV	PC1_zscore	0.0208345195118531	0.2303706861805	0.847241060630521
STAC3	B	Tcruzi	PC1_zscore	0.016370583718	0.282950721522864	0.694424292236109
STAC3	CD4T	NI	PC1_zscore	0.0126076559117867	0.331276001702669	0.552505748650822
STAC3	CD4T	LPS	PC1_zscore	0.0223232841945511	0.212365666953839	0.909605135238283
STAC3	CD4T	IAV	PC1_zscore	0.0175587117500025	0.264113658782266	0.749363671551968
STAC3	CD4T	Tcruzi	PC1_zscore	0.0120090302010718	0.340857370906202	0.518428150199989
CYP27B1	NK	NI	PC1_zscore	0.0604617517632026	0.0386465331177916	1.76514960345627
CYP27B1	NK	LPS	PC1_zscore	0.0412350794284482	0.119332476789363	1.17771211430356
CYP27B1	NK	IAV	PC1_zscore	0.0541387787763502	0.0633014335624928	1.52636115597698
CYP27B1	NK	Tcruzi	PC1_zscore	0.0151309880454075	0.336537773211091	0.421361040404274
CYP27B1	CD8T	NI	PC1_zscore	0.00782983733888026	0.424410151476479	0.190468791409382
CYP27B1	CD8T	LPS	PC1_zscore	0.137133624731312	0.000364810928182223	3.32117225772348
CYP27B1	CD8T	IAV	PC1_zscore	0.185251101062946	1.04867794119502e-05	4.11548825264776
CYP27B1	CD8T	Tcruzi	PC1_zscore	0.0582475784240468	0.084691140710306	1.37149295786938
CYP27B1	monocyte	NI	PC1_zscore	0.00357357443166694	0.475147387509733	0.0569666750352803
CYP27B1	monocyte	LPS	PC1_zscore	0.226489736903159	7.95230598587164e-07	4.59983802498374
CYP27B1	monocyte	IAV	PC1_zscore	0.136115641892398	0.0122584830059251	2.20788035328543
CYP27B1	monocyte	Tcruzi	PC1_zscore	0.104610036911502	0.0496376746591752	1.61534617492227
CYP27B1	B	NI	PC1_zscore	-0.0140737137686688	0.348905004933251	-0.388929761160113
CYP27B1	B	LPS	PC1_zscore	-0.0721792833834611	0.026388270719867	-1.92707080277279
CYP27B1	B	IAV	PC1_zscore	-0.0070380508455272	0.424701508889211	-0.191079169649123
CYP27B1	B	Tcruzi	PC1_zscore	-0.0114775002595403	0.379930812138407	-0.306316542693711
CYP27B1	CD4T	NI	PC1_zscore	0.0401563807026924	0.193191280568045	0.864403219415976
CYP27B1	CD4T	LPS	PC1_zscore	0.0785256354910003	0.0464986645555647	1.67758760277993
CYP27B1	CD4T	IAV	PC1_zscore	-0.0655565031419606	0.0902936874867357	-1.33080251461243
CYP27B1	CD4T	Tcruzi	PC1_zscore	0.0755414663174279	0.0569205142058669	1.57077504220198
METTL1	NK	NI	PC1_zscore	0.0395331572541337	0.141304573901637	1.05725070204769
METTL1	NK	LPS	PC1_zscore	0.037575401451623	0.160999318963291	0.975550857987431
METTL1	NK	IAV	PC1_zscore	0.0488116263821614	0.0991499546752919	1.25917300363125
METTL1	NK	Tcruzi	PC1_zscore	0.0445883706229173	0.118800764135114	1.156921206691
METTL1	CD8T	NI	PC1_zscore	0.100402678905818	0.0103243195530586	2.12675315848454
METTL1	CD8T	LPS	PC1_zscore	0.0833809480021827	0.0202844943582722	1.88787753978954
METTL1	CD8T	IAV	PC1_zscore	0.105693728569896	0.00852168564740283	2.08712855757716
METTL1	CD8T	Tcruzi	PC1_zscore	0.0557099558049675	0.0919066627990329	1.29325194907341
METTL1	monocyte	NI	PC1_zscore	-0.00938934457205713	0.385167190208285	-0.29804038572556
METTL1	monocyte	LPS	PC1_zscore	0.0905372596569551	0.000573406497175665	3.07568140852506
METTL1	monocyte	IAV	PC1_zscore	0.0587344155357462	0.0427103101802378	1.68533147091028
METTL1	monocyte	Tcruzi	PC1_zscore	0.0280495907022241	0.179636287122028	0.9104391706227
METTL1	B	NI	PC1_zscore	-0.0217079632927635	0.280400048589825	-0.582432549752054
METTL1	B	LPS	PC1_zscore	0.0032932010334121	0.458002236867603	0.0923972342407184
METTL1	B	IAV	PC1_zscore	0.0454854583416103	0.101165812121933	1.24987749320611
METTL1	B	Tcruzi	PC1_zscore	-0.0195102876048542	0.29486139333507	-0.542491808899248
METTL1	CD4T	NI	PC1_zscore	0.00996866581950579	0.378682260448339	0.299326338612371
METTL1	CD4T	LPS	PC1_zscore	0.0635228329605056	0.00819050033790924	2.3362875129725
METTL1	CD4T	IAV	PC1_zscore	0.105501598451359	0.000356148007773026	3.21147889314201
METTL1	CD4T	Tcruzi	PC1_zscore	0.0278016903199396	0.187445116888692	0.877568491542631
EEF1AKMT3	NK	NI	PC1_zscore	0.0629731415611099	0.0732817078584678	1.44229036221005
EEF1AKMT3	NK	LPS	PC1_zscore	0.0500950495436387	0.134686313990648	1.10096881315903
EEF1AKMT3	NK	IAV	PC1_zscore	-0.0314952447556294	0.245093506793501	-0.69054924093559
EEF1AKMT3	NK	Tcruzi	PC1_zscore	0.0451309340196283	0.160112195096313	0.990798084976213
EEF1AKMT3	CD8T	NI	PC1_zscore	-0.0995655977200463	0.0150687361654921	-2.14539133849264
EEF1AKMT3	CD8T	LPS	PC1_zscore	0.000850147348262915	0.494902810877013	0.0181136535009492
EEF1AKMT3	CD8T	IAV	PC1_zscore	0.0899673443813665	0.0381441658106609	1.73667093765073
EEF1AKMT3	CD8T	Tcruzi	PC1_zscore	-0.11041910514953	0.010161231342139	-2.28170079939186
EEF1AKMT3	monocyte	NI	PC1_zscore	0.00381073966386691	0.459213786460348	0.101173945296026
EEF1AKMT3	monocyte	LPS	PC1_zscore	0.132936577744592	3.23146775006277e-05	3.92538229859689
EEF1AKMT3	monocyte	IAV	PC1_zscore	0.0199682002956103	0.317808127521715	0.469954962946535
EEF1AKMT3	monocyte	Tcruzi	PC1_zscore	0.0653023491417029	0.0463005200577171	1.67326622009415
EEF1AKMT3	B	NI	PC1_zscore	-0.0461354231945475	0.132076325717831	-1.11185342926366
EEF1AKMT3	B	LPS	PC1_zscore	-0.0106789997087572	0.403029245180457	-0.248390352889644
EEF1AKMT3	B	IAV	PC1_zscore	0.0767421815429922	0.0359975014347056	1.77718671884983
EEF1AKMT3	B	Tcruzi	PC1_zscore	-0.0205797066975654	0.314419911663793	-0.483764552657893
EEF1AKMT3	CD4T	NI	PC1_zscore	-0.105725561173048	0.00412496935529372	-2.58149151877313
EEF1AKMT3	CD4T	LPS	PC1_zscore	-0.0921272174670625	0.0165190091476529	-2.096933607151
EEF1AKMT3	CD4T	IAV	PC1_zscore	-0.116808067341051	0.00433619230269711	-2.5565005734751
EEF1AKMT3	CD4T	Tcruzi	PC1_zscore	-0.0312224422312424	0.227814920639106	-0.746516393783104
PPM1H	NK	NI	PC1_zscore	-0.0065049044489327	0.424869042287286	-0.23386400779007
PPM1H	NK	LPS	PC1_zscore	0.0372370212491191	0.132008773881105	1.13622487807314
PPM1H	NK	IAV	PC1_zscore	-3.31274293013552e-05	0.510981506708148	-0.00114238234657873
PPM1H	NK	Tcruzi	PC1_zscore	0.0193369131600777	0.269362654254639	0.654140174862395
PPM1H	CD8T	NI	PC1_zscore	-0.00951975752069995	0.406335953143564	-0.293067837185536
PPM1H	CD8T	LPS	PC1_zscore	0.0383121333220726	0.133392853999517	1.11492823187981
PPM1H	CD8T	IAV	PC1_zscore	0.0769655760622769	0.0288245528168314	1.64305599069303
PPM1H	CD8T	Tcruzi	PC1_zscore	0.00833185879568775	0.406935078024739	0.260115243477319
PPM1H	monocyte	NI	PC1_zscore	-0.0537337081686267	0.0532565420977138	-1.59695811167724
PPM1H	monocyte	LPS	PC1_zscore	-0.0559621765294395	0.0496375914219531	-1.61455416243526
PPM1H	monocyte	IAV	PC1_zscore	-0.0439432360483597	0.1219660520895	-1.15132782179667
PPM1H	monocyte	Tcruzi	PC1_zscore	-0.0266776366661518	0.198798832391214	-0.869538750897955
PPM1H	B	NI	PC1_zscore	-3.08317334227559e-05	0.510589641907653	-0.00119668585964153
PPM1H	B	LPS	PC1_zscore	0.00752170165983946	0.409955374967557	0.272468805367331
PPM1H	B	IAV	PC1_zscore	0.0047836075304218	0.444985156585005	0.178930446177461
PPM1H	B	Tcruzi	PC1_zscore	0.00868044178117436	0.387691268572657	0.324940593003461
PPM1H	CD4T	NI	PC1_zscore	-0.00135034289141981	0.498489616105558	-0.0460786225406606
PPM1H	CD4T	LPS	PC1_zscore	0.00540785017811997	0.445030791839125	0.17006223839725
PPM1H	CD4T	IAV	PC1_zscore	0.0174363014568427	0.309426531200206	0.540575931055399
PPM1H	CD4T	Tcruzi	PC1_zscore	0.0210454429187012	0.262914899802533	0.668904427227035
SRGAP1	NK	NI	PC1_zscore	0.0033397500276182	0.497014880675307	0.141138463744508
SRGAP1	NK	LPS	PC1_zscore	0.0198035145922447	0.285659673470974	0.754800200536738
SRGAP1	NK	IAV	PC1_zscore	0.0300085170680037	0.204250294785709	1.00549216497148
SRGAP1	NK	Tcruzi	PC1_zscore	0.0116144214045897	0.376387907249552	0.483233586320659
SRGAP1	CD8T	NI	PC1_zscore	0.0108107083340689	0.410702437297011	0.384424746895092
SRGAP1	CD8T	LPS	PC1_zscore	0.0164127629243659	0.334226813299499	0.60556028882998
SRGAP1	CD8T	IAV	PC1_zscore	0.0282044526315518	0.235579301353317	0.871434482719936
SRGAP1	CD8T	Tcruzi	PC1_zscore	0.00780447112599847	0.445558543908624	0.281269868353106
SRGAP1	monocyte	NI	PC1_zscore	0.0104319562748736	0.386826429001596	0.445809446854487
SRGAP1	monocyte	LPS	PC1_zscore	0.0522711245237748	0.0327865992260173	1.55159498600562
SRGAP1	monocyte	IAV	PC1_zscore	0.0200455999564608	0.299908466737654	0.684346106406608
SRGAP1	monocyte	Tcruzi	PC1_zscore	0.0154069850658898	0.320402673099893	0.649406683569226
SRGAP1	B	NI	PC1_zscore	0.00525635087803282	0.470320180037293	0.21651017720309
SRGAP1	B	LPS	PC1_zscore	0.0112517386610218	0.387368564924481	0.440498689241478
SRGAP1	B	IAV	PC1_zscore	0.00327329216861937	0.49946048541225	0.130906874374587
SRGAP1	B	Tcruzi	PC1_zscore	0.0033511510832031	0.49769906844775	0.135100275422292
SRGAP1	CD4T	NI	PC1_zscore	0.0221985744389458	0.258614252458838	0.829065129182433
SRGAP1	CD4T	LPS	PC1_zscore	0.0160227512517226	0.329016099030436	0.617755694893793
SRGAP1	CD4T	IAV	PC1_zscore	0.014676369855138	0.343569473082449	0.571414167401962
SRGAP1	CD4T	Tcruzi	PC1_zscore	-0.00931933112199479	0.44402235786472	-0.330051432554711
CPM	NK	NI	PC1_zscore	-0.000885748259042849	0.503396716696241	-0.0294799548659589
CPM	NK	LPS	PC1_zscore	-0.0325403001212532	0.193206170549237	-0.89376806897129
CPM	NK	IAV	PC1_zscore	0.0217264665196452	0.298727219726342	0.615636028917245
CPM	NK	Tcruzi	PC1_zscore	-0.015001280085608	0.336925629925917	-0.472041073375897
CPM	CD8T	NI	PC1_zscore	-0.0263370241720739	0.241083714100357	-0.747870548386373
CPM	CD8T	LPS	PC1_zscore	-0.000755781650324672	0.500238324985162	-0.0251227000131326
CPM	CD8T	IAV	PC1_zscore	0.0521541868946599	0.130152196718703	0.988053192023519
CPM	CD8T	Tcruzi	PC1_zscore	-0.00601074922765686	0.440608420386937	-0.182784983336257
CPM	monocyte	NI	PC1_zscore	-0.0344821200837845	0.0696483647120949	-1.57397278218537
CPM	monocyte	LPS	PC1_zscore	0.0105039740078986	0.289767901302596	0.623778269645779
CPM	monocyte	IAV	PC1_zscore	0.00445071189556606	0.435715222260698	0.221288497440011
CPM	monocyte	Tcruzi	PC1_zscore	0.000172948532627286	0.518340739531783	0.00927392517196212
CPM	B	NI	PC1_zscore	-0.0382256041849836	0.145767934483316	-1.03474023730803
CPM	B	LPS	PC1_zscore	-0.0269120512658176	0.218919883770347	-0.821161450327547
CPM	B	IAV	PC1_zscore	-0.0455365417417799	0.123042755845469	-1.10533673553711
CPM	B	Tcruzi	PC1_zscore	-0.0372693310295643	0.153752396045391	-1.00201122246791
CPM	CD4T	NI	PC1_zscore	0.00231063094179257	0.489789390128626	0.0935697396174854
CPM	CD4T	LPS	PC1_zscore	-0.0132183856010071	0.315745123934732	-0.542392069237911
CPM	CD4T	IAV	PC1_zscore	-0.0056404176431494	0.432330517714565	-0.208264603771983
CPM	CD4T	Tcruzi	PC1_zscore	-0.0131099715283245	0.329245536326096	-0.49757433658204
SYT1	NK	NI	PC1_zscore	0.0213772681492865	0.252799847300592	0.660226286822258
SYT1	NK	LPS	PC1_zscore	0.0671173709312803	0.0236207323807655	1.94225116552938
SYT1	NK	IAV	PC1_zscore	0.07072073238746	0.0196295212247837	2.00403773988664
SYT1	NK	Tcruzi	PC1_zscore	0.0493601498064731	0.0730939629228694	1.42982504582304
SYT1	CD8T	NI	PC1_zscore	-0.0362984354664901	0.181308475370711	-0.911458901996123
SYT1	CD8T	LPS	PC1_zscore	0.0844497938404704	0.0144293475508764	2.09103253918004
SYT1	CD8T	IAV	PC1_zscore	0.111557576426281	0.0045715102900189	2.43786899200671
SYT1	CD8T	Tcruzi	PC1_zscore	-0.0238178818554735	0.280463305017869	-0.589274579175467
SYT1	monocyte	NI	PC1_zscore	-0.0969902211662604	0.0448711040293877	-1.56166233094229
SYT1	monocyte	LPS	PC1_zscore	-0.113801612954202	0.0403175845800847	-1.59718505641096
SYT1	monocyte	IAV	PC1_zscore	-0.097851367805367	0.0784463718371717	-1.31986810074296
SYT1	monocyte	Tcruzi	PC1_zscore	-0.140215188857985	0.0156658165407644	-1.8689264119901
SYT1	B	NI	PC1_zscore	-0.0198216034686276	0.342441414700153	-0.41507280934448
SYT1	B	LPS	PC1_zscore	-0.047637469155204	0.18640678942592	-0.884343787019437
SYT1	B	IAV	PC1_zscore	-0.0370343457743691	0.25219401482073	-0.668301651457936
SYT1	B	Tcruzi	PC1_zscore	-0.0587210572093277	0.128307482947139	-1.10306130601801
SYT1	CD4T	NI	PC1_zscore	-0.00409521084459535	0.462117371134371	-0.106518671192891
SYT1	CD4T	LPS	PC1_zscore	0.0125123923029229	0.376744837518595	0.306924997666258
SYT1	CD4T	IAV	PC1_zscore	-0.00828856035984119	0.420255483071027	-0.206926990805018
SYT1	CD4T	Tcruzi	PC1_zscore	-0.00510047171627618	0.452890456998644	-0.1289518354064
LIN7A	NK	NI	PC1_zscore	0.0676196761251272	0.0306527436229227	1.86741804919328
LIN7A	NK	LPS	PC1_zscore	0.0579745367148467	0.0592788032622363	1.55935630807561
LIN7A	NK	IAV	PC1_zscore	0.0322163198600615	0.194886995099264	0.859160232620201
LIN7A	NK	Tcruzi	PC1_zscore	0.0668319772618047	0.0385526053986894	1.76370972235155
LIN7A	CD8T	NI	PC1_zscore	-0.0136540818520778	0.359005903899168	-0.361860844852318
LIN7A	CD8T	LPS	PC1_zscore	0.112882291099895	0.00131912872726241	2.97442506328023
LIN7A	CD8T	IAV	PC1_zscore	0.146471497265658	0.000127948552447643	3.57222771111484
LIN7A	CD8T	Tcruzi	PC1_zscore	-0.0346654865987581	0.186944651008547	-0.88877657862695
LIN7A	monocyte	NI	PC1_zscore	0.250747445661694	8.78166204173989e-08	4.92416844486714
LIN7A	monocyte	LPS	PC1_zscore	0.141103942027614	0.005003703028686	2.53288897768566
LIN7A	monocyte	IAV	PC1_zscore	0.159585273114033	0.00394816793610844	2.58353217319827
LIN7A	monocyte	Tcruzi	PC1_zscore	0.209598303525439	4.38623133301577e-05	3.67965582369067
LIN7A	B	NI	PC1_zscore	0.0124762958105731	0.346228943342951	0.396066272096746
LIN7A	B	LPS	PC1_zscore	-0.0115811320076187	0.360573514328161	-0.358042069338489
LIN7A	B	IAV	PC1_zscore	0.0113401649036119	0.361852924532114	0.353272571535817
LIN7A	B	Tcruzi	PC1_zscore	0.0143337011951045	0.330156927671127	0.438799031271392
LIN7A	CD4T	NI	PC1_zscore	-0.017609102991322	0.315724903549172	-0.479846567806913
LIN7A	CD4T	LPS	PC1_zscore	-0.00698169789133251	0.428527600350905	-0.182075167033048
LIN7A	CD4T	IAV	PC1_zscore	0.00267309083493332	0.470878916920554	0.0707914665913905
LIN7A	CD4T	Tcruzi	PC1_zscore	-0.00731002751330849	0.423518689975172	-0.192655208869116
KITLG	NK	NI	PC1_zscore	0.0225978205882213	0.251250275791254	0.669540350347193
KITLG	NK	LPS	PC1_zscore	0.0499840239468517	0.0756662824435716	1.43085153864414
KITLG	NK	IAV	PC1_zscore	0.0319122149312397	0.180695933618154	0.911581984305448
KITLG	NK	Tcruzi	PC1_zscore	0.0327078452793043	0.176777129054439	0.926123635143171
KITLG	CD8T	NI	PC1_zscore	-0.0249342605090665	0.261413673885658	-0.640077736958381
KITLG	CD8T	LPS	PC1_zscore	0.136761021167358	0.00019837264535014	3.43749183104129
KITLG	CD8T	IAV	PC1_zscore	0.118593652613159	0.00168218757666814	2.85826994706412
KITLG	CD8T	Tcruzi	PC1_zscore	0.00742047573180489	0.425358339572883	0.186130823121322
KITLG	monocyte	NI	PC1_zscore	-0.196821188416582	1.61898353245871e-06	-4.3682578808462
KITLG	monocyte	LPS	PC1_zscore	-0.195599150255596	5.76612504210594e-05	-3.61825333184493
KITLG	monocyte	IAV	PC1_zscore	-0.0868838759924112	0.025107386321336	-1.93673611705942
KITLG	monocyte	Tcruzi	PC1_zscore	-0.145034833359241	0.000224495629570498	-3.38449297398286
KITLG	B	NI	PC1_zscore	-0.0133060698132991	0.334292621605865	-0.428573988656057
KITLG	B	LPS	PC1_zscore	-0.0324825291960449	0.15426882808408	-1.01710020366566
KITLG	B	IAV	PC1_zscore	-0.0174602744759822	0.290115733761168	-0.552043137460495
KITLG	B	Tcruzi	PC1_zscore	-0.0130292961306585	0.342479612551589	-0.40571721694489
KITLG	CD4T	NI	PC1_zscore	0.0195102144406818	0.311152738704406	0.490863696902578
KITLG	CD4T	LPS	PC1_zscore	-0.0193808903747159	0.323511829285248	-0.458890816978805
KITLG	CD4T	IAV	PC1_zscore	-0.0244405627048728	0.273612592282689	-0.600604349608752
KITLG	CD4T	Tcruzi	PC1_zscore	0.0110804053308407	0.392260748519423	0.272238406107423
GALNT4	NK	NI	PC1_zscore	-0.00315839016831369	0.483415469676605	-0.123789907205092
GALNT4	NK	LPS	PC1_zscore	0.0170092382106671	0.278256396794902	0.614956078569895
GALNT4	NK	IAV	PC1_zscore	0.0166633437009887	0.277649846016764	0.619244117027828
GALNT4	NK	Tcruzi	PC1_zscore	0.0164147549131245	0.275712757860513	0.620973660951894
GALNT4	CD8T	NI	PC1_zscore	0.00550846471233945	0.425998166429666	0.204335638380894
GALNT4	CD8T	LPS	PC1_zscore	0.0094294246122347	0.370249984743442	0.36952266102214
GALNT4	CD8T	IAV	PC1_zscore	0.0150352323552134	0.300348612163911	0.55538317580768
GALNT4	CD8T	Tcruzi	PC1_zscore	-9.51629754675549e-05	0.502590693940818	-0.00352538022940512
GALNT4	monocyte	NI	PC1_zscore	0.0164099165964214	0.249824871531942	0.70286680855826
GALNT4	monocyte	LPS	PC1_zscore	0.0294604151949894	0.130681176107264	1.03815098411048
GALNT4	monocyte	IAV	PC1_zscore	0.027041515761307	0.170818385234307	0.914326702765065
GALNT4	monocyte	Tcruzi	PC1_zscore	0.0176734737303299	0.243783582959778	0.716787745677123
GALNT4	B	NI	PC1_zscore	0.0139770619305255	0.294740282815551	0.576243604155127
GALNT4	B	LPS	PC1_zscore	0.00453905466373922	0.434177966779358	0.183035161551423
GALNT4	B	IAV	PC1_zscore	0.00606667885635058	0.41031629560864	0.252295597032308
GALNT4	B	Tcruzi	PC1_zscore	0.00604362732111928	0.410164017009448	0.255328926419351
GALNT4	CD4T	NI	PC1_zscore	-0.0142006188498301	0.320482955534644	-0.524735969514061
GALNT4	CD4T	LPS	PC1_zscore	-0.00103706016209993	0.509497702818315	-0.0425688829003932
GALNT4	CD4T	IAV	PC1_zscore	0.0220326563603884	0.197391249361411	0.85953413210231
GALNT4	CD4T	Tcruzi	PC1_zscore	-0.0114870820107736	0.356322499236104	-0.436252393883592
FGD6	NK	NI	PC1_zscore	-0.012191317487796	0.392005839320966	-0.277751391055184
FGD6	NK	LPS	PC1_zscore	0.0853299240330886	0.0303168360204663	1.86117181487894
FGD6	NK	IAV	PC1_zscore	0.0716113122446587	0.0581295444408754	1.55789556773702
FGD6	NK	Tcruzi	PC1_zscore	0.0508903815714866	0.131449478860743	1.11415505806403
FGD6	CD8T	NI	PC1_zscore	-0.0361295171140866	0.222793786294663	-0.76393051954127
FGD6	CD8T	LPS	PC1_zscore	0.136075020268675	0.00217760144217188	2.75319033629935
FGD6	CD8T	IAV	PC1_zscore	0.104569728729049	0.0182844364369227	2.04344228355702
FGD6	CD8T	Tcruzi	PC1_zscore	0.0562952182621596	0.123845167266597	1.15106283531781
FGD6	monocyte	NI	PC1_zscore	0.005021716097086	0.394449079091137	0.266922122766039
FGD6	monocyte	LPS	PC1_zscore	0.00803992259815587	0.378102485157853	0.311067940746143
FGD6	monocyte	IAV	PC1_zscore	-0.0692335181415078	0.00222439183009571	-2.83602837058711
FGD6	monocyte	Tcruzi	PC1_zscore	-0.0419555936996534	0.0322227714737158	-1.84815671188613
FGD6	B	NI	PC1_zscore	-0.151138371685335	0.00168477819902879	-2.74717306773578
FGD6	B	LPS	PC1_zscore	-0.0447571735725451	0.185269838378648	-0.894051469639439
FGD6	B	IAV	PC1_zscore	-0.0463545239979742	0.177432974605981	-0.921711348382003
FGD6	B	Tcruzi	PC1_zscore	-0.143250761372536	0.00342915292950874	-2.54110127860421
FGD6	CD4T	NI	PC1_zscore	0.00502400241782911	0.4539906352179	0.113025465273257
FGD6	CD4T	LPS	PC1_zscore	0.11893788373763	0.00415161247452929	2.57315002367194
FGD6	CD4T	IAV	PC1_zscore	0.118551760145969	0.00488171021537649	2.51274609454718
FGD6	CD4T	Tcruzi	PC1_zscore	0.0343254195552421	0.226422369879434	0.746584480002776
GAS2L3	NK	NI	PC1_zscore	-0.0171008181399947	0.32452594147259	-0.458120649235334
GAS2L3	NK	LPS	PC1_zscore	0.0894513437614003	0.0109690821372705	2.25367806201351
GAS2L3	NK	IAV	PC1_zscore	0.0623236911521155	0.0549722316356834	1.58448827267784
GAS2L3	NK	Tcruzi	PC1_zscore	0.0553532875357506	0.076788650730525	1.41606539130144
GAS2L3	CD8T	NI	PC1_zscore	-0.0314678333231185	0.225826325180265	-0.754208387718195
GAS2L3	CD8T	LPS	PC1_zscore	0.138793537657781	0.000459000392447782	3.1706406478796
GAS2L3	CD8T	IAV	PC1_zscore	0.104274456114374	0.0080780095517182	2.32282007191286
GAS2L3	CD8T	Tcruzi	PC1_zscore	0.00795978815864751	0.42402802963815	0.188476110228173
GAS2L3	monocyte	NI	PC1_zscore	-0.0289155558529649	0.0978419381385216	-1.29341160343212
GAS2L3	monocyte	LPS	PC1_zscore	-0.178156263469078	6.89116319563254e-10	-5.84708083683979
GAS2L3	monocyte	IAV	PC1_zscore	-0.119074549034205	0.000190410735229518	-3.52286569216825
GAS2L3	monocyte	Tcruzi	PC1_zscore	-0.0305724681815364	0.0957595707941608	-1.30572982341053
GAS2L3	B	NI	PC1_zscore	-0.02058677220822	0.280478249063854	-0.579846646104335
GAS2L3	B	LPS	PC1_zscore	-0.0361480241917288	0.163989327174105	-0.975673772657242
GAS2L3	B	IAV	PC1_zscore	0.0349178834942142	0.171662312885057	0.946170317136853
GAS2L3	B	Tcruzi	PC1_zscore	-8.11935726537836e-05	0.499616025093179	-0.002218461189155
GAS2L3	CD4T	NI	PC1_zscore	0.00147501053412976	0.484513740337805	0.0364481391408113
GAS2L3	CD4T	LPS	PC1_zscore	-0.0452128640779166	0.152367042940913	-1.02151653570081
GAS2L3	CD4T	IAV	PC1_zscore	-0.0244955972314445	0.287898137556656	-0.56109803399596
GAS2L3	CD4T	Tcruzi	PC1_zscore	-0.00295032771189438	0.472523610766862	-0.0710395240477007
SLC41A2	NK	NI	PC1_zscore	0.0374312976631491	0.149382372917654	1.01227583270982
SLC41A2	NK	LPS	PC1_zscore	0.00611966524510698	0.435678823602858	0.165890244030789
SLC41A2	NK	IAV	PC1_zscore	0.00959005336784061	0.397897980659774	0.261301942525446
SLC41A2	NK	Tcruzi	PC1_zscore	0.0178443539894264	0.314248878495938	0.488980550137926
SLC41A2	CD8T	NI	PC1_zscore	0.0166683254231613	0.338360388803749	0.432494843826064
SLC41A2	CD8T	LPS	PC1_zscore	-0.00730277434791463	0.41644081415639	-0.205360906342868
SLC41A2	CD8T	IAV	PC1_zscore	-0.00208749432593713	0.475302369267649	-0.0557703261512203
SLC41A2	CD8T	Tcruzi	PC1_zscore	-0.0167643587434481	0.32655503502942	-0.448468408240938
SLC41A2	monocyte	NI	PC1_zscore	-0.0255646320614727	0.131367862269397	-1.11523812792889
SLC41A2	monocyte	LPS	PC1_zscore	0.0786208802703376	0.00011460829798148	3.52794536358512
SLC41A2	monocyte	IAV	PC1_zscore	0.0498435411083198	0.0188266763153398	2.04469658863782
SLC41A2	monocyte	Tcruzi	PC1_zscore	0.0420595751765058	0.0262995516803827	1.9200689524986
SLC41A2	B	NI	PC1_zscore	-0.00703334273621771	0.414955686705924	-0.222776662140974
SLC41A2	B	LPS	PC1_zscore	0.0138003147770207	0.338994482420164	0.417294994857975
SLC41A2	B	IAV	PC1_zscore	-0.0393035063474051	0.135278793876893	-1.07201722471667
SLC41A2	B	Tcruzi	PC1_zscore	0.00344205135802724	0.458530715452576	0.106816425945813
SLC41A2	CD4T	NI	PC1_zscore	-0.0407425941581565	0.0737815794215471	-1.40614255344829
SLC41A2	CD4T	LPS	PC1_zscore	-0.0550697400413572	0.0245057669555711	-1.90340943751181
SLC41A2	CD4T	IAV	PC1_zscore	-0.0217342170225981	0.229717041836679	-0.743782587869281
SLC41A2	CD4T	Tcruzi	PC1_zscore	-0.0125966733740673	0.330036317660339	-0.446093936174839
ALDH2	NK	NI	PC1_zscore	-0.00638500260199205	0.441952531469968	-0.228117813546253
ALDH2	NK	LPS	PC1_zscore	0.0211567917624514	0.218539905714453	0.769947710388213
ALDH2	NK	IAV	PC1_zscore	0.0170851855130243	0.258463041908326	0.649799236724502
ALDH2	NK	Tcruzi	PC1_zscore	0.0262489682114847	0.165380574460871	0.928931940717793
ALDH2	CD8T	NI	PC1_zscore	6.70420508983311e-05	0.484213473880181	0.00231233016070114
ALDH2	CD8T	LPS	PC1_zscore	0.0401833716172224	0.0989669982938483	1.10040514386433
ALDH2	CD8T	IAV	PC1_zscore	0.0281680154233217	0.168567363185473	0.892266940584324
ALDH2	CD8T	Tcruzi	PC1_zscore	0.0199675507707591	0.247348477106664	0.680711515310413
ALDH2	monocyte	NI	PC1_zscore	0.0165946963131733	0.222421323027795	0.790881409205432
ALDH2	monocyte	LPS	PC1_zscore	0.0216974541200245	0.181516958382858	0.899430070649808
ALDH2	monocyte	IAV	PC1_zscore	0.0275324792299409	0.145050890889445	1.0040022686352
ALDH2	monocyte	Tcruzi	PC1_zscore	0.00277647456827646	0.452152740797075	0.117014333977286
ALDH2	B	NI	PC1_zscore	0.0175828760303844	0.229223462327862	0.760405053984654
ALDH2	B	LPS	PC1_zscore	0.00440434541753249	0.427721615559774	0.186361122533105
ALDH2	B	IAV	PC1_zscore	0.0109648629742446	0.332724628529534	0.444839383197615
ALDH2	B	Tcruzi	PC1_zscore	0.0199481263990109	0.20678289787035	0.820617903510951
ALDH2	CD4T	NI	PC1_zscore	0.0136926766774794	0.290725054730036	0.558236299524527
ALDH2	CD4T	LPS	PC1_zscore	0.0108894423222548	0.333610061238967	0.416017376330132
ALDH2	CD4T	IAV	PC1_zscore	0.00264160661471138	0.44777110002296	0.0987559755704886
ALDH2	CD4T	Tcruzi	PC1_zscore	0.00621327968024759	0.402754475241172	0.244027070597184
RASAL1	NK	NI	PC1_zscore	-0.0116694937620087	0.378326107274469	-0.357062500949863
RASAL1	NK	LPS	PC1_zscore	0.027089084621437	0.203246033316451	0.817370509256869
RASAL1	NK	IAV	PC1_zscore	0.0416468033173526	0.106121176744177	1.19418143187703
RASAL1	NK	Tcruzi	PC1_zscore	0.0144856275778158	0.320627470563878	0.45292076853011
RASAL1	CD8T	NI	PC1_zscore	0.00247158066979062	0.461629132470214	0.0686045913311903
RASAL1	CD8T	LPS	PC1_zscore	0.0764862069082274	0.0328002708394587	1.59676573034806
RASAL1	CD8T	IAV	PC1_zscore	0.0748627325461422	0.0393891970911584	1.49760318819063
RASAL1	CD8T	Tcruzi	PC1_zscore	0.0168571475684118	0.318214610054017	0.460915823226463
RASAL1	monocyte	NI	PC1_zscore	0.0316290889260708	0.106047025055794	1.22856143006555
RASAL1	monocyte	LPS	PC1_zscore	-0.0114816252783741	0.374863885753912	-0.356814312103707
RASAL1	monocyte	IAV	PC1_zscore	0.0247530651169982	0.218936581910605	0.758938890675296
RASAL1	monocyte	Tcruzi	PC1_zscore	0.0358677842707574	0.0972959257856834	1.26500080617084
RASAL1	B	NI	PC1_zscore	0.0176940256470271	0.314846082062289	0.489032828057491
RASAL1	B	LPS	PC1_zscore	-0.000721683704181448	0.494720865708838	-0.0188912317549146
RASAL1	B	IAV	PC1_zscore	0.0418827678024447	0.149494813277917	0.980459615602118
RASAL1	B	Tcruzi	PC1_zscore	0.039894593572638	0.139354300327738	1.02613915570681
RASAL1	CD4T	NI	PC1_zscore	-0.0100495657730979	0.405382360448186	-0.287091508518875
RASAL1	CD4T	LPS	PC1_zscore	-0.0103235437656112	0.423718310218433	-0.262709744253842
RASAL1	CD4T	IAV	PC1_zscore	-0.0267310775490918	0.275232569027419	-0.647334401158214
RASAL1	CD4T	Tcruzi	PC1_zscore	0.0111047379963838	0.367598008638992	0.322674421390026
SDS	NK	NI	PC1_zscore	0.0193807042691531	0.282286185657332	0.574552627270141
SDS	NK	LPS	PC1_zscore	0.0581224041665813	0.0472072638508159	1.66559778496744
SDS	NK	IAV	PC1_zscore	0.0314653484289327	0.183652959572465	0.899767438495188
SDS	NK	Tcruzi	PC1_zscore	0.0187868402530037	0.296304136519512	0.532625440077055
SDS	CD8T	NI	PC1_zscore	-0.054298627968696	0.0866985997046663	-1.35563975050793
SDS	CD8T	LPS	PC1_zscore	0.124989643094284	0.000815899948721568	3.05165498837879
SDS	CD8T	IAV	PC1_zscore	0.139730588783654	0.000470251205532102	3.17124125663354
SDS	CD8T	Tcruzi	PC1_zscore	-0.049351647790905	0.114038376410377	-1.20129724090567
SDS	monocyte	NI	PC1_zscore	0.134240427861809	0.00471396507968412	2.45203149895252
SDS	monocyte	LPS	PC1_zscore	0.0671132009026074	0.13569550262545	1.08566630225259
SDS	monocyte	IAV	PC1_zscore	0.146742797542797	0.00279439246678454	2.63765751729827
SDS	monocyte	Tcruzi	PC1_zscore	0.0552474862724218	0.129639397608954	1.11912801229218
SDS	B	NI	PC1_zscore	-0.0153597204752258	0.314075219170527	-0.483253839336679
SDS	B	LPS	PC1_zscore	-0.0503173430694647	0.0630411692677044	-1.52292765711935
SDS	B	IAV	PC1_zscore	0.0194071135986932	0.274530925233238	0.599138567750038
SDS	B	Tcruzi	PC1_zscore	0.0350413167588557	0.142935150424288	1.06467438066573
SDS	CD4T	NI	PC1_zscore	0.0413923917265449	0.15156995315372	1.02494593688227
SDS	CD4T	LPS	PC1_zscore	-0.0314808573169641	0.234035234616612	-0.728412034381153
SDS	CD4T	IAV	PC1_zscore	-0.000752435403190671	0.494355267047754	-0.0181095535245592
SDS	CD4T	Tcruzi	PC1_zscore	-0.00151948690883091	0.485321662678737	-0.0367087775763484
SDSL	NK	NI	PC1_zscore	0.0376034974582879	0.109802446660799	1.1466631226217
SDSL	NK	LPS	PC1_zscore	0.0552551206785885	0.0505469401068419	1.43469385109911
SDSL	NK	IAV	PC1_zscore	0.045459831513621	0.078879315324677	1.28264739666
SDSL	NK	Tcruzi	PC1_zscore	0.0442499494462336	0.0814524956496813	1.26429827422042
SDSL	CD8T	NI	PC1_zscore	0.00941594756572327	0.37348078631259	0.29565797927414
SDSL	CD8T	LPS	PC1_zscore	0.0681791340252498	0.0219943436719145	1.67782617218231
SDSL	CD8T	IAV	PC1_zscore	0.0665298134467006	0.025837890200295	1.59306778130903
SDSL	CD8T	Tcruzi	PC1_zscore	0.0220876487302377	0.239610137945658	0.688919209367026
SDSL	monocyte	NI	PC1_zscore	-0.0129670718744041	0.304707549532731	-0.492421597792935
SDSL	monocyte	LPS	PC1_zscore	0.0326213417297009	0.111957829610631	1.1804845968868
SDSL	monocyte	IAV	PC1_zscore	0.0196913798219217	0.224327329002602	0.750005582289041
SDSL	monocyte	Tcruzi	PC1_zscore	0.0300206582211492	0.106586941553724	1.22199366481193
SDSL	B	NI	PC1_zscore	0.00727146254746128	0.398747483075725	0.239446325464656
SDSL	B	LPS	PC1_zscore	0.0231958808375364	0.222609424996836	0.738771631407758
SDSL	B	IAV	PC1_zscore	0.00449271017622653	0.429899366479552	0.144302231109752
SDSL	B	Tcruzi	PC1_zscore	0.0343397827933081	0.129421477309425	1.06973363119739
SDSL	CD4T	NI	PC1_zscore	0.0373211659905708	0.100772892634186	1.19888389540333
SDSL	CD4T	LPS	PC1_zscore	0.0228705480180679	0.222422419486192	0.735645512057598
SDSL	CD4T	IAV	PC1_zscore	0.0184668419947975	0.26345593330884	0.607297129574354
SDSL	CD4T	Tcruzi	PC1_zscore	0.00153474257278565	0.467703410067766	0.0498133717503797
VSIG10	NK	NI	PC1_zscore	0.030081252804992	0.200309830675058	0.84228293702159
VSIG10	NK	LPS	PC1_zscore	0.0103947409610509	0.389875869126165	0.298410364700009
VSIG10	NK	IAV	PC1_zscore	-0.0106757606568127	0.390045289496691	-0.308046706100847
VSIG10	NK	Tcruzi	PC1_zscore	0.0284990735348032	0.215630174139533	0.791370733605859
VSIG10	CD8T	NI	PC1_zscore	0.0241893595121289	0.244650110928219	0.70569661725942
VSIG10	CD8T	LPS	PC1_zscore	0.0394558862323001	0.138011153750618	1.05851153128753
VSIG10	CD8T	IAV	PC1_zscore	0.0629123581862352	0.0652095948055566	1.35919079552897
VSIG10	CD8T	Tcruzi	PC1_zscore	0.0257178697393862	0.237206307259804	0.725704074014756
VSIG10	monocyte	NI	PC1_zscore	-0.0693328351225773	0.0367330998113202	-1.61018153290255
VSIG10	monocyte	LPS	PC1_zscore	-0.0693592183236096	0.0422826717148035	-1.52452867993671
VSIG10	monocyte	IAV	PC1_zscore	-0.0529118959844068	0.101509302666419	-1.19055349675558
VSIG10	monocyte	Tcruzi	PC1_zscore	-0.0534585094703623	0.0828969389147539	-1.27935566755904
VSIG10	B	NI	PC1_zscore	0.012305143077953	0.354571495604802	0.389655046803885
VSIG10	B	LPS	PC1_zscore	-0.014223316892513	0.341477185753943	-0.420487597271978
VSIG10	B	IAV	PC1_zscore	-0.00512591961354448	0.439750313708068	-0.156433271476387
VSIG10	B	Tcruzi	PC1_zscore	0.0216126827543326	0.274038742600616	0.625348897229226
VSIG10	CD4T	NI	PC1_zscore	0.0180300829043281	0.237691889428427	0.725083842918663
VSIG10	CD4T	LPS	PC1_zscore	0.00139813897166603	0.485237632401766	0.0533442140016562
VSIG10	CD4T	IAV	PC1_zscore	0.000132446836978264	0.503613717581713	0.005087055034974
VSIG10	CD4T	Tcruzi	PC1_zscore	-0.0180408942756887	0.25714662480639	-0.671701363476144
HCAR2	NK	NI	PC1_zscore	0.0299566208199819	0.160341516172127	1.08244222041412
HCAR2	NK	LPS	PC1_zscore	0.0245195507978027	0.215052823926066	0.871316892800302
HCAR2	NK	IAV	PC1_zscore	0.0458504481558318	0.0918822519628769	1.43679428876138
HCAR2	NK	Tcruzi	PC1_zscore	0.0270341203346087	0.191053150901129	0.956168599704852
HCAR2	CD8T	NI	PC1_zscore	0.00768903961886347	0.418095651718707	0.262337499890355
HCAR2	CD8T	LPS	PC1_zscore	0.0497596460716188	0.08528148461649	1.47178971637846
HCAR2	CD8T	IAV	PC1_zscore	0.0878636418098234	0.00931806260288725	1.93928852505973
HCAR2	CD8T	Tcruzi	PC1_zscore	-0.00486457082960311	0.470744065397764	-0.161506843339342
HCAR2	monocyte	NI	PC1_zscore	0.00833178738836294	0.420802115028346	0.244031471057953
HCAR2	monocyte	LPS	PC1_zscore	0.0455097075013398	0.086465184310075	1.48480670980874
HCAR2	monocyte	IAV	PC1_zscore	0.0424207364277368	0.139185455242543	1.14228589186287
HCAR2	monocyte	Tcruzi	PC1_zscore	0.0180040853408368	0.31399459045576	0.546424635035119
HCAR2	B	NI	PC1_zscore	-0.00449827058452444	0.458840653260675	-0.177344113437247
HCAR2	B	LPS	PC1_zscore	0.000639671625657925	0.507878350341785	0.0245755058863896
HCAR2	B	IAV	PC1_zscore	0.0190520786966341	0.254138403461145	0.744793326411688
HCAR2	B	Tcruzi	PC1_zscore	0.0043276700174581	0.453384966039943	0.17055327753369
HCAR2	CD4T	NI	PC1_zscore	0.0019218877540497	0.489650877550101	0.0667733194818168
HCAR2	CD4T	LPS	PC1_zscore	0.0206607686287247	0.261605507166122	0.704375191445783
HCAR2	CD4T	IAV	PC1_zscore	-0.0159229961427939	0.347932101762317	-0.495136158190851
HCAR2	CD4T	Tcruzi	PC1_zscore	0.00420699731148688	0.457914250449729	0.144719260878765
HCAR3	NK	NI	PC1_zscore	0.0233082544837839	0.231215111628087	0.895061444439284
HCAR3	NK	LPS	PC1_zscore	0.00724686312671326	0.432602700196386	0.308750635224165
HCAR3	NK	IAV	PC1_zscore	0.0118123619667312	0.367164219456308	0.495580600229289
HCAR3	NK	Tcruzi	PC1_zscore	0.0193368967966591	0.275197912606911	0.760139783584915
HCAR3	CD8T	NI	PC1_zscore	0.000899167253693028	0.529679196383533	0.0355389180997051
HCAR3	CD8T	LPS	PC1_zscore	0.0151861162748948	0.328841727539156	0.605878881027054
HCAR3	CD8T	IAV	PC1_zscore	0.0533549308940035	0.0746888573215152	1.15877391862532
HCAR3	CD8T	Tcruzi	PC1_zscore	-0.00920677257392781	0.433592870924933	-0.348858742979566
HCAR3	monocyte	NI	PC1_zscore	-0.00196897335551794	0.531750034400069	-0.0805479666385829
HCAR3	monocyte	LPS	PC1_zscore	0.0103599438450151	0.37445786754803	0.475062974091956
HCAR3	monocyte	IAV	PC1_zscore	0.025456859338923	0.229448110754808	0.877429724501993
HCAR3	monocyte	Tcruzi	PC1_zscore	0.0139138469157031	0.351088688487266	0.543842499731672
HCAR3	B	NI	PC1_zscore	-0.00551852318111526	0.464133796389716	-0.258817054050384
HCAR3	B	LPS	PC1_zscore	-0.0130650634538376	0.360984593243398	-0.540807445472398
HCAR3	B	IAV	PC1_zscore	-0.00289638712278656	0.509095416967794	-0.134507232464137
HCAR3	B	Tcruzi	PC1_zscore	0.00484139108105762	0.463020292847379	0.22877276273957
HCAR3	CD4T	NI	PC1_zscore	-0.0013312081975556	0.541003945090997	-0.056161462194821
HCAR3	CD4T	LPS	PC1_zscore	-0.021405602949757	0.297448998086597	-0.714863444373266
HCAR3	CD4T	IAV	PC1_zscore	0.00116779663989058	0.524559374395908	0.0470369086233053
HCAR3	CD4T	Tcruzi	PC1_zscore	-0.0132597642101197	0.377157626386675	-0.497661427318183
SCARB1	NK	NI	PC1_zscore	0.0347275344589541	0.180612531465425	0.90196198722818
SCARB1	NK	LPS	PC1_zscore	0.0568602565369675	0.0784296173042257	1.38276717532432
SCARB1	NK	IAV	PC1_zscore	0.0263051097521303	0.252769153376805	0.659035279629976
SCARB1	NK	Tcruzi	PC1_zscore	0.0208631659945724	0.296633754976405	0.528212003596907
SCARB1	CD8T	NI	PC1_zscore	0.0820187008093449	0.0302986654826796	1.79709848036313
SCARB1	CD8T	LPS	PC1_zscore	0.120047842013735	0.00512139607663225	2.33978359879504
SCARB1	CD8T	IAV	PC1_zscore	0.100522027453253	0.0156242575954171	1.96370327397807
SCARB1	CD8T	Tcruzi	PC1_zscore	0.0337478087552384	0.215522697654455	0.779063697732276
SCARB1	monocyte	NI	PC1_zscore	-0.0273722320018999	0.220105865685983	-0.769916447313804
SCARB1	monocyte	LPS	PC1_zscore	-0.0699898012737526	0.0691743572622656	-1.41619542692867
SCARB1	monocyte	IAV	PC1_zscore	-0.0344896733531237	0.240524579353789	-0.702784601720373
SCARB1	monocyte	Tcruzi	PC1_zscore	0.00210101584991036	0.485021640172614	0.0533251012678011
SCARB1	B	NI	PC1_zscore	-0.0896342968754003	0.017418690395389	-1.9396518253675
SCARB1	B	LPS	PC1_zscore	-0.0636393812476133	0.0680830787505666	-1.43503617130066
SCARB1	B	IAV	PC1_zscore	-0.03304033116175	0.218742452147466	-0.774648008528002
SCARB1	B	Tcruzi	PC1_zscore	-0.0490252181574944	0.115106229152524	-1.17043361440214
SCARB1	CD4T	NI	PC1_zscore	0.0415924185443163	0.130588916453117	1.10339555204344
SCARB1	CD4T	LPS	PC1_zscore	0.0506605984119708	0.0940540752134922	1.28985094629089
SCARB1	CD4T	IAV	PC1_zscore	-0.00730939937648097	0.426234781958221	-0.190459823261764
SCARB1	CD4T	Tcruzi	PC1_zscore	0.0182256874428807	0.309197574847359	0.489419016053899
GLT1D1	NK	NI	PC1_zscore	0.113972265659564	0.0046759461691542	2.52688465166485
GLT1D1	NK	LPS	PC1_zscore	0.140128799664218	0.0011786321009009	2.94260685683585
GLT1D1	NK	IAV	PC1_zscore	0.060988879310739	0.0908777344135503	1.32733323484596
GLT1D1	NK	Tcruzi	PC1_zscore	0.0936646303930755	0.0200274602634041	2.01765912471407
GLT1D1	CD8T	NI	PC1_zscore	-0.041006409941835	0.169677642339508	-0.954175813979292
GLT1D1	CD8T	LPS	PC1_zscore	0.0980880185149003	0.00986655866157121	2.28847755185526
GLT1D1	CD8T	IAV	PC1_zscore	0.148489856976851	0.000477358459053337	3.15000525803738
GLT1D1	CD8T	Tcruzi	PC1_zscore	-0.119628537039724	0.00370387496708657	-2.624769186852
GLT1D1	monocyte	NI	PC1_zscore	0.0584339982105208	0.0348830605823447	1.80468394986118
GLT1D1	monocyte	LPS	PC1_zscore	0.0855253470206462	0.00876815119344136	2.3571327475523
GLT1D1	monocyte	IAV	PC1_zscore	0.142467336392394	6.30510450611405e-05	3.74056407491972
GLT1D1	monocyte	Tcruzi	PC1_zscore	0.0379836154052292	0.163971575908619	0.975421602332439
GLT1D1	B	NI	PC1_zscore	-0.00958389918004106	0.404879720805426	-0.241889235924491
GLT1D1	B	LPS	PC1_zscore	0.0240850068276815	0.278283114750299	0.585424788402841
GLT1D1	B	IAV	PC1_zscore	0.0327067833874094	0.209234707435219	0.806879198339236
GLT1D1	B	Tcruzi	PC1_zscore	-0.00728901208306947	0.430678808609875	-0.177844464677724
GLT1D1	CD4T	NI	PC1_zscore	0.0438211396695584	0.147856026930612	1.0405030418522
GLT1D1	CD4T	LPS	PC1_zscore	0.0226397983117178	0.304392691380172	0.507531087452285
GLT1D1	CD4T	IAV	PC1_zscore	0.0308394739469466	0.237260119401042	0.712464429759875
GLT1D1	CD4T	Tcruzi	PC1_zscore	-0.012042998031936	0.392492462457908	-0.275147714643851
GJB2	NK	NI	PC1_zscore	0.0655601631428566	0.0396622480908049	1.75480951752515
GJB2	NK	LPS	PC1_zscore	-0.0159236109492074	0.337363672144602	-0.421136502132634
GJB2	NK	IAV	PC1_zscore	0.0583584975389333	0.0658552055427578	1.50677460396935
GJB2	NK	Tcruzi	PC1_zscore	0.0657133372562658	0.0465359348381104	1.67661366157298
GJB2	CD8T	NI	PC1_zscore	-0.0017164768243156	0.483149987657407	-0.0425021008480957
GJB2	CD8T	LPS	PC1_zscore	0.0296512627774956	0.220305242480856	0.771694379039149
GJB2	CD8T	IAV	PC1_zscore	0.155392674649934	0.000457973631359327	3.55628098223289
GJB2	CD8T	Tcruzi	PC1_zscore	-0.00403686937054066	0.461291983174908	-0.0974135051653627
GJB2	monocyte	NI	PC1_zscore	0.0533936913670392	0.187934783193003	0.879809262145534
GJB2	monocyte	LPS	PC1_zscore	0.328491688900593	3.21193815132977e-14	7.50057529643791
GJB2	monocyte	IAV	PC1_zscore	0.25092657722694	0.000368674485995726	3.68371544524166
GJB2	monocyte	Tcruzi	PC1_zscore	0.166622140820532	0.00155878136589981	2.93875992383509
GJB2	B	NI	PC1_zscore	-0.0299626332241298	0.20227361917685	-0.834144678015244
GJB2	B	LPS	PC1_zscore	0.0118149745286671	0.371674481284683	0.326577402335358
GJB2	B	IAV	PC1_zscore	0.0317361546673381	0.19183827442192	0.870833513460214
GJB2	B	Tcruzi	PC1_zscore	-0.013267496796272	0.361168265262753	-0.357333794139883
GJB2	CD4T	NI	PC1_zscore	0.00338714559537392	0.468505482983476	0.0790746752056381
GJB2	CD4T	LPS	PC1_zscore	0.00967823388475149	0.400237138071873	0.25121083159122
GJB2	CD4T	IAV	PC1_zscore	0.012882928952512	0.384315269166319	0.293324426151538
GJB2	CD4T	Tcruzi	PC1_zscore	0.0241177027211061	0.290348234619736	0.551891005234954
FLT1	NK	NI	PC1_zscore	0.0928409975929154	0.0204394897035939	2.02741561594441
FLT1	NK	LPS	PC1_zscore	0.103330233680091	0.0130404548518519	2.20889402666683
FLT1	NK	IAV	PC1_zscore	0.0368024758051733	0.212933238640039	0.794679552389397
FLT1	NK	Tcruzi	PC1_zscore	0.0733233908922707	0.0600323655554747	1.54757109639064
FLT1	CD8T	NI	PC1_zscore	0.200317022030637	4.79133368351303e-05	3.79508112974157
FLT1	CD8T	LPS	PC1_zscore	0.200023056375611	5.84017253668914e-05	3.67638616328401
FLT1	CD8T	IAV	PC1_zscore	0.187930317737783	0.000307772034328766	3.26558684338732
FLT1	CD8T	Tcruzi	PC1_zscore	0.122524363228238	0.00873811183330328	2.35038420897909
FLT1	monocyte	NI	PC1_zscore	-0.0305771228866371	0.302191474733513	-0.513611032277613
FLT1	monocyte	LPS	PC1_zscore	-0.155054552303002	6.27368855568022e-05	-3.77962177043274
FLT1	monocyte	IAV	PC1_zscore	-0.0521596085201839	0.200989875168025	-0.834220753337691
FLT1	monocyte	Tcruzi	PC1_zscore	0.0432253944917281	0.207274313738442	0.815430057501208
FLT1	B	NI	PC1_zscore	0.0726373332430309	0.0675855904654649	1.48041803067858
FLT1	B	LPS	PC1_zscore	0.126764508482014	0.00530750878732293	2.5017744617535
FLT1	B	IAV	PC1_zscore	0.062093576970095	0.0912205425730489	1.32654147946421
FLT1	B	Tcruzi	PC1_zscore	0.016116036872959	0.376263710829951	0.312738371803955
FLT1	CD4T	NI	PC1_zscore	0.0289585269202769	0.268569771098264	0.61481032668527
FLT1	CD4T	LPS	PC1_zscore	0.0975953378082385	0.0216847212707875	2.00573813497798
FLT1	CD4T	IAV	PC1_zscore	0.0222977161366702	0.325547454584171	0.450294802696166
FLT1	CD4T	Tcruzi	PC1_zscore	0.0462898819249963	0.154994724656466	1.01226256998276
STARD13	NK	NI	PC1_zscore	0.00795389496381099	0.400544419537657	0.247169503572692
STARD13	NK	LPS	PC1_zscore	0.0523000941559098	0.0649511886974627	1.48163960308656
STARD13	NK	IAV	PC1_zscore	0.0331839410770586	0.164311396725962	0.969338794844845
STARD13	NK	Tcruzi	PC1_zscore	0.0592590624854562	0.0429540916663097	1.65400537895051
STARD13	CD8T	NI	PC1_zscore	-0.0735312990864351	0.0328861268273879	-1.76741936559674
STARD13	CD8T	LPS	PC1_zscore	0.0759442456557629	0.0251525196888294	1.84436685443729
STARD13	CD8T	IAV	PC1_zscore	0.106756110674142	0.00699897720070312	2.20299471375122
STARD13	CD8T	Tcruzi	PC1_zscore	-0.0242024982790826	0.27079179536729	-0.611716496879717
STARD13	monocyte	NI	PC1_zscore	-0.0373386537181913	0.100171622924588	-1.26477657939899
STARD13	monocyte	LPS	PC1_zscore	-0.0212024428557198	0.302323988963158	-0.517734136334003
STARD13	monocyte	IAV	PC1_zscore	-0.0249361830181604	0.28145747213058	-0.583567992486237
STARD13	monocyte	Tcruzi	PC1_zscore	-0.00279507081710648	0.462724739443998	-0.0851449523320872
STARD13	B	NI	PC1_zscore	0.0149827127045629	0.325970050726775	0.450091203453513
STARD13	B	LPS	PC1_zscore	-0.0114831904455772	0.374452292757927	-0.326796158349797
STARD13	B	IAV	PC1_zscore	-0.00355279048459243	0.4581110205915	-0.103960352409687
STARD13	B	Tcruzi	PC1_zscore	-0.0247222771663483	0.240130264512017	-0.707521542416708
STARD13	CD4T	NI	PC1_zscore	0.0512158682502399	0.0839970277278065	1.33043064308387
STARD13	CD4T	LPS	PC1_zscore	0.014092862164496	0.356515478831669	0.357460764441092
STARD13	CD4T	IAV	PC1_zscore	-0.0568023253364705	0.0796551401803982	-1.35764968356794
STARD13	CD4T	Tcruzi	PC1_zscore	-0.0246469790245587	0.258305643530118	-0.646757038069947
LHFPL6	NK	NI	PC1_zscore	0.026134854532068	0.199374245258608	0.848606591290043
LHFPL6	NK	LPS	PC1_zscore	0.0218783249394848	0.252193592403542	0.680349316013675
LHFPL6	NK	IAV	PC1_zscore	0.00480197043849047	0.441590262283106	0.152766297935446
LHFPL6	NK	Tcruzi	PC1_zscore	0.0184580747894793	0.281575267778489	0.586967501258062
LHFPL6	CD8T	NI	PC1_zscore	-0.0107882004002614	0.383338066048936	-0.318812369658794
LHFPL6	CD8T	LPS	PC1_zscore	0.0597873243260255	0.0466317440355376	1.60926395458059
LHFPL6	CD8T	IAV	PC1_zscore	0.0880440571483402	0.0126388493099521	1.99997371970749
LHFPL6	CD8T	Tcruzi	PC1_zscore	-0.0381522808523844	0.147580338246006	-1.04586756510874
LHFPL6	monocyte	NI	PC1_zscore	-0.0448879577252725	0.0782198735990243	-1.38054084354471
LHFPL6	monocyte	LPS	PC1_zscore	-0.0400273160528279	0.0667341230651749	-1.49620396613622
LHFPL6	monocyte	IAV	PC1_zscore	0.0170816684725122	0.314151631935747	0.503495321345953
LHFPL6	monocyte	Tcruzi	PC1_zscore	-0.0542503469083876	0.0476612277533466	-1.61048658464988
LHFPL6	B	NI	PC1_zscore	0.00138550156889503	0.485839023531689	0.0447413517659362
LHFPL6	B	LPS	PC1_zscore	-0.0228321637066197	0.249373338005562	-0.683678389553142
LHFPL6	B	IAV	PC1_zscore	0.00424533114211701	0.454334085100629	0.132492443951144
LHFPL6	B	Tcruzi	PC1_zscore	-0.005116244858867	0.440041928001724	-0.160895665474666
LHFPL6	CD4T	NI	PC1_zscore	-0.0241880175488679	0.254688833501177	-0.67908244482315
LHFPL6	CD4T	LPS	PC1_zscore	-0.00625608702032405	0.440033855537992	-0.173780319359498
LHFPL6	CD4T	IAV	PC1_zscore	-0.0165506957759003	0.326662645222007	-0.460795004566066
LHFPL6	CD4T	Tcruzi	PC1_zscore	-0.016500496118893	0.329403368896235	-0.466604564450799
ENOX1	NK	NI	PC1_zscore	-0.0228172568701385	0.269298998912537	-0.633467614148278
ENOX1	NK	LPS	PC1_zscore	0.0586377685255387	0.0713595322559313	1.45612423404548
ENOX1	NK	IAV	PC1_zscore	0.026103235337152	0.249135050901068	0.692922026719628
ENOX1	NK	Tcruzi	PC1_zscore	-0.0111212760878535	0.391220195168339	-0.299746781078122
ENOX1	CD8T	NI	PC1_zscore	0.00924484698052518	0.411336844267394	0.227812043840575
ENOX1	CD8T	LPS	PC1_zscore	0.016865067369679	0.337047204531493	0.42957802107501
ENOX1	CD8T	IAV	PC1_zscore	0.110791923346888	0.0112137614479313	2.09409756013835
ENOX1	CD8T	Tcruzi	PC1_zscore	-0.0127664221380567	0.390573894770484	-0.304919305960778
ENOX1	monocyte	NI	PC1_zscore	-0.0702165121857364	0.0573188119131297	-1.52662502512249
ENOX1	monocyte	LPS	PC1_zscore	-0.0722387132264795	0.0788486102971573	-1.36502820713883
ENOX1	monocyte	IAV	PC1_zscore	0.00872021654058685	0.4402035021373	0.174689593603414
ENOX1	monocyte	Tcruzi	PC1_zscore	-0.0635087239356034	0.0963576941359559	-1.26462925529005
ENOX1	B	NI	PC1_zscore	-0.0209026152028129	0.294943729142389	-0.557786992832022
ENOX1	B	LPS	PC1_zscore	-0.0428656290483903	0.146779906533429	-1.05415669415904
ENOX1	B	IAV	PC1_zscore	0.0077239571553763	0.426652959640048	0.203033404335298
ENOX1	B	Tcruzi	PC1_zscore	0.0216471496094473	0.290704743736812	0.564293516721549
ENOX1	CD4T	NI	PC1_zscore	0.046920522760481	0.129630679697216	1.11589447057993
ENOX1	CD4T	LPS	PC1_zscore	-0.029184950333427	0.257256406570945	-0.670650132862859
ENOX1	CD4T	IAV	PC1_zscore	0.0178741481084569	0.338238950035378	0.429302679036982
ENOX1	CD4T	Tcruzi	PC1_zscore	-0.0443446796564447	0.160011941317814	-0.995528053045621
RUBCNL	NK	NI	PC1_zscore	0.00355527416602063	0.77359614388625	0.160481102021054
RUBCNL	NK	LPS	PC1_zscore	0.00637703108728524	0.747345720396169	0.265165872778461
RUBCNL	NK	IAV	PC1_zscore	0.0145757907658963	0.682824216335403	0.490579662350916
RUBCNL	NK	Tcruzi	PC1_zscore	0.000137230980766452	0.811278356684662	0.00611236452930738
RUBCNL	CD8T	NI	PC1_zscore	-0.00120549057663817	0.803917361837683	-0.0494040050527237
RUBCNL	CD8T	LPS	PC1_zscore	0.0224144289215196	0.654066916078487	0.577440218520709
RUBCNL	CD8T	IAV	PC1_zscore	0.0211703698602419	0.661231106012804	0.553829981267358
RUBCNL	CD8T	Tcruzi	PC1_zscore	0.00591035625896823	0.758249962620986	0.228117411893067
RUBCNL	monocyte	NI	PC1_zscore	0.0108717624976688	0.710431066641221	0.397173584696999
RUBCNL	monocyte	LPS	PC1_zscore	0.177008684023194	1.52416383379818e-05	3.88135280907957
RUBCNL	monocyte	IAV	PC1_zscore	0.0269057186841945	0.649537722308802	0.590939026532953
RUBCNL	monocyte	Tcruzi	PC1_zscore	0.0240484095579826	0.649703984689838	0.591224006084141
RUBCNL	B	NI	PC1_zscore	0.00630218529700652	0.677730703380484	0.512288516062089
RUBCNL	B	LPS	PC1_zscore	0.011680213147919	0.63679979597995	0.657072855637229
RUBCNL	B	IAV	PC1_zscore	0.00229687282080283	0.762695214066883	0.212031015708254
RUBCNL	B	Tcruzi	PC1_zscore	0.00780681650757249	0.66950611809797	0.538645570992272
RUBCNL	CD4T	NI	PC1_zscore	0.0114459632273979	0.704915523886796	0.418611268071786
RUBCNL	CD4T	LPS	PC1_zscore	-0.00792805602669601	0.743225880442222	-0.29980690981525
RUBCNL	CD4T	IAV	PC1_zscore	-0.00602561496448007	0.760932543630677	-0.234339107511741
RUBCNL	CD4T	Tcruzi	PC1_zscore	0.00912856075565858	0.725344171410414	0.348554713161172
ARL11	NK	NI	PC1_zscore	0.00669701818508189	0.409366592926972	0.202198916198452
ARL11	NK	LPS	PC1_zscore	0.0664383720781699	0.0330749722912698	1.65763679129464
ARL11	NK	IAV	PC1_zscore	0.0245298586644781	0.23098127818444	0.713104899967833
ARL11	NK	Tcruzi	PC1_zscore	0.0462402999796498	0.0868963182254903	1.2796638279258
ARL11	CD8T	NI	PC1_zscore	0.0165321141354714	0.320128960702603	0.441125741280571
ARL11	CD8T	LPS	PC1_zscore	0.0522477361964198	0.0782605533823918	1.31176114147724
ARL11	CD8T	IAV	PC1_zscore	0.0829577222689042	0.0212069918356874	1.67871552425701
ARL11	CD8T	Tcruzi	PC1_zscore	0.00650385353628681	0.418034893617402	0.169353768699548
ARL11	monocyte	NI	PC1_zscore	-0.00245632973104361	0.450930297246474	-0.11381865308163
ARL11	monocyte	LPS	PC1_zscore	0.0138815217499932	0.285995864022289	0.564889241382083
ARL11	monocyte	IAV	PC1_zscore	-0.0138786530653117	0.326462934976056	-0.467062525676079
ARL11	monocyte	Tcruzi	PC1_zscore	0.000637604036627101	0.490881831141644	0.0273681339988625
ARL11	B	NI	PC1_zscore	0.0736488181470624	0.00849804676491889	2.15158643290065
ARL11	B	LPS	PC1_zscore	0.0612659400142955	0.0187811846842669	1.92550679774947
ARL11	B	IAV	PC1_zscore	0.0350636173547136	0.12318340265058	1.12199627154249
ARL11	B	Tcruzi	PC1_zscore	0.0607269457087491	0.0250530120068182	1.77519987735196
ARL11	CD4T	NI	PC1_zscore	0.0582873474841289	0.0472225015720546	1.50936655230856
ARL11	CD4T	LPS	PC1_zscore	0.0192335511966437	0.284303162243638	0.529484763084854
ARL11	CD4T	IAV	PC1_zscore	0.00194895695166495	0.456630561796221	0.0532779882107113
ARL11	CD4T	Tcruzi	PC1_zscore	0.0321603418549773	0.178153506883335	0.893086134180237
DLEU7	NK	NI	PC1_zscore	0.0206662311039633	0.27407824497202	0.605733488017552
DLEU7	NK	LPS	PC1_zscore	0.0423755600825099	0.0973352988895596	1.30694886634083
DLEU7	NK	IAV	PC1_zscore	0.0257722407094663	0.222462633983323	0.764260767717922
DLEU7	NK	Tcruzi	PC1_zscore	0.0249056968779107	0.235344911811922	0.721890015706145
DLEU7	CD8T	NI	PC1_zscore	0.0650023799863537	0.043060413537498	1.66525037553492
DLEU7	CD8T	LPS	PC1_zscore	0.10499074298694	0.00406417294195307	2.24024580302159
DLEU7	CD8T	IAV	PC1_zscore	0.10652179560154	0.004328656369901	2.21095427650695
DLEU7	CD8T	Tcruzi	PC1_zscore	0.0323917415126263	0.202562786064044	0.81762665231263
DLEU7	monocyte	NI	PC1_zscore	0.0327502573262768	0.199990390684649	0.849727290707815
DLEU7	monocyte	LPS	PC1_zscore	0.0469241967468318	0.1090731045566	1.23321628416281
DLEU7	monocyte	IAV	PC1_zscore	0.0195554954473898	0.325049575475199	0.410839255076231
DLEU7	monocyte	Tcruzi	PC1_zscore	0.0465504738087847	0.129501433372852	1.12452097836382
DLEU7	B	NI	PC1_zscore	0.0702310080216551	0.0425752972136784	1.62568302195164
DLEU7	B	LPS	PC1_zscore	0.103189260403865	0.00694885447853461	2.10310085073569
DLEU7	B	IAV	PC1_zscore	0.0366655671670165	0.178733452054834	0.906956563671633
DLEU7	B	Tcruzi	PC1_zscore	0.0352037194957807	0.196470138990493	0.841515470395324
DLEU7	CD4T	NI	PC1_zscore	0.0458800410704971	0.120331226694582	1.15767049264324
DLEU7	CD4T	LPS	PC1_zscore	0.10819831669755	0.00411457834980023	2.22343975657801
DLEU7	CD4T	IAV	PC1_zscore	0.0583235563751765	0.0682857574833732	1.42871687160242
DLEU7	CD4T	Tcruzi	PC1_zscore	0.0993036042676498	0.00838348286066263	2.02727616345049
NEK3	NK	NI	PC1_zscore	0.00427603477305501	0.45363128113337	0.124032453063839
NEK3	NK	LPS	PC1_zscore	0.00186757086332605	0.483785094523045	0.050432873282835
NEK3	NK	IAV	PC1_zscore	0.0317008229612915	0.204698596400349	0.819250583851969
NEK3	NK	Tcruzi	PC1_zscore	0.00861501204152174	0.410595398316805	0.238548268704784
NEK3	CD8T	NI	PC1_zscore	-0.0786051212720915	0.0300548778781868	-1.69335337175831
NEK3	CD8T	LPS	PC1_zscore	0.0267569152208891	0.242690430128426	0.699397938224067
NEK3	CD8T	IAV	PC1_zscore	0.0195402846360744	0.31301019028244	0.500396478408456
NEK3	CD8T	Tcruzi	PC1_zscore	-0.0681352662730868	0.0511509016704795	-1.48600120447759
NEK3	monocyte	NI	PC1_zscore	-0.0295872440337255	0.125226829554286	-1.12779813749453
NEK3	monocyte	LPS	PC1_zscore	-0.0264642579688016	0.162258987955646	-0.974171693827419
NEK3	monocyte	IAV	PC1_zscore	0.0111641374823658	0.349064882267098	0.390192879634361
NEK3	monocyte	Tcruzi	PC1_zscore	-0.0478704097688752	0.0496138831537065	-1.56420202280811
NEK3	B	NI	PC1_zscore	-0.0332983507052673	0.141088358832778	-1.04460036761154
NEK3	B	LPS	PC1_zscore	-0.0176729102622777	0.288597594917932	-0.558632536885509
NEK3	B	IAV	PC1_zscore	0.00763451694774878	0.408843116115915	0.240919627260943
NEK3	B	Tcruzi	PC1_zscore	0.00680136645459762	0.417963696592416	0.215132377305507
NEK3	CD4T	NI	PC1_zscore	0.0165184226122471	0.285074952485882	0.572707831179622
NEK3	CD4T	LPS	PC1_zscore	0.0268228070050354	0.19898144803897	0.839724423909702
NEK3	CD4T	IAV	PC1_zscore	-0.0436316357940045	0.0855987728951118	-1.31439955978943
NEK3	CD4T	Tcruzi	PC1_zscore	-0.00142885459583476	0.479377712187383	-0.0465174972173428
KCTD12	NK	NI	PC1_zscore	0.0325172441109521	0.217366025376815	0.779902116723216
KCTD12	NK	LPS	PC1_zscore	0.0720406962938934	0.0477292436296713	1.66642475032379
KCTD12	NK	IAV	PC1_zscore	0.0254377201053342	0.277584617348045	0.588158925558522
KCTD12	NK	Tcruzi	PC1_zscore	0.0422830467126643	0.16516017392823	0.971563162353768
KCTD12	CD8T	NI	PC1_zscore	0.122851528137398	0.00385407371630159	2.61952135486457
KCTD12	CD8T	LPS	PC1_zscore	0.0673297563582011	0.0800374454474315	1.39717301308826
KCTD12	CD8T	IAV	PC1_zscore	0.120614069545468	0.00888438179415129	2.32204647784183
KCTD12	CD8T	Tcruzi	PC1_zscore	0.17988482731135	0.000154988591858347	3.46748772126596
KCTD12	monocyte	NI	PC1_zscore	0.0670881537414418	0.00326443139657337	2.7140603577991
KCTD12	monocyte	LPS	PC1_zscore	0.219575400431846	2.20476644638793e-13	7.04085383225749
KCTD12	monocyte	IAV	PC1_zscore	0.118852070799655	1.55997013216127e-05	4.14885741564534
KCTD12	monocyte	Tcruzi	PC1_zscore	0.0599751864019684	0.0175595722648916	2.10367215348266
KCTD12	B	NI	PC1_zscore	-0.0273073422750871	0.273923475988048	-0.596569588462513
KCTD12	B	LPS	PC1_zscore	0.0422612979326638	0.183134062268704	0.901918570824758
KCTD12	B	IAV	PC1_zscore	0.0442945367375565	0.170762890599235	0.948922860266713
KCTD12	B	Tcruzi	PC1_zscore	-0.0421113285543755	0.189172236025216	-0.878398316561474
KCTD12	CD4T	NI	PC1_zscore	0.10367315985762	0.00214765012366896	2.81200257412917
KCTD12	CD4T	LPS	PC1_zscore	0.0618303480295106	0.0601823991621698	1.55448306612634
KCTD12	CD4T	IAV	PC1_zscore	-0.00593142084449405	0.444478840031022	-0.144799839941625
KCTD12	CD4T	Tcruzi	PC1_zscore	0.0949812303018555	0.00856562216805039	2.35967081458724
ACOD1	NK	NI	PC1_zscore	0.0571887112347311	0.0765385516865221	1.41232414416531
ACOD1	NK	LPS	PC1_zscore	0.0316097702939057	0.209654454689203	0.806380290903615
ACOD1	NK	IAV	PC1_zscore	0.00225467555207418	0.477331244515717	0.0561705527049901
ACOD1	NK	Tcruzi	PC1_zscore	0.0555906361322171	0.0904589020381635	1.32344058268219
ACOD1	CD8T	NI	PC1_zscore	0.00597439116746274	0.440565014011298	0.149427537780787
ACOD1	CD8T	LPS	PC1_zscore	-0.0769040946954234	0.0194329276653817	-2.03411995009642
ACOD1	CD8T	IAV	PC1_zscore	0.0614254994628269	0.0621197001035514	1.52063694423103
ACOD1	CD8T	Tcruzi	PC1_zscore	0.000294886316124465	0.497761219442872	0.0072300012212258
ACOD1	monocyte	NI	PC1_zscore	0.0642370502889998	0.156894187293449	0.978662607742227
ACOD1	monocyte	LPS	PC1_zscore	0.189311729363127	0.000192142897038398	3.3922018651114
ACOD1	monocyte	IAV	PC1_zscore	0.211717145774295	0.000562418804400986	3.23082134615616
ACOD1	monocyte	Tcruzi	PC1_zscore	0.0732716480268331	0.12716193322658	1.10580926729557
ACOD1	B	NI	PC1_zscore	-0.00988280691834742	0.396319517161306	-0.267791398379057
ACOD1	B	LPS	PC1_zscore	0.0126507086349521	0.363011502505933	0.348364450735166
ACOD1	B	IAV	PC1_zscore	0.010152030183267	0.389994125422549	0.27401063295634
ACOD1	B	Tcruzi	PC1_zscore	-0.00760612866395372	0.422527731016116	-0.199685602293167
ACOD1	CD4T	NI	PC1_zscore	-0.00393098794952174	0.463335204256279	-0.094724134228512
ACOD1	CD4T	LPS	PC1_zscore	0.0546098563337972	0.0454867240969669	1.68132416063766
ACOD1	CD4T	IAV	PC1_zscore	0.0464001476630071	0.0954098973393507	1.30142802047874
ACOD1	CD4T	Tcruzi	PC1_zscore	0.00324028507453627	0.467883125081746	0.0770106931882418
SPRY2	NK	NI	PC1_zscore	0.102016352006865	0.0210569396470314	1.95273287260523
SPRY2	NK	LPS	PC1_zscore	0.116975428037028	0.0133685029195062	2.12978151436892
SPRY2	NK	IAV	PC1_zscore	0.110095323187398	0.0138734533407727	2.1182050360268
SPRY2	NK	Tcruzi	PC1_zscore	-0.00679989042901652	0.448962762452612	-0.133742544540391
SPRY2	CD8T	NI	PC1_zscore	-0.156766142975512	0.000756469807504656	-3.06171701820949
SPRY2	CD8T	LPS	PC1_zscore	0.0506498361748935	0.131593540163065	1.11101219459108
SPRY2	CD8T	IAV	PC1_zscore	0.0846607724587576	0.0403803503112235	1.701838310839
SPRY2	CD8T	Tcruzi	PC1_zscore	-0.0650267321462226	0.0845263611084819	-1.36124624471158
SPRY2	monocyte	NI	PC1_zscore	0.0317399184205257	0.198913044195474	0.844467502624643
SPRY2	monocyte	LPS	PC1_zscore	-0.0528255815725689	0.156370080012019	-1.00484983286282
SPRY2	monocyte	IAV	PC1_zscore	-0.0549028047094917	0.148314218877467	-1.03648661816082
SPRY2	monocyte	Tcruzi	PC1_zscore	0.00600115965055907	0.434935642328818	0.166178916590546
SPRY2	B	NI	PC1_zscore	-0.0295017665148337	0.22784429510586	-0.743239340875195
SPRY2	B	LPS	PC1_zscore	0.0194994711636823	0.317794346458181	0.472391388291187
SPRY2	B	IAV	PC1_zscore	0.0154609111652527	0.354100031127431	0.378390647656521
SPRY2	B	Tcruzi	PC1_zscore	-0.0553888964473339	0.0882213823018849	-1.33663902397595
SPRY2	CD4T	NI	PC1_zscore	0.0755293609214247	0.0251349672133904	1.91447723700569
SPRY2	CD4T	LPS	PC1_zscore	0.00228030425489715	0.477418097547763	0.0571087698995776
SPRY2	CD4T	IAV	PC1_zscore	0.01114733028619	0.388599141280715	0.284808031981482
SPRY2	CD4T	Tcruzi	PC1_zscore	0.0157355575315216	0.343932616390045	0.405519575898054
UGGT2	NK	NI	PC1_zscore	0.0323330584241888	0.243484926335157	0.693071018181814
UGGT2	NK	LPS	PC1_zscore	0.0407781576556279	0.201069870967148	0.836137883595491
UGGT2	NK	IAV	PC1_zscore	0.0805284325366288	0.0501514393073057	1.62700566041193
UGGT2	NK	Tcruzi	PC1_zscore	0.00176366500490922	0.485532663886374	0.0362173662064409
UGGT2	CD8T	NI	PC1_zscore	-0.0189842923123391	0.330092493343377	-0.440282690242037
UGGT2	CD8T	LPS	PC1_zscore	0.0777686571307166	0.0348971693524806	1.7991257080937
UGGT2	CD8T	IAV	PC1_zscore	0.137831555683568	0.00134373665860788	2.9181911651345
UGGT2	CD8T	Tcruzi	PC1_zscore	-0.0308213918363981	0.24473849253923	-0.691311459984586
UGGT2	monocyte	NI	PC1_zscore	-0.0195399809233022	0.133256504227832	-1.1108931862965
UGGT2	monocyte	LPS	PC1_zscore	-0.0528813705972563	0.00246598598404379	-2.80979702237321
UGGT2	monocyte	IAV	PC1_zscore	-0.0648178650028291	0.002081152585237	-2.85901909385853
UGGT2	monocyte	Tcruzi	PC1_zscore	-0.046048297948474	0.011112095606547	-2.2885512677254
UGGT2	B	NI	PC1_zscore	-0.152307496383142	0.000149774031539041	-3.47084417029292
UGGT2	B	LPS	PC1_zscore	-0.109395402377409	0.00443367987394661	-2.57101252325404
UGGT2	B	IAV	PC1_zscore	-0.160612051977064	0.000337669940123186	-3.24940108096703
UGGT2	B	Tcruzi	PC1_zscore	-0.120076574427768	0.00361909133316884	-2.60710783761748
UGGT2	CD4T	NI	PC1_zscore	-0.0361709778611135	0.203476431537388	-0.827571683283495
UGGT2	CD4T	LPS	PC1_zscore	0.080612392421255	0.0420208341729953	1.710182973044
UGGT2	CD4T	IAV	PC1_zscore	-0.0613938047444238	0.0905026775613925	-1.33181663591469
UGGT2	CD4T	Tcruzi	PC1_zscore	0.0145463337700635	0.374237165149857	0.319340350110283
COL4A2	NK	NI	PC1_zscore	0.0144477824887498	0.314484352456077	0.477109335281788
COL4A2	NK	LPS	PC1_zscore	0.028163592415515	0.184771993934727	0.894064966554779
COL4A2	NK	IAV	PC1_zscore	0.0222954631890324	0.239547475457648	0.705686418034384
COL4A2	NK	Tcruzi	PC1_zscore	0.0310422719041424	0.163577944812953	0.973807840967793
COL4A2	CD8T	NI	PC1_zscore	-0.00266071353348189	0.472715013021724	-0.0750393654973314
COL4A2	CD8T	LPS	PC1_zscore	0.0927849490312477	0.00534513606032801	2.42527151578862
COL4A2	CD8T	IAV	PC1_zscore	0.120378059897109	0.00156851865060325	2.73482416682976
COL4A2	CD8T	Tcruzi	PC1_zscore	-0.0043681573587029	0.455783183989253	-0.120341275106463
COL4A2	monocyte	NI	PC1_zscore	-0.108588570704269	0.00656041716539424	-2.27039731643679
COL4A2	monocyte	LPS	PC1_zscore	-0.0580305846382097	0.0839450920763289	-1.34645030761375
COL4A2	monocyte	IAV	PC1_zscore	-0.0427555225339902	0.182225491204634	-0.9003678829812
COL4A2	monocyte	Tcruzi	PC1_zscore	0.0639651570374509	0.04029724323166	1.68797772463835
COL4A2	B	NI	PC1_zscore	0.000689303582931225	0.489861976596471	0.0217866580231253
COL4A2	B	LPS	PC1_zscore	-0.0269976691105664	0.209566676921362	-0.808169803352073
COL4A2	B	IAV	PC1_zscore	0.0112519747272595	0.364002395967117	0.346895280552643
COL4A2	B	Tcruzi	PC1_zscore	-0.00574674875714356	0.432328725744206	-0.175899405801613
COL4A2	CD4T	NI	PC1_zscore	-0.0297620597359423	0.204009440675841	-0.825552442180178
COL4A2	CD4T	LPS	PC1_zscore	-0.0259478026683553	0.248609636521239	-0.684407204897053
COL4A2	CD4T	IAV	PC1_zscore	-0.0163314299139495	0.330579554163388	-0.443634269215279
COL4A2	CD4T	Tcruzi	PC1_zscore	0.0226665193883096	0.263171687445448	0.628160290554586
RAB20	NK	NI	PC1_zscore	0.0270970575496289	0.227758233913074	0.741884244912855
RAB20	NK	LPS	PC1_zscore	0.0667195584862051	0.0421629260587748	1.67733319893627
RAB20	NK	IAV	PC1_zscore	0.0464157397231746	0.112284640992923	1.19708817944248
RAB20	NK	Tcruzi	PC1_zscore	-0.00892504190793583	0.407240507368354	-0.237956910214831
RAB20	CD8T	NI	PC1_zscore	0.0500826729200502	0.123238913642765	1.14386226434173
RAB20	CD8T	LPS	PC1_zscore	0.0254198681170719	0.269813524622781	0.605363018506434
RAB20	CD8T	IAV	PC1_zscore	0.0739884288812418	0.0477243161970808	1.59028250858225
RAB20	CD8T	Tcruzi	PC1_zscore	0.0643314273424212	0.0672686877256303	1.45811115867996
RAB20	monocyte	NI	PC1_zscore	-0.138276409259137	1.56296132414191e-06	-4.53714253567618
RAB20	monocyte	LPS	PC1_zscore	-0.045530313220444	0.0442766291816623	-1.6936614436708
RAB20	monocyte	IAV	PC1_zscore	-0.0217342025991334	0.222665195504636	-0.760858928335507
RAB20	monocyte	Tcruzi	PC1_zscore	-0.0179889866267501	0.230544871268289	-0.734440507472785
RAB20	B	NI	PC1_zscore	-0.0492058753056368	0.122545100442663	-1.13046549569669
RAB20	B	LPS	PC1_zscore	-0.0647523210175046	0.0738635980989648	-1.39195208782647
RAB20	B	IAV	PC1_zscore	-0.042886740355103	0.166094891278088	-0.953876205608158
RAB20	B	Tcruzi	PC1_zscore	-0.0384749261654385	0.170064193737274	-0.941600546246793
RAB20	CD4T	NI	PC1_zscore	-0.00411154832377773	0.444896056823976	-0.137634125914629
RAB20	CD4T	LPS	PC1_zscore	-0.00240687175510454	0.466960102645148	-0.0814883605190907
RAB20	CD4T	IAV	PC1_zscore	0.00164683152870859	0.480364048641194	0.0508480216247226
RAB20	CD4T	Tcruzi	PC1_zscore	0.0118899066816538	0.336774131699193	0.416116285703762
TMEM255B	NK	NI	PC1_zscore	0.0386907385792038	0.107730511150191	1.22755942622471
TMEM255B	NK	LPS	PC1_zscore	0.0476699568350178	0.0693071610273179	1.46218670896461
TMEM255B	NK	IAV	PC1_zscore	0.0508581449102054	0.0577264295439324	1.55179732412066
TMEM255B	NK	Tcruzi	PC1_zscore	0.0126036837614401	0.345857748186267	0.38669660586947
TMEM255B	CD8T	NI	PC1_zscore	-0.0344061245036981	0.187958010887253	-0.890326624824709
TMEM255B	CD8T	LPS	PC1_zscore	0.0973206179604604	0.00407565741409062	2.46026764670824
TMEM255B	CD8T	IAV	PC1_zscore	0.102792330386978	0.00392113258317909	2.4285739730314
TMEM255B	CD8T	Tcruzi	PC1_zscore	-0.0435044154281541	0.140006663795849	-1.08061295561285
TMEM255B	monocyte	NI	PC1_zscore	0.0254974375050385	0.159318150397429	0.995369837373138
TMEM255B	monocyte	LPS	PC1_zscore	0.0450499701784344	0.0883696841671619	1.33446182402808
TMEM255B	monocyte	IAV	PC1_zscore	0.0882260038082167	0.00285284373096166	2.64720705719405
TMEM255B	monocyte	Tcruzi	PC1_zscore	0.0263581427510156	0.165474198506734	0.969123432477008
TMEM255B	B	NI	PC1_zscore	0.0176503379868697	0.320920852897537	0.466886860121018
TMEM255B	B	LPS	PC1_zscore	0.0428249351008159	0.135038772150595	1.08633809686236
TMEM255B	B	IAV	PC1_zscore	-0.000962861401595882	0.496046201414738	-0.0248332574555464
TMEM255B	B	Tcruzi	PC1_zscore	0.0798399621119055	0.0208131097424106	1.89985525611652
TMEM255B	CD4T	NI	PC1_zscore	0.0467820730455067	0.108661328605705	1.2080183867717
TMEM255B	CD4T	LPS	PC1_zscore	0.00375983064762223	0.4532387539482	0.0929345059436415
TMEM255B	CD4T	IAV	PC1_zscore	0.008762780075332	0.405998953425594	0.221836593849897
TMEM255B	CD4T	Tcruzi	PC1_zscore	0.0324818038567917	0.203684380090214	0.821575494856271
GAS6	NK	NI	PC1_zscore	0.070904019359752	0.0146534923495919	2.00882701330963
GAS6	NK	LPS	PC1_zscore	0.0727995942354466	0.0165088416751171	1.98117531885052
GAS6	NK	IAV	PC1_zscore	0.0203041102793255	0.258288893192384	0.641735557602411
GAS6	NK	Tcruzi	PC1_zscore	0.0133380947120509	0.332321350959599	0.425685050713001
GAS6	CD8T	NI	PC1_zscore	0.0191467884983624	0.311759018595212	0.484533248008829
GAS6	CD8T	LPS	PC1_zscore	0.0263084123112893	0.242341685201769	0.686224536006171
GAS6	CD8T	IAV	PC1_zscore	0.0641057777334706	0.0593149539320861	1.42354595834687
GAS6	CD8T	Tcruzi	PC1_zscore	-0.00396176393490217	0.469207325289907	-0.0984234315824499
GAS6	monocyte	NI	PC1_zscore	-0.0130348357172438	0.356740222356253	-0.382438551695953
GAS6	monocyte	LPS	PC1_zscore	0.0507767892638054	0.0992546431407833	1.22324416447806
GAS6	monocyte	IAV	PC1_zscore	0.052734410386226	0.0902100194842276	1.27404170199424
GAS6	monocyte	Tcruzi	PC1_zscore	0.0290673694812503	0.184027052841092	0.888125300645928
GAS6	B	NI	PC1_zscore	0.00475300351012089	0.446633131950547	0.134018949521325
GAS6	B	LPS	PC1_zscore	0.0248980837892237	0.252755497667757	0.65858956574614
GAS6	B	IAV	PC1_zscore	0.0364979809653712	0.162132197649621	0.957582267807152
GAS6	B	Tcruzi	PC1_zscore	-0.00972699664566845	0.405798668533582	-0.262590090421992
GAS6	CD4T	NI	PC1_zscore	0.0225672623400166	0.241828819891351	0.701386267259764
GAS6	CD4T	LPS	PC1_zscore	-0.0490298604015779	0.116131598678054	-1.17119426843631
GAS6	CD4T	IAV	PC1_zscore	-0.0255627840845646	0.261675397684223	-0.659513751286333
GAS6	CD4T	Tcruzi	PC1_zscore	0.0314622740225589	0.174997019340856	0.915125537833404
RNASE6	NK	NI	PC1_zscore	0.0455012398222052	0.0890060773870228	1.27020114237505
RNASE6	NK	LPS	PC1_zscore	0.0393676633623111	0.135560351424556	1.06674874027018
RNASE6	NK	IAV	PC1_zscore	0.0513875227092698	0.0771976254772709	1.33245573932343
RNASE6	NK	Tcruzi	PC1_zscore	0.00865281689637275	0.392697694751052	0.262055761407455
RNASE6	CD8T	NI	PC1_zscore	-0.0197176592626826	0.309807084805511	-0.522196176464399
RNASE6	CD8T	LPS	PC1_zscore	0.0561266651519292	0.0728057317506988	1.33663700572153
RNASE6	CD8T	IAV	PC1_zscore	0.0450282543059359	0.122427090010859	1.09853119044531
RNASE6	CD8T	Tcruzi	PC1_zscore	-0.0103854304242965	0.399254173517624	-0.277923797262842
RNASE6	monocyte	NI	PC1_zscore	0.0228185332541767	0.181008678243301	0.911299044782957
RNASE6	monocyte	LPS	PC1_zscore	0.0435014172019842	0.106697830475131	1.18528855843363
RNASE6	monocyte	IAV	PC1_zscore	0.0366073949795881	0.136756582054697	1.06532054264995
RNASE6	monocyte	Tcruzi	PC1_zscore	-0.0185531313234352	0.250763086872016	-0.683356673754361
RNASE6	B	NI	PC1_zscore	0.0293650924877865	0.188199892393659	0.86988965950229
RNASE6	B	LPS	PC1_zscore	-0.0378138474112912	0.169963594190833	-0.944102167954488
RNASE6	B	IAV	PC1_zscore	-0.0159758174167551	0.350852644462711	-0.408388084262067
RNASE6	B	Tcruzi	PC1_zscore	-0.00340934790185288	0.467194105087126	-0.0978402019506246
RNASE6	CD4T	NI	PC1_zscore	0.0155585718915874	0.320225911327032	0.468971667546901
RNASE6	CD4T	LPS	PC1_zscore	-0.0128999585342148	0.384829963382662	-0.335320647067018
RNASE6	CD4T	IAV	PC1_zscore	-0.0223387595967959	0.289474748347305	-0.583070664298493
RNASE6	CD4T	Tcruzi	PC1_zscore	0.00272506671085678	0.467866755401292	0.0795436353402902
RNASE1	NK	NI	PC1_zscore	-0.0106190563025929	0.389455555854085	-0.355414046093283
RNASE1	NK	LPS	PC1_zscore	0.0436208705149529	0.120484935970277	1.08273115380389
RNASE1	NK	IAV	PC1_zscore	0.0232088559602991	0.244870588613218	0.70777001067727
RNASE1	NK	Tcruzi	PC1_zscore	-0.00156103335208479	0.502656107174711	-0.0534280510684007
RNASE1	CD8T	NI	PC1_zscore	-0.00945609315706953	0.399993908314371	-0.316721576232645
RNASE1	CD8T	LPS	PC1_zscore	0.0399979696498124	0.137492601274792	1.01693075550857
RNASE1	CD8T	IAV	PC1_zscore	0.0452508860138911	0.115399330414978	1.06108714833429
RNASE1	CD8T	Tcruzi	PC1_zscore	0.00944910568253138	0.387120493108025	0.313143725986705
RNASE1	monocyte	NI	PC1_zscore	-0.00504288046465251	0.451025855701304	-0.168551671297235
RNASE1	monocyte	LPS	PC1_zscore	0.0063605810724434	0.435246693157946	0.184043516033733
RNASE1	monocyte	IAV	PC1_zscore	0.00863116449974304	0.411320501512217	0.248794198181519
RNASE1	monocyte	Tcruzi	PC1_zscore	-0.00939769077777907	0.406997490901768	-0.292363961847749
RNASE1	B	NI	PC1_zscore	0.00126207903663612	0.495261936987946	0.047140687224477
RNASE1	B	LPS	PC1_zscore	0.0206282096303263	0.269142570567922	0.645683520189537
RNASE1	B	IAV	PC1_zscore	0.00880980619150288	0.390816547891324	0.308453549782906
RNASE1	B	Tcruzi	PC1_zscore	-0.000659961124147682	0.510497378991092	-0.023762776186559
RNASE1	CD4T	NI	PC1_zscore	0.006951675759974	0.400035014807851	0.288901045927318
RNASE1	CD4T	LPS	PC1_zscore	-0.00266912369501329	0.492942981784303	-0.0901882355505748
RNASE1	CD4T	IAV	PC1_zscore	-0.0066950233924721	0.429985484661484	-0.238356591225538
RNASE1	CD4T	Tcruzi	PC1_zscore	0.0347502272933258	0.130278389043841	1.06350770564565
ARHGEF40	NK	NI	PC1_zscore	0.0335712316214782	0.17836569834243	0.917419962134823
ARHGEF40	NK	LPS	PC1_zscore	0.0423259307842664	0.13471366424383	1.09844207409148
ARHGEF40	NK	IAV	PC1_zscore	0.037334482209429	0.16355156772965	0.975070573014204
ARHGEF40	NK	Tcruzi	PC1_zscore	0.0507905306607329	0.0909037442762584	1.31855325774633
ARHGEF40	CD8T	NI	PC1_zscore	-0.00248596448095993	0.476866554462358	-0.0654173357902501
ARHGEF40	CD8T	LPS	PC1_zscore	0.112164243896863	0.00292565825602509	2.72300726966661
ARHGEF40	CD8T	IAV	PC1_zscore	0.131069619572522	0.00201309928755051	2.84832271807308
ARHGEF40	CD8T	Tcruzi	PC1_zscore	-0.00658990760194441	0.435419146267578	-0.169860838495752
ARHGEF40	monocyte	NI	PC1_zscore	-0.0302402129213827	0.129594986639128	-1.12722805343157
ARHGEF40	monocyte	LPS	PC1_zscore	-0.114530523027739	0.00122932920454277	-2.87601141437778
ARHGEF40	monocyte	IAV	PC1_zscore	-0.0190163920283911	0.286549880531296	-0.567912416674414
ARHGEF40	monocyte	Tcruzi	PC1_zscore	-0.00809531839926084	0.398841099614744	-0.254552286100053
ARHGEF40	B	NI	PC1_zscore	0.0355550350777862	0.192415809562427	0.865230048847506
ARHGEF40	B	LPS	PC1_zscore	0.0179365533893798	0.337494818098716	0.422652862599297
ARHGEF40	B	IAV	PC1_zscore	0.0323353995925457	0.222633900653781	0.764243545856124
ARHGEF40	B	Tcruzi	PC1_zscore	0.0598397561894353	0.0779499586583959	1.37897193497011
ARHGEF40	CD4T	NI	PC1_zscore	0.0240137184254175	0.265061078329663	0.621912852635723
ARHGEF40	CD4T	LPS	PC1_zscore	-0.00738074170170203	0.434040478355207	-0.176793203851713
ARHGEF40	CD4T	IAV	PC1_zscore	-0.0173983254127123	0.340148867549888	-0.41989910367163
ARHGEF40	CD4T	Tcruzi	PC1_zscore	-0.0470836380674309	0.125368174709728	-1.13194675733147
ZNF219	NK	NI	PC1_zscore	0.0306484912799395	0.165559233692022	0.926984445648621
ZNF219	NK	LPS	PC1_zscore	0.0173615285151924	0.293621018359989	0.546422161551055
ZNF219	NK	IAV	PC1_zscore	-0.00410938986086488	0.468832394323803	-0.132769013712526
ZNF219	NK	Tcruzi	PC1_zscore	0.0226045121389409	0.237434231627931	0.710161323729324
ZNF219	CD8T	NI	PC1_zscore	-0.0147972466724729	0.342834000086698	-0.456853769914686
ZNF219	CD8T	LPS	PC1_zscore	0.0345354922169886	0.145314220725898	0.995382019777224
ZNF219	CD8T	IAV	PC1_zscore	0.0137384583992087	0.337324601127013	0.433766499905057
ZNF219	CD8T	Tcruzi	PC1_zscore	0.010521743325005	0.369805488563239	0.341988296958992
ZNF219	monocyte	NI	PC1_zscore	0.0186403650699607	0.220971143572068	0.783242663817008
ZNF219	monocyte	LPS	PC1_zscore	-0.0164538504544333	0.324989111719003	-0.501170444785609
ZNF219	monocyte	IAV	PC1_zscore	-0.016762580652042	0.321480197593329	-0.514171141626442
ZNF219	monocyte	Tcruzi	PC1_zscore	0.0273360158406955	0.158392768340928	0.979790042919614
ZNF219	B	NI	PC1_zscore	0.0151532462780591	0.310311965498836	0.516774080479362
ZNF219	B	LPS	PC1_zscore	0.00839522076515104	0.391379718283143	0.278660920941704
ZNF219	B	IAV	PC1_zscore	-0.00298953755270472	0.474574849429529	-0.101835073346285
ZNF219	B	Tcruzi	PC1_zscore	0.0127162429079054	0.336100229814917	0.436463561470708
ZNF219	CD4T	NI	PC1_zscore	0.0253773293607922	0.151072996681752	1.01389774581361
ZNF219	CD4T	LPS	PC1_zscore	-0.00648519805396961	0.422079384096945	-0.246274843512313
ZNF219	CD4T	IAV	PC1_zscore	-0.0291912394407389	0.170701686683232	-0.953467413387956
ZNF219	CD4T	Tcruzi	PC1_zscore	0.0331470829307711	0.0974286593487963	1.22531675922538
SLC7A7	NK	NI	PC1_zscore	0.017854692231451	0.252601243719299	0.663475685419066
SLC7A7	NK	LPS	PC1_zscore	0.0238963052667652	0.189802849808694	0.860184813357334
SLC7A7	NK	IAV	PC1_zscore	0.0180060241674967	0.252432714289964	0.654484518009835
SLC7A7	NK	Tcruzi	PC1_zscore	0.0252845935684942	0.173589254740372	0.922101570028469
SLC7A7	CD8T	NI	PC1_zscore	0.0114453477576077	0.349232012139179	0.37810149659617
SLC7A7	CD8T	LPS	PC1_zscore	0.0162133071165759	0.280152826631178	0.578373281553961
SLC7A7	CD8T	IAV	PC1_zscore	0.0377566592942314	0.0996291589529352	1.20201821679162
SLC7A7	CD8T	Tcruzi	PC1_zscore	0.0127483462155455	0.334849632150128	0.421320749605269
SLC7A7	monocyte	NI	PC1_zscore	0.00117666670590531	0.488879002151801	0.0614951238960832
SLC7A7	monocyte	LPS	PC1_zscore	0.0532444305338238	0.00168175995710544	2.80028449167692
SLC7A7	monocyte	IAV	PC1_zscore	0.0545028740861348	0.00357482184356983	2.62968330526968
SLC7A7	monocyte	Tcruzi	PC1_zscore	0.0311172998541675	0.0436436199094458	1.69044524107671
SLC7A7	B	NI	PC1_zscore	0.0139355134268974	0.300768602067565	0.527500716088413
SLC7A7	B	LPS	PC1_zscore	0.0095465967231468	0.354226366939112	0.348417558432229
SLC7A7	B	IAV	PC1_zscore	0.0191280698113509	0.2350454221209	0.709927815594197
SLC7A7	B	Tcruzi	PC1_zscore	0.00670117764564598	0.401597530446868	0.242478034169661
SLC7A7	CD4T	NI	PC1_zscore	0.0155341344920587	0.274069663433055	0.607311825861667
SLC7A7	CD4T	LPS	PC1_zscore	0.0277948453603825	0.135681189655939	1.07960708667293
SLC7A7	CD4T	IAV	PC1_zscore	0.0239697366925104	0.173840491233676	0.925256305708048
SLC7A7	CD4T	Tcruzi	PC1_zscore	0.0178557782179598	0.246663862340208	0.684429119621872
MMP14	NK	NI	PC1_zscore	-0.00110043666554108	0.497639059111664	-0.054789087013381
MMP14	NK	LPS	PC1_zscore	0.00298504058310687	0.474275879075579	0.136283377587564
MMP14	NK	IAV	PC1_zscore	0.0196704363197979	0.242673530872603	0.738126737269793
MMP14	NK	Tcruzi	PC1_zscore	0.0030589210567708	0.469393966074669	0.147684487078587
MMP14	CD8T	NI	PC1_zscore	-0.010137246745793	0.360332637094134	-0.426057818176915
MMP14	CD8T	LPS	PC1_zscore	0.0104302669111144	0.347013385121723	0.471058767269684
MMP14	CD8T	IAV	PC1_zscore	0.0196492756896049	0.242162075694894	0.707670241270646
MMP14	CD8T	Tcruzi	PC1_zscore	-0.00311261309099934	0.466982212100093	-0.138362918796275
MMP14	monocyte	NI	PC1_zscore	-0.0204960254515665	0.159727158430931	-1.01031696781974
MMP14	monocyte	LPS	PC1_zscore	-0.0121285926094554	0.25866265852567	-0.686298490797251
MMP14	monocyte	IAV	PC1_zscore	0.00236705938482517	0.473562943761074	0.127741250020561
MMP14	monocyte	Tcruzi	PC1_zscore	-0.00731881933726203	0.358889698957949	-0.420956830360462
MMP14	B	NI	PC1_zscore	-0.00616684265718325	0.404630083374117	-0.309466287373932
MMP14	B	LPS	PC1_zscore	-0.00524309330915834	0.424871718938888	-0.246982694738144
MMP14	B	IAV	PC1_zscore	-0.0017930593267547	0.484071333612721	-0.0887796830287082
MMP14	B	Tcruzi	PC1_zscore	-0.00186385460265873	0.483545176251288	-0.094500380111289
MMP14	CD4T	NI	PC1_zscore	0.00376243758325581	0.45019074617944	0.193970498716443
MMP14	CD4T	LPS	PC1_zscore	0.00853932076127439	0.372942590154322	0.407863167564098
MMP14	CD4T	IAV	PC1_zscore	0.0053132434509908	0.437382700629831	0.247400145659218
MMP14	CD4T	Tcruzi	PC1_zscore	-0.00580910909566739	0.41108178309554	-0.29094530599702
CEBPE	NK	NI	PC1_zscore	0.0325037194675461	0.0990024173959969	1.24495655611395
CEBPE	NK	LPS	PC1_zscore	0.0390332072153677	0.0708491946846239	1.41297186461554
CEBPE	NK	IAV	PC1_zscore	0.0344361441007477	0.0953579877931606	1.26496109923606
CEBPE	NK	Tcruzi	PC1_zscore	0.0253521920428402	0.163025480534421	0.962585486920331
CEBPE	CD8T	NI	PC1_zscore	0.0281983039851064	0.203370059849471	0.813498118942288
CEBPE	CD8T	LPS	PC1_zscore	0.0812513742587083	0.0179520880037434	1.75609695618381
CEBPE	CD8T	IAV	PC1_zscore	0.0800507218772139	0.0202917509067927	1.66839199119051
CEBPE	CD8T	Tcruzi	PC1_zscore	0.0190285381588583	0.285422298645875	0.556948076559185
CEBPE	monocyte	NI	PC1_zscore	0.00805676134355602	0.391292518711632	0.278580528376788
CEBPE	monocyte	LPS	PC1_zscore	-0.00377561250677851	0.469728332582881	-0.101241172164755
CEBPE	monocyte	IAV	PC1_zscore	-0.0131593457372728	0.381827058872312	-0.342118945808989
CEBPE	monocyte	Tcruzi	PC1_zscore	-0.00213421917699827	0.479134692334331	-0.0684310563548726
CEBPE	B	NI	PC1_zscore	-0.0100174767819867	0.359413431629801	-0.378765427555203
CEBPE	B	LPS	PC1_zscore	0.0294723040933143	0.141160661613412	1.05184140254712
CEBPE	B	IAV	PC1_zscore	0.00433064596664311	0.435686883571897	0.164280857177403
CEBPE	B	Tcruzi	PC1_zscore	-0.00317877305509428	0.46572222725234	-0.118353495782577
CEBPE	CD4T	NI	PC1_zscore	0.0655367365285049	0.0341036767202248	1.54764617509808
CEBPE	CD4T	LPS	PC1_zscore	-0.0220354760534183	0.302567374893599	-0.570472608014
CEBPE	CD4T	IAV	PC1_zscore	-0.00911082090801963	0.425536307599486	-0.253597332588913
CEBPE	CD4T	Tcruzi	PC1_zscore	-0.00213820063119144	0.486494214632031	-0.0664332532757174
SLC7A8	NK	NI	PC1_zscore	0.0449626834900088	0.0922046561928711	1.31141754219921
SLC7A8	NK	LPS	PC1_zscore	0.0734844706973396	0.0188998870287498	2.03808371829157
SLC7A8	NK	IAV	PC1_zscore	0.0500297776567197	0.0787124573044978	1.39650653478715
SLC7A8	NK	Tcruzi	PC1_zscore	0.070273157020746	0.0245353240973728	1.90910447468559
SLC7A8	CD8T	NI	PC1_zscore	0.149601215580166	0.00105719877542286	2.8447526611785
SLC7A8	CD8T	LPS	PC1_zscore	0.132862055674204	0.00269616237431619	2.50719119034065
SLC7A8	CD8T	IAV	PC1_zscore	0.143971653464404	0.00214358084549949	2.5094802460006
SLC7A8	CD8T	Tcruzi	PC1_zscore	0.165339560176364	0.000730324431283644	2.87142806903353
SLC7A8	monocyte	NI	PC1_zscore	-0.00602973139973331	0.433721226505762	-0.164125662285013
SLC7A8	monocyte	LPS	PC1_zscore	-0.0765595580163239	0.104991644672082	-1.20179332541709
SLC7A8	monocyte	IAV	PC1_zscore	-0.0192898061628027	0.363338671302503	-0.353777560183707
SLC7A8	monocyte	Tcruzi	PC1_zscore	-0.0202239434944756	0.322069802421488	-0.461015865963025
SLC7A8	B	NI	PC1_zscore	-0.0122846276419957	0.366861309782328	-0.342385291489034
SLC7A8	B	LPS	PC1_zscore	0.0020509060468964	0.47790768858825	0.0548965504521042
SLC7A8	B	IAV	PC1_zscore	0.0357195479124049	0.166603986586553	0.960019764451017
SLC7A8	B	Tcruzi	PC1_zscore	-0.00611283107538153	0.43835715566884	-0.164625034799702
SLC7A8	CD4T	NI	PC1_zscore	0.0540193912285164	0.10637963330524	1.21367466858426
SLC7A8	CD4T	LPS	PC1_zscore	0.00303578541885267	0.467709643528943	0.0618110569382464
SLC7A8	CD4T	IAV	PC1_zscore	0.0151073600420938	0.369206149330373	0.315589104189678
SLC7A8	CD4T	Tcruzi	PC1_zscore	0.0862564705988077	0.0294017530586959	1.77311457701904
BCL2L2	NK	NI	PC1_zscore	0.0134240046383602	0.331771204302191	0.485273969780195
BCL2L2	NK	LPS	PC1_zscore	0.00982844935192069	0.39263352889083	0.336519079132095
BCL2L2	NK	IAV	PC1_zscore	0.0316499437206006	0.181810074852624	0.890536383143146
BCL2L2	NK	Tcruzi	PC1_zscore	0.00561975207068327	0.437143978288087	0.208165912720778
BCL2L2	CD8T	NI	PC1_zscore	-0.0139615737954139	0.337618560381859	-0.456966571694854
BCL2L2	CD8T	LPS	PC1_zscore	0.010585149213471	0.371500928415849	0.373395553211978
BCL2L2	CD8T	IAV	PC1_zscore	0.028985098619673	0.201664610320498	0.820237217021379
BCL2L2	CD8T	Tcruzi	PC1_zscore	-0.010596537394152	0.373244301672338	-0.356909178530014
BCL2L2	monocyte	NI	PC1_zscore	-0.0156894048023779	0.210263197636053	-0.824052123087141
BCL2L2	monocyte	LPS	PC1_zscore	-0.0291518914814239	0.0818724283312506	-1.33014266695919
BCL2L2	monocyte	IAV	PC1_zscore	0.00239739421427029	0.476588008150051	0.105712451376677
BCL2L2	monocyte	Tcruzi	PC1_zscore	-0.0211760666380918	0.155957104982468	-1.01475447705599
BCL2L2	B	NI	PC1_zscore	0.0103731332407908	0.361769457091481	0.407079172607313
BCL2L2	B	LPS	PC1_zscore	-0.0342762675131422	0.127588267593827	-1.05559286682348
BCL2L2	B	IAV	PC1_zscore	-0.00467015156656038	0.430408692323452	-0.183395846789663
BCL2L2	B	Tcruzi	PC1_zscore	-0.00684023789583687	0.400346778655404	-0.272650232997905
BCL2L2	CD4T	NI	PC1_zscore	-0.00925856570010295	0.366390308769964	-0.375323961375837
BCL2L2	CD4T	LPS	PC1_zscore	-0.0098871948447533	0.364033370293691	-0.371286165606442
BCL2L2	CD4T	IAV	PC1_zscore	-0.0122510788071347	0.329993658939128	-0.457659169522686
BCL2L2	CD4T	Tcruzi	PC1_zscore	-0.0138688409183543	0.306626932250064	-0.533363858005116
BCL2L2-PABPN1	NK	NI	PC1_zscore	0.00106078129789308	0.485715103067174	0.0309149139331882
BCL2L2-PABPN1	NK	LPS	PC1_zscore	0.067780646136399	0.0453885579377042	1.60018257156915
BCL2L2-PABPN1	NK	IAV	PC1_zscore	0.0335132221680928	0.184256766961489	0.893982486940193
BCL2L2-PABPN1	NK	Tcruzi	PC1_zscore	-0.00615535587662646	0.435919823443948	-0.173186128118644
BCL2L2-PABPN1	CD8T	NI	PC1_zscore	-0.0319823373434644	0.195026653711953	-0.861242677025332
BCL2L2-PABPN1	CD8T	LPS	PC1_zscore	0.046783439338794	0.0961335281696947	1.26507161276721
BCL2L2-PABPN1	CD8T	IAV	PC1_zscore	0.0941083187141978	0.0139303770535772	1.98831880741599
BCL2L2-PABPN1	CD8T	Tcruzi	PC1_zscore	-0.0385488211446768	0.154882530914246	-1.00505660702049
BCL2L2-PABPN1	monocyte	NI	PC1_zscore	-0.0487273229741459	0.0412659820310648	-1.67634397697736
BCL2L2-PABPN1	monocyte	LPS	PC1_zscore	-0.0691285689483669	0.0131557677984624	-2.11152592259268
BCL2L2-PABPN1	monocyte	IAV	PC1_zscore	-0.0576675616723818	0.0460682265776009	-1.60975377418243
BCL2L2-PABPN1	monocyte	Tcruzi	PC1_zscore	-0.0319392143374487	0.144913095806561	-1.04202461121584
BCL2L2-PABPN1	B	NI	PC1_zscore	-0.0129114819030549	0.351142018557841	-0.385889106510007
BCL2L2-PABPN1	B	LPS	PC1_zscore	-0.0388931206052577	0.141854531620095	-1.04862258078315
BCL2L2-PABPN1	B	IAV	PC1_zscore	-0.0241714267200513	0.24240296722354	-0.69209098671176
BCL2L2-PABPN1	B	Tcruzi	PC1_zscore	-0.0210204669032783	0.273595542199479	-0.603659700887609
BCL2L2-PABPN1	CD4T	NI	PC1_zscore	0.00373941717399142	0.454486987040124	0.115798677372079
BCL2L2-PABPN1	CD4T	LPS	PC1_zscore	-0.0193413666271324	0.291994178899333	-0.552837866742392
BCL2L2-PABPN1	CD4T	IAV	PC1_zscore	-0.0200648589864859	0.282041880770837	-0.580253995057471
BCL2L2-PABPN1	CD4T	Tcruzi	PC1_zscore	-0.0192089541461824	0.286373099755777	-0.571020991592247
DTD2	NK	NI	PC1_zscore	0.0358722901419404	0.201012950474008	0.834116866034163
DTD2	NK	LPS	PC1_zscore	-0.021010311734588	0.319151804725317	-0.471569491660492
DTD2	NK	IAV	PC1_zscore	0.0139613481441948	0.375816867122844	0.315872086821574
DTD2	NK	Tcruzi	PC1_zscore	0.00450963582675235	0.458973113751506	0.101721741356397
DTD2	CD8T	NI	PC1_zscore	0.0243800715571735	0.256885282808242	0.652959555940161
DTD2	CD8T	LPS	PC1_zscore	0.108451141588516	0.00318980876698032	2.60461539879407
DTD2	CD8T	IAV	PC1_zscore	0.0532227184898926	0.107117284174195	1.22838040185323
DTD2	CD8T	Tcruzi	PC1_zscore	0.0164381634959848	0.335548784925186	0.423197368794062
DTD2	monocyte	NI	PC1_zscore	-0.175816167419615	3.22960129750527e-08	-5.12224662800631
DTD2	monocyte	LPS	PC1_zscore	-0.130437642697121	0.00039752514592295	-3.22935893712086
DTD2	monocyte	IAV	PC1_zscore	-0.144530070189061	0.000239777843128786	-3.29374836433047
DTD2	monocyte	Tcruzi	PC1_zscore	-0.124390312516404	0.000315356026611369	-3.25187481329325
DTD2	B	NI	PC1_zscore	0.0208051756491102	0.297847266306082	0.52914898335017
DTD2	B	LPS	PC1_zscore	0.0134658012798224	0.372407830649625	0.331714033466982
DTD2	B	IAV	PC1_zscore	-0.00823089620296426	0.418579904255447	-0.200411612856023
DTD2	B	Tcruzi	PC1_zscore	-0.00905688796510568	0.411849948752668	-0.219892594511408
DTD2	CD4T	NI	PC1_zscore	0.0276169704642467	0.134179187977189	1.1049510983951
DTD2	CD4T	LPS	PC1_zscore	0.0192343714584553	0.210561643405961	0.804384453497515
DTD2	CD4T	IAV	PC1_zscore	-0.00680319955373485	0.393454851854109	-0.268500822413352
DTD2	CD4T	Tcruzi	PC1_zscore	-0.0114829563686654	0.333001455340557	-0.431724717314835
PYGL	NK	NI	PC1_zscore	0.0121233637570558	0.331568111866843	0.434014306794795
PYGL	NK	LPS	PC1_zscore	0.0536601191905851	0.0448348027146091	1.63465376358852
PYGL	NK	IAV	PC1_zscore	0.0343834501875788	0.120678149451278	1.17096546861184
PYGL	NK	Tcruzi	PC1_zscore	0.0205371812559448	0.236053884164873	0.725924330226173
PYGL	CD8T	NI	PC1_zscore	0.0136481388661283	0.335276134412188	0.424333347913702
PYGL	CD8T	LPS	PC1_zscore	0.0580071706531629	0.0479129109229251	1.53255914858401
PYGL	CD8T	IAV	PC1_zscore	0.0596037007658183	0.0473307611081994	1.51337197501952
PYGL	CD8T	Tcruzi	PC1_zscore	-0.00159864702118467	0.506807772556509	-0.0465606644034288
PYGL	monocyte	NI	PC1_zscore	0.0295652889008532	0.0751839367374276	1.49414219226979
PYGL	monocyte	LPS	PC1_zscore	0.0752742565300862	0.00421181037362953	2.17026301049675
PYGL	monocyte	IAV	PC1_zscore	0.0328530628543865	0.111111172503367	1.23716519577557
PYGL	monocyte	Tcruzi	PC1_zscore	0.0304039625699446	0.0924618662669813	1.36164308806722
PYGL	B	NI	PC1_zscore	-0.00875408993563816	0.396847522208778	-0.283359860630039
PYGL	B	LPS	PC1_zscore	-0.00340150403149714	0.478643868095693	-0.109131360199393
PYGL	B	IAV	PC1_zscore	0.0187095988761683	0.255697220987324	0.67228603238809
PYGL	B	Tcruzi	PC1_zscore	0.0208334642269896	0.232183684861928	0.749112594247993
PYGL	CD4T	NI	PC1_zscore	0.0149080699176201	0.308948936722415	0.506591956467056
PYGL	CD4T	LPS	PC1_zscore	0.0088945948649109	0.380266019056972	0.271639881763054
PYGL	CD4T	IAV	PC1_zscore	0.0109434499196296	0.355984161110994	0.343813790863669
PYGL	CD4T	Tcruzi	PC1_zscore	0.0243437311338465	0.213807280246628	0.797454075852627
CDKN3	NK	NI	PC1_zscore	0.0336818952973707	0.169186973135068	0.951104868124023
CDKN3	NK	LPS	PC1_zscore	0.00673515141358347	0.435162586427735	0.211409755185602
CDKN3	NK	IAV	PC1_zscore	0.0195906266980572	0.295088651221981	0.587390680473138
CDKN3	NK	Tcruzi	PC1_zscore	-0.0158889760534893	0.318057529314351	-0.505913193131037
CDKN3	CD8T	NI	PC1_zscore	-0.0329849626627105	0.17646382500714	-0.932163495134039
CDKN3	CD8T	LPS	PC1_zscore	-0.0067013042070055	0.420269809277929	-0.217629101699316
CDKN3	CD8T	IAV	PC1_zscore	0.0450925912759284	0.134269509911537	1.00446856043617
CDKN3	CD8T	Tcruzi	PC1_zscore	-0.0298966690769666	0.200184492281258	-0.848984855058344
CDKN3	monocyte	NI	PC1_zscore	-0.0225584767686695	0.210110956750618	-0.827613966855672
CDKN3	monocyte	LPS	PC1_zscore	0.00260017019768295	0.476469105654356	0.0914193691314614
CDKN3	monocyte	IAV	PC1_zscore	0.00436773239081906	0.455121493119985	0.143594079801469
CDKN3	monocyte	Tcruzi	PC1_zscore	-0.00831760511378561	0.393910259383612	-0.307783626396032
CDKN3	B	NI	PC1_zscore	-0.0285739624374561	0.188792229000817	-0.875406005825652
CDKN3	B	LPS	PC1_zscore	0.0153028417496049	0.335556854505152	0.47461203785473
CDKN3	B	IAV	PC1_zscore	0.00996942980046129	0.390073856040603	0.326845472949868
CDKN3	B	Tcruzi	PC1_zscore	0.00222270853950875	0.485011069725733	0.0756873575804464
CDKN3	CD4T	NI	PC1_zscore	-0.0281611942976244	0.153768328885426	-1.01533224560454
CDKN3	CD4T	LPS	PC1_zscore	-0.008788588151897	0.388981777812857	-0.321425000860016
CDKN3	CD4T	IAV	PC1_zscore	-0.0336201700918547	0.128003969334016	-1.12088106406876
CDKN3	CD4T	Tcruzi	PC1_zscore	0.00143748645241402	0.487938689235497	0.0557609041931003
SAMD4A	NK	NI	PC1_zscore	0.0575325436612978	0.116292752080248	1.19035811535594
SAMD4A	NK	LPS	PC1_zscore	0.127746426873219	0.00444827551217944	2.60010368691417
SAMD4A	NK	IAV	PC1_zscore	0.0604475945032474	0.100243005693454	1.27845098637023
SAMD4A	NK	Tcruzi	PC1_zscore	0.0704119286357597	0.0797818975080356	1.40391003765175
SAMD4A	CD8T	NI	PC1_zscore	0.010307818895429	0.419888301369343	0.20048618999558
SAMD4A	CD8T	LPS	PC1_zscore	0.183523215095477	0.000107060289098319	3.57701142372545
SAMD4A	CD8T	IAV	PC1_zscore	0.119885992511922	0.00992908796467983	2.30621006342357
SAMD4A	CD8T	Tcruzi	PC1_zscore	0.0435976116122554	0.204369881058869	0.824901262494213
SAMD4A	monocyte	NI	PC1_zscore	0.00249862054593283	0.484857999130311	0.0406011099563671
SAMD4A	monocyte	LPS	PC1_zscore	0.0623469282526823	0.169980908006213	0.949634577272932
SAMD4A	monocyte	IAV	PC1_zscore	0.046931362228048	0.182604570239961	0.904153665127246
SAMD4A	monocyte	Tcruzi	PC1_zscore	-0.0316354587175031	0.31825288551266	-0.473213976247853
SAMD4A	B	NI	PC1_zscore	0.0796313371775622	0.0571970729274833	1.56566399074828
SAMD4A	B	LPS	PC1_zscore	0.242166289383066	5.21766149585926e-09	5.48726374898675
SAMD4A	B	IAV	PC1_zscore	0.15406478719261	1.63183003648071e-05	4.07506125830733
SAMD4A	B	Tcruzi	PC1_zscore	0.0576485132382007	0.136663145008045	1.09101325983241
SAMD4A	CD4T	NI	PC1_zscore	0.0191093412774384	0.360118720645923	0.351265534361983
SAMD4A	CD4T	LPS	PC1_zscore	0.239693957426391	4.34062506379932e-07	4.70493271602492
SAMD4A	CD4T	IAV	PC1_zscore	0.225868705173737	7.20528297181825e-10	5.83658751639017
SAMD4A	CD4T	Tcruzi	PC1_zscore	0.0737910803850489	0.0904013660948107	1.33136260160862
RTN1	NK	NI	PC1_zscore	0.00529291551429669	0.438265783599876	0.151327470732463
RTN1	NK	LPS	PC1_zscore	0.0283464858229957	0.229661919640307	0.742424433712126
RTN1	NK	IAV	PC1_zscore	0.0289159058075277	0.222251779002163	0.763796002652562
RTN1	NK	Tcruzi	PC1_zscore	0.0468298736238798	0.110512373093337	1.17884215579223
RTN1	CD8T	NI	PC1_zscore	-0.0318337671292008	0.213129810541881	-0.808906224780593
RTN1	CD8T	LPS	PC1_zscore	0.0662676068719879	0.0521951116765988	1.5118203156881
RTN1	CD8T	IAV	PC1_zscore	0.0870819262105992	0.0280076490628424	1.67209926509354
RTN1	CD8T	Tcruzi	PC1_zscore	-0.0441914549104804	0.146567792005073	-1.03968049054678
RTN1	monocyte	NI	PC1_zscore	0.0329521206244314	0.0861857761038734	1.35460950431195
RTN1	monocyte	LPS	PC1_zscore	-0.0148854946148323	0.277902795492134	-0.60340424253548
RTN1	monocyte	IAV	PC1_zscore	0.045154417758579	0.0518815472798484	1.59739936605871
RTN1	monocyte	Tcruzi	PC1_zscore	0.00144087581114144	0.482937727068512	0.0536445829550872
RTN1	B	NI	PC1_zscore	-7.04305571101172e-05	0.501059299081741	-0.00215011430016181
RTN1	B	LPS	PC1_zscore	-0.0298954108735567	0.211940770906324	-0.810890509816477
RTN1	B	IAV	PC1_zscore	0.0111041474088457	0.377440620709436	0.324636056183644
RTN1	B	Tcruzi	PC1_zscore	-0.00949648528640222	0.400169700854879	-0.277036672819203
RTN1	CD4T	NI	PC1_zscore	0.0223038951055446	0.257370575049333	0.651219387128597
RTN1	CD4T	LPS	PC1_zscore	0.00171445164078779	0.476419632185349	0.0460134557348346
RTN1	CD4T	IAV	PC1_zscore	-0.0245202698840151	0.265275069955113	-0.645598358682715
RTN1	CD4T	Tcruzi	PC1_zscore	-0.0342265006020562	0.192671558341136	-0.865116448422536
ARG2	NK	NI	PC1_zscore	0.01975537840361	0.238290085884101	0.712575032653808
ARG2	NK	LPS	PC1_zscore	0.00312962298155111	0.442099882863559	0.103588991311586
ARG2	NK	IAV	PC1_zscore	0.0283547803892714	0.164256451076653	0.936480450185815
ARG2	NK	Tcruzi	PC1_zscore	0.00721611386954483	0.391342128136745	0.254653681680613
ARG2	CD8T	NI	PC1_zscore	0.0362113512996445	0.106432387244528	1.15045543525823
ARG2	CD8T	LPS	PC1_zscore	0.0232755910047079	0.19651566705762	0.832894137191714
ARG2	CD8T	IAV	PC1_zscore	0.0270635404000209	0.172118606663129	0.901960883844646
ARG2	CD8T	Tcruzi	PC1_zscore	0.0287566921743658	0.156673284985695	0.963838370988579
ARG2	monocyte	NI	PC1_zscore	0.0267948291863147	0.164720867917138	0.946909120835596
ARG2	monocyte	LPS	PC1_zscore	0.00845205581887557	0.379075152196073	0.282298618014977
ARG2	monocyte	IAV	PC1_zscore	0.0152643770112657	0.30639014920642	0.500130969798323
ARG2	monocyte	Tcruzi	PC1_zscore	0.00550300931941637	0.422742471659598	0.192806411155751
ARG2	B	NI	PC1_zscore	0.0289412941741767	0.146846024606786	0.993832693937274
ARG2	B	LPS	PC1_zscore	-0.0074600203659662	0.428344500680177	-0.22842540025395
ARG2	B	IAV	PC1_zscore	0.00451852702284401	0.436072427039377	0.158500243967153
ARG2	B	Tcruzi	PC1_zscore	0.00547194471977193	0.421942573716794	0.195308563892137
ARG2	CD4T	NI	PC1_zscore	0.0221548326066988	0.18316600316666	0.898043109517022
ARG2	CD4T	LPS	PC1_zscore	0.0192525487176049	0.231185120029052	0.745479648619303
ARG2	CD4T	IAV	PC1_zscore	0.0405219155090425	0.0683931399755446	1.33154461688733
ARG2	CD4T	Tcruzi	PC1_zscore	0.0226974006778302	0.180388695892449	0.908750782796007
PAPLN	NK	NI	PC1_zscore	0.0367553062372423	0.111748594719575	1.17958275046143
PAPLN	NK	LPS	PC1_zscore	0.0265585200274401	0.200935367513228	0.835839757673359
PAPLN	NK	IAV	PC1_zscore	0.0425248329360534	0.0925733058159184	1.27611772545636
PAPLN	NK	Tcruzi	PC1_zscore	0.00289988025225409	0.459250973470435	0.0958140427835669
PAPLN	CD8T	NI	PC1_zscore	-0.0302386125943709	0.206651726000989	-0.822337134637277
PAPLN	CD8T	LPS	PC1_zscore	0.0690719990991498	0.0354592711017196	1.62693691706234
PAPLN	CD8T	IAV	PC1_zscore	0.0648992206234945	0.0501886256568875	1.4788921900409
PAPLN	CD8T	Tcruzi	PC1_zscore	-0.0536565287331763	0.0857220955102104	-1.29875067461762
PAPLN	monocyte	NI	PC1_zscore	-0.0188074970711798	0.289743357843272	-0.55694786602275
PAPLN	monocyte	LPS	PC1_zscore	-0.0339897018421292	0.170159943126574	-0.940048811064579
PAPLN	monocyte	IAV	PC1_zscore	-0.0111921930526958	0.398747872800532	-0.277721329274484
PAPLN	monocyte	Tcruzi	PC1_zscore	0.00999034586368112	0.390147803357106	0.296690404209467
PAPLN	B	NI	PC1_zscore	-0.0179841893898664	0.283507076962953	-0.579060838425207
PAPLN	B	LPS	PC1_zscore	-0.00648650685254726	0.426825524380712	-0.200148709246091
PAPLN	B	IAV	PC1_zscore	0.0202662853457761	0.268115542766851	0.625908670412481
PAPLN	B	Tcruzi	PC1_zscore	0.00637793192058619	0.419935768676941	0.204125477249448
PAPLN	CD4T	NI	PC1_zscore	-0.00199694510369898	0.479442935611802	-0.0613545437512656
PAPLN	CD4T	LPS	PC1_zscore	-0.00392768996992145	0.465581312227837	-0.11161049658881
PAPLN	CD4T	IAV	PC1_zscore	-0.0352927612254176	0.168629665459284	-0.942235034643704
PAPLN	CD4T	Tcruzi	PC1_zscore	-0.00028405592720165	0.501266940987476	-0.00853594678695588
LTBP2	NK	NI	PC1_zscore	0.0547119863335614	0.0835729372181105	1.37237792802876
LTBP2	NK	LPS	PC1_zscore	0.083820503656946	0.0210077394108893	2.00893531373106
LTBP2	NK	IAV	PC1_zscore	0.0384106036950456	0.175441276925037	0.929098594827664
LTBP2	NK	Tcruzi	PC1_zscore	0.0237960487095518	0.28102196301828	0.576196872607964
LTBP2	CD8T	NI	PC1_zscore	0.00482394453638148	0.45471250767822	0.111106368592169
LTBP2	CD8T	LPS	PC1_zscore	0.0640849694339612	0.0684565695285248	1.47035352135321
LTBP2	CD8T	IAV	PC1_zscore	0.141627278195435	0.00123165609658225	2.87791162798278
LTBP2	CD8T	Tcruzi	PC1_zscore	-0.0237654572592489	0.299895038100471	-0.526978967781789
LTBP2	monocyte	NI	PC1_zscore	0.144712631132435	0.000428335666340164	3.23419432373182
LTBP2	monocyte	LPS	PC1_zscore	0.185422765530106	0.000287709714957962	3.19128361175246
LTBP2	monocyte	IAV	PC1_zscore	0.0961935938099984	0.036094680136281	1.75288670903466
LTBP2	monocyte	Tcruzi	PC1_zscore	0.0511880139956924	0.154974421206183	1.00518640036347
LTBP2	B	NI	PC1_zscore	0.0107853142799313	0.373990665773978	0.32382791501979
LTBP2	B	LPS	PC1_zscore	-0.00664319355551298	0.424381286910544	-0.193369352526472
LTBP2	B	IAV	PC1_zscore	0.00299811526407995	0.464521002876186	0.0883497248883302
LTBP2	B	Tcruzi	PC1_zscore	0.0284125293095283	0.204446550239087	0.824900475196574
LTBP2	CD4T	NI	PC1_zscore	-0.042114601396225	0.159039321106538	-0.994158509869092
LTBP2	CD4T	LPS	PC1_zscore	0.0379096162338626	0.193029630399252	0.86203800430323
LTBP2	CD4T	IAV	PC1_zscore	-0.00622983718742777	0.44603407109278	-0.142904567453419
LTBP2	CD4T	Tcruzi	PC1_zscore	0.0698981993580889	0.0533133950764562	1.58761437106181
JDP2	NK	NI	PC1_zscore	-0.00836267373090161	0.41251050143338	-0.225271050377974
JDP2	NK	LPS	PC1_zscore	0.0592636730581023	0.0604367801162463	1.54686623142579
JDP2	NK	IAV	PC1_zscore	0.0644305415039591	0.0466372575910986	1.6708828874379
JDP2	NK	Tcruzi	PC1_zscore	0.0525219086948478	0.0871706005274169	1.35307762856052
JDP2	CD8T	NI	PC1_zscore	-0.0377445582210208	0.193163963541216	-0.865559460655347
JDP2	CD8T	LPS	PC1_zscore	0.133290831740097	0.00120384147875083	2.93783514324923
JDP2	CD8T	IAV	PC1_zscore	0.153869007861291	0.000486255675831372	3.15798644797935
JDP2	CD8T	Tcruzi	PC1_zscore	0.00369133764081218	0.466825016050825	0.0824341196502005
JDP2	monocyte	NI	PC1_zscore	0.0639002134338443	0.00470180164523895	2.59115241674165
JDP2	monocyte	LPS	PC1_zscore	0.169333414180904	4.54746363090687e-07	4.76996862105511
JDP2	monocyte	IAV	PC1_zscore	-0.013796721210613	0.360471337893783	-0.360149605152335
JDP2	monocyte	Tcruzi	PC1_zscore	0.038257969631541	0.111675639480103	1.21553133383003
JDP2	B	NI	PC1_zscore	-0.0169752458497457	0.328702535030741	-0.44610581120767
JDP2	B	LPS	PC1_zscore	-0.0234312264673008	0.276422427198114	-0.595833270016761
JDP2	B	IAV	PC1_zscore	-0.0953288359972767	0.0135726749242937	-2.16512186020449
JDP2	B	Tcruzi	PC1_zscore	-0.0524190913895058	0.0982794241831288	-1.28374564530713
JDP2	CD4T	NI	PC1_zscore	-0.0122516524750966	0.395896452758883	-0.268451539381862
JDP2	CD4T	LPS	PC1_zscore	0.0271291003352923	0.286688681313488	0.558851425279376
JDP2	CD4T	IAV	PC1_zscore	-0.00455540851897051	0.46527691784156	-0.0932135393507478
JDP2	CD4T	Tcruzi	PC1_zscore	-0.00241865508185814	0.481242855632572	-0.0506154740318373
FLVCR2	NK	NI	PC1_zscore	0.0266275533439576	0.244246868324275	0.689259220633607
FLVCR2	NK	LPS	PC1_zscore	-0.0306769958528343	0.230879643467231	-0.739985767148187
FLVCR2	NK	IAV	PC1_zscore	0.05050616874831	0.108657283298865	1.21304671516213
FLVCR2	NK	Tcruzi	PC1_zscore	0.0073830264794522	0.428426253964102	0.185080411007438
FLVCR2	CD8T	NI	PC1_zscore	0.0242875926299084	0.28687761450983	0.5716381667454
FLVCR2	CD8T	LPS	PC1_zscore	0.0456246585159067	0.143802061859756	1.04999956316874
FLVCR2	CD8T	IAV	PC1_zscore	0.0628869871279485	0.0853200166866848	1.31798539832148
FLVCR2	CD8T	Tcruzi	PC1_zscore	0.0654078466857812	0.0685941716843728	1.44335710185512
FLVCR2	monocyte	NI	PC1_zscore	0.00839476264779018	0.319558548924321	0.471698283071792
FLVCR2	monocyte	LPS	PC1_zscore	0.0833372466717177	1.05107048375434e-05	4.16701018044484
FLVCR2	monocyte	IAV	PC1_zscore	-0.0321460955647146	0.0786094871531743	-1.41309071429627
FLVCR2	monocyte	Tcruzi	PC1_zscore	0.036065266140972	0.0308484207930529	1.87621278707031
FLVCR2	B	NI	PC1_zscore	-0.0348000821380507	0.189049161100405	-0.876801634209495
FLVCR2	B	LPS	PC1_zscore	-0.0141822398147169	0.367950528750194	-0.346079714706748
FLVCR2	B	IAV	PC1_zscore	-0.0366070737069814	0.184385841997232	-0.893040534606967
FLVCR2	B	Tcruzi	PC1_zscore	-0.00953176989291664	0.407268253050126	-0.240261745641439
FLVCR2	CD4T	NI	PC1_zscore	-0.0311138827336308	0.155777987458763	-1.00827851230077
FLVCR2	CD4T	LPS	PC1_zscore	-0.0160349620621358	0.317155377805289	-0.486319661370286
FLVCR2	CD4T	IAV	PC1_zscore	-0.103013702723934	0.00490815713498027	-2.50428715071135
FLVCR2	CD4T	Tcruzi	PC1_zscore	-0.00957412330931455	0.384283603380372	-0.300970624042494
POMT2	NK	NI	PC1_zscore	-0.0136015876091919	0.330461905620073	-0.452670136760439
POMT2	NK	LPS	PC1_zscore	-0.00482983194827543	0.444209198203203	-0.152983029056494
POMT2	NK	IAV	PC1_zscore	-0.0165546681854857	0.308220619191418	-0.517445772476156
POMT2	NK	Tcruzi	PC1_zscore	-0.00152351053945946	0.48219389334902	-0.050671334611658
POMT2	CD8T	NI	PC1_zscore	-0.0688507945822124	0.037589439488751	-1.57420061899412
POMT2	CD8T	LPS	PC1_zscore	-0.0137546329905786	0.330342317263559	-0.450392066975908
POMT2	CD8T	IAV	PC1_zscore	-0.00111863387103572	0.482202391796428	-0.03600222164971
POMT2	CD8T	Tcruzi	PC1_zscore	-0.0160387679554797	0.309137045102747	-0.505255968746803
POMT2	monocyte	NI	PC1_zscore	0.0200265086325462	0.182780701951236	0.903513740514907
POMT2	monocyte	LPS	PC1_zscore	0.0147843073504869	0.271291362205738	0.606399027890573
POMT2	monocyte	IAV	PC1_zscore	-0.0184273082517768	0.26301699012759	-0.648312619684216
POMT2	monocyte	Tcruzi	PC1_zscore	0.00353280720090654	0.442401136312103	0.150822358676774
POMT2	B	NI	PC1_zscore	0.00462041584355999	0.437479793912508	0.171569244280302
POMT2	B	LPS	PC1_zscore	0.0406327903751067	0.100078152694244	1.19419885359016
POMT2	B	IAV	PC1_zscore	0.00919801076379887	0.383311489482274	0.317066296047593
POMT2	B	Tcruzi	PC1_zscore	-0.0219836995919891	0.235000688850935	-0.728370920018537
POMT2	CD4T	NI	PC1_zscore	0.0250422354126627	0.163394065234233	0.963238225369404
POMT2	CD4T	LPS	PC1_zscore	0.0162536388360685	0.263652576373744	0.64100495037722
POMT2	CD4T	IAV	PC1_zscore	-0.00127954760478414	0.484062879323718	-0.0506040386482681
POMT2	CD4T	Tcruzi	PC1_zscore	-0.00756217267200212	0.380363835457718	-0.306269777556851
STON2	NK	NI	PC1_zscore	0.0517449701748822	0.0603469479463803	1.56335864547939
STON2	NK	LPS	PC1_zscore	0.0770797393094475	0.0145545250900141	2.23599414477687
STON2	NK	IAV	PC1_zscore	0.0594285170814965	0.0435658871687207	1.72514938129657
STON2	NK	Tcruzi	PC1_zscore	0.0627240113978419	0.0371133085916389	1.79839446167978
STON2	CD8T	NI	PC1_zscore	-0.0481786775940062	0.102644997657818	-1.27348384039926
STON2	CD8T	LPS	PC1_zscore	0.133987723071402	0.00351144056190941	3.27251345255436
STON2	CD8T	IAV	PC1_zscore	0.116221437896238	0.0049354407838269	2.78470139645405
STON2	CD8T	Tcruzi	PC1_zscore	-0.0321574837544743	0.205302656643431	-0.829294126453227
STON2	monocyte	NI	PC1_zscore	-0.0495673897154568	0.180898097199272	-0.915470399745671
STON2	monocyte	LPS	PC1_zscore	0.182887824312155	0.000322549296817305	3.14214001373759
STON2	monocyte	IAV	PC1_zscore	-0.0407864184914773	0.256899930241082	-0.667340175136309
STON2	monocyte	Tcruzi	PC1_zscore	-0.00175329200088382	0.489941651304546	-0.0362707201287943
STON2	B	NI	PC1_zscore	-0.00691534831343311	0.415688403083622	-0.221125911942485
STON2	B	LPS	PC1_zscore	0.00471942945956485	0.442003583244988	0.147238302119074
STON2	B	IAV	PC1_zscore	0.0393914858942023	0.110541335342271	1.22945790768438
STON2	B	Tcruzi	PC1_zscore	0.00516737988988541	0.437707553384448	0.160163945238778
STON2	CD4T	NI	PC1_zscore	0.040612112167827	0.151369480587457	1.03301955555261
STON2	CD4T	LPS	PC1_zscore	-0.00660625530198901	0.440563975545394	-0.161120778100343
STON2	CD4T	IAV	PC1_zscore	0.00413531679296416	0.458281254330125	0.102864346939027
STON2	CD4T	Tcruzi	PC1_zscore	-0.0329109041762404	0.210288936921322	-0.812344573959035
FLRT2	NK	NI	PC1_zscore	0.039156240400327	0.119798020216841	1.17480834537581
FLRT2	NK	LPS	PC1_zscore	0.0596342059449019	0.04077101049175	1.73860665020328
FLRT2	NK	IAV	PC1_zscore	0.0629765382116483	0.0342946114340566	1.8165725695458
FLRT2	NK	Tcruzi	PC1_zscore	0.04414373138709	0.102698195521604	1.26428022732632
FLRT2	CD8T	NI	PC1_zscore	-0.0282924579636587	0.234598885338945	-0.724209986968554
FLRT2	CD8T	LPS	PC1_zscore	0.0985036144449064	0.00543029683686769	2.51542810617027
FLRT2	CD8T	IAV	PC1_zscore	0.154573801254457	0.000107010970167046	3.58903821417873
FLRT2	CD8T	Tcruzi	PC1_zscore	-0.0603458560066471	0.0671038735479783	-1.49422049515987
FLRT2	monocyte	NI	PC1_zscore	0.181641508348847	2.62372719717939e-05	3.86357945826748
FLRT2	monocyte	LPS	PC1_zscore	0.148561415796682	0.00329516536134073	2.63326905398614
FLRT2	monocyte	IAV	PC1_zscore	0.0611921933882933	0.146628246960523	1.04459611598203
FLRT2	monocyte	Tcruzi	PC1_zscore	0.167257443032508	6.74646478151552e-05	3.67204075991607
FLRT2	B	NI	PC1_zscore	0.037268433995127	0.112805930430756	1.209754369222
FLRT2	B	LPS	PC1_zscore	-0.0248858265778874	0.217039615165398	-0.782714896189914
FLRT2	B	IAV	PC1_zscore	0.0234903226298174	0.226889531215934	0.749009727339006
FLRT2	B	Tcruzi	PC1_zscore	-0.00097956245201393	0.488054278539287	-0.030704080046299
FLRT2	CD4T	NI	PC1_zscore	0.0406687781188306	0.142695582262837	1.06590965168281
FLRT2	CD4T	LPS	PC1_zscore	-0.0115501351157871	0.388335796198174	-0.287259779222902
FLRT2	CD4T	IAV	PC1_zscore	-0.0438155031269858	0.137435039684179	-1.09028513553456
FLRT2	CD4T	Tcruzi	PC1_zscore	0.00723798931340717	0.427596840898946	0.183786784267676
KCNK13	NK	NI	PC1_zscore	0.0188059293406385	0.239376115273301	0.697618890485174
KCNK13	NK	LPS	PC1_zscore	0.0387986818922188	0.0900290822285383	1.27922546480889
KCNK13	NK	IAV	PC1_zscore	0.0433385019660833	0.0664286722874974	1.41015134678145
KCNK13	NK	Tcruzi	PC1_zscore	0.0371019763519308	0.0937146853051982	1.25125056161246
KCNK13	CD8T	NI	PC1_zscore	-0.0329968018772441	0.175510663785697	-0.935699627453533
KCNK13	CD8T	LPS	PC1_zscore	0.0693848747867993	0.0203140787233751	1.76758519905887
KCNK13	CD8T	IAV	PC1_zscore	0.0573434296587731	0.042563155497184	1.51765705873034
KCNK13	CD8T	Tcruzi	PC1_zscore	-0.0165668110267608	0.315378234550603	-0.504261018085232
KCNK13	monocyte	NI	PC1_zscore	0.0296833360990121	0.162596381094914	0.956343788992857
KCNK13	monocyte	LPS	PC1_zscore	0.00984053885781377	0.376170880772588	0.303840630112519
KCNK13	monocyte	IAV	PC1_zscore	0.0286297491910669	0.209170211188489	0.782896149239508
KCNK13	monocyte	Tcruzi	PC1_zscore	-0.0072219707135405	0.416726804238733	-0.233886549187066
KCNK13	B	NI	PC1_zscore	0.00522972743481495	0.419404435611075	0.208710376446267
KCNK13	B	LPS	PC1_zscore	0.0164253778746155	0.265233628002933	0.622883542184937
KCNK13	B	IAV	PC1_zscore	0.00873640782041986	0.367194490364417	0.340623121709514
KCNK13	B	Tcruzi	PC1_zscore	0.0272774189986206	0.147525574107205	1.02001465029177
KCNK13	CD4T	NI	PC1_zscore	0.0128877071069363	0.32439095800406	0.441348104192822
KCNK13	CD4T	LPS	PC1_zscore	0.0263609515150052	0.196760696398643	0.827488145601634
KCNK13	CD4T	IAV	PC1_zscore	-0.00622790388867861	0.433560726641052	-0.198616303674639
KCNK13	CD4T	Tcruzi	PC1_zscore	-0.00580329435977111	0.434175439203436	-0.191234825807237
TTC7B	NK	NI	PC1_zscore	0.069917850429797	0.0404497247916809	1.6289978515055
TTC7B	NK	LPS	PC1_zscore	0.0343891933457678	0.183940194182101	0.902865915882888
TTC7B	NK	IAV	PC1_zscore	0.051946532188521	0.0887108912635793	1.30669927611105
TTC7B	NK	Tcruzi	PC1_zscore	0.0440989976579478	0.122402234287677	1.13494518795315
TTC7B	CD8T	NI	PC1_zscore	0.000527965147262286	0.496442011647575	0.0139361295937181
TTC7B	CD8T	LPS	PC1_zscore	0.0518028057034435	0.091886631455869	1.28383933990175
TTC7B	CD8T	IAV	PC1_zscore	0.0561307668918016	0.087142779551848	1.29138794988064
TTC7B	CD8T	Tcruzi	PC1_zscore	-0.0305807401322668	0.230937519249034	-0.75719379886856
TTC7B	monocyte	NI	PC1_zscore	-0.0143823208294059	0.284476246704338	-0.590790206984616
TTC7B	monocyte	LPS	PC1_zscore	-0.0112007590386001	0.335897738611726	-0.446371673020187
TTC7B	monocyte	IAV	PC1_zscore	0.0587279557547144	0.0112586936148541	2.17953585012845
TTC7B	monocyte	Tcruzi	PC1_zscore	0.0172084167559036	0.260515254116772	0.655756817006108
TTC7B	B	NI	PC1_zscore	-0.0212866329212379	0.275524208766105	-0.617950888027661
TTC7B	B	LPS	PC1_zscore	-0.00606648649676791	0.443744645335592	-0.17063746204044
TTC7B	B	IAV	PC1_zscore	0.0279004406346064	0.21685185578655	0.787385787595262
TTC7B	B	Tcruzi	PC1_zscore	0.0369349563456149	0.152378466485313	1.01191099978373
TTC7B	CD4T	NI	PC1_zscore	-0.011522741570104	0.376666049878051	-0.343044993528386
TTC7B	CD4T	LPS	PC1_zscore	-0.00754092566863933	0.427153516753955	-0.216464075718551
TTC7B	CD4T	IAV	PC1_zscore	-0.00959619239443389	0.397041412068918	-0.283919936176503
TTC7B	CD4T	Tcruzi	PC1_zscore	-0.00817293852421372	0.418996734347047	-0.237581300190012
SERPINA1	NK	NI	PC1_zscore	0.0841855562231688	0.0247761219487108	1.87610599384205
SERPINA1	NK	LPS	PC1_zscore	0.0439739288918786	0.150445164090727	1.02536357463791
SERPINA1	NK	IAV	PC1_zscore	0.0560853293597246	0.100041834344833	1.26001850817695
SERPINA1	NK	Tcruzi	PC1_zscore	0.0634367848337352	0.0750629988685077	1.401760539724
SERPINA1	CD8T	NI	PC1_zscore	-0.0299323886520029	0.248635972560194	-0.680826763847634
SERPINA1	CD8T	LPS	PC1_zscore	-0.0125243137297294	0.384343812967621	-0.297841859682033
SERPINA1	CD8T	IAV	PC1_zscore	0.106170794366061	0.0140075683780729	2.04531413697847
SERPINA1	CD8T	Tcruzi	PC1_zscore	0.00439942445871321	0.463266078649164	0.095555811954938
SERPINA1	monocyte	NI	PC1_zscore	0.085422018876289	0.0211126040207332	1.93727446963396
SERPINA1	monocyte	LPS	PC1_zscore	0.134559325986939	0.000913047055906122	2.92335439842717
SERPINA1	monocyte	IAV	PC1_zscore	0.10835237793196	0.0113925663000782	2.15129468999309
SERPINA1	monocyte	Tcruzi	PC1_zscore	0.105127235826324	0.010350253054057	2.16259915584952
SERPINA1	B	NI	PC1_zscore	-0.0377777751178958	0.176532116650568	-0.921527736268147
SERPINA1	B	LPS	PC1_zscore	-0.00792975082312408	0.428729708253388	-0.192441003888335
SERPINA1	B	IAV	PC1_zscore	0.0528604806801322	0.0986677285602778	1.26782666528371
SERPINA1	B	Tcruzi	PC1_zscore	0.0237330075808141	0.280667890928983	0.576219240526504
SERPINA1	CD4T	NI	PC1_zscore	-0.00163820425485202	0.482435631202641	-0.0430234651256598
SERPINA1	CD4T	LPS	PC1_zscore	-0.0224414832209745	0.268196559641649	-0.620490561359468
SERPINA1	CD4T	IAV	PC1_zscore	0.0236135703910343	0.278628766673468	0.582518538099591
SERPINA1	CD4T	Tcruzi	PC1_zscore	-0.0196585515504548	0.324992676115358	-0.457424106354585
CLMN	NK	NI	PC1_zscore	0.0409304151685282	0.136155953028511	1.10420337385182
CLMN	NK	LPS	PC1_zscore	0.0673852653788654	0.0306589511505304	1.90192478299889
CLMN	NK	IAV	PC1_zscore	0.0490539075355755	0.0932235332477055	1.33419967881945
CLMN	NK	Tcruzi	PC1_zscore	0.0443686848750373	0.124065663301811	1.16322604511184
CLMN	CD8T	NI	PC1_zscore	0.0288205944130546	0.24340488806542	0.66830847670982
CLMN	CD8T	LPS	PC1_zscore	0.106409674142777	0.00549170362373922	2.59374746489068
CLMN	CD8T	IAV	PC1_zscore	0.157495842338516	0.0002214986522985	3.57402920514342
CLMN	CD8T	Tcruzi	PC1_zscore	0.0571355203555514	0.101211935020781	1.29432498096209
CLMN	monocyte	NI	PC1_zscore	0.0588096998760553	0.0209337938107021	2.07824280999878
CLMN	monocyte	LPS	PC1_zscore	0.138817725722427	8.72195783224966e-06	4.33037729060912
CLMN	monocyte	IAV	PC1_zscore	0.0844192215160063	0.0151185883204398	2.22897013178083
CLMN	monocyte	Tcruzi	PC1_zscore	0.0257397554611971	0.242179683531602	0.686290997534251
CLMN	B	NI	PC1_zscore	0.131846583514953	2.08507513032276e-06	4.59236106813423
CLMN	B	LPS	PC1_zscore	0.105112520837982	0.000136104956764955	3.63894503997368
CLMN	B	IAV	PC1_zscore	0.105734664731622	0.000582902582807981	3.24512125496019
CLMN	B	Tcruzi	PC1_zscore	0.190740050266828	1.08344918927009e-09	5.59295884035796
CLMN	CD4T	NI	PC1_zscore	0.0977729169856792	0.017396823885414	2.18441286428118
CLMN	CD4T	LPS	PC1_zscore	0.115769724137654	0.00361235546300379	2.70744478447514
CLMN	CD4T	IAV	PC1_zscore	0.084932225486993	0.0226655156570179	2.01504112615714
CLMN	CD4T	Tcruzi	PC1_zscore	0.0933043308046322	0.0242159647340485	2.02086507178014
ANKRD9	NK	NI	PC1_zscore	-0.070056949802434	0.0596071431893441	-1.52481442098582
ANKRD9	NK	LPS	PC1_zscore	-0.0491469220768778	0.138669159121059	-1.080572112129
ANKRD9	NK	IAV	PC1_zscore	-0.000738779943642234	0.485872865832202	-0.0154511871562766
ANKRD9	NK	Tcruzi	PC1_zscore	-0.0657872277073051	0.0735092357113671	-1.42897157963694
ANKRD9	CD8T	NI	PC1_zscore	-0.130445932273134	0.00153211646137363	-2.71879711740352
ANKRD9	CD8T	LPS	PC1_zscore	-0.0372468854279482	0.192770972579399	-0.856264498554226
ANKRD9	CD8T	IAV	PC1_zscore	-0.0135623406669055	0.379154712440074	-0.284541114981344
ANKRD9	CD8T	Tcruzi	PC1_zscore	-0.112410743873041	0.00558658868018957	-2.37850925819263
ANKRD9	monocyte	NI	PC1_zscore	-0.0392070649994441	0.0848156666326556	-1.37265453505542
ANKRD9	monocyte	LPS	PC1_zscore	-0.0921398625995071	0.00248570296093964	-2.74706102836291
ANKRD9	monocyte	IAV	PC1_zscore	-0.0211412335793756	0.27847315667534	-0.585859389466894
ANKRD9	monocyte	Tcruzi	PC1_zscore	-0.00178044939075544	0.476886689992898	-0.0641958099014332
ANKRD9	B	NI	PC1_zscore	-0.0573222492896605	0.0799587009507123	-1.39007394886909
ANKRD9	B	LPS	PC1_zscore	-0.0864859315805095	0.0193052025529503	-2.01148501434513
ANKRD9	B	IAV	PC1_zscore	0.00379417393626729	0.470247035393709	0.0878660114644219
ANKRD9	B	Tcruzi	PC1_zscore	-0.0634572345282634	0.0629046873001591	-1.50483609687563
ANKRD9	CD4T	NI	PC1_zscore	-0.113847439068027	0.00123137644513915	-2.8100748187953
ANKRD9	CD4T	LPS	PC1_zscore	-0.138777699879985	0.000206953137496746	-3.21464004718935
ANKRD9	CD4T	IAV	PC1_zscore	-0.115475526476945	0.00161761450117504	-2.75732337526339
ANKRD9	CD4T	Tcruzi	PC1_zscore	-0.0885670412162302	0.00908777300162344	-2.26113291960762
CDC42BPB	NK	NI	PC1_zscore	-0.0100332025991345	0.40082801544579	-0.258944451227853
CDC42BPB	NK	LPS	PC1_zscore	0.0522383884746818	0.0956242437453298	1.29538422464244
CDC42BPB	NK	IAV	PC1_zscore	0.0786991608023084	0.0253287524009056	1.894862693395
CDC42BPB	NK	Tcruzi	PC1_zscore	0.0486479696995423	0.109834193420941	1.21117819811802
CDC42BPB	CD8T	NI	PC1_zscore	0.158969265599356	0.000226535079080348	3.20655022538763
CDC42BPB	CD8T	LPS	PC1_zscore	0.14321955749203	0.000663523056679999	2.87419889717786
CDC42BPB	CD8T	IAV	PC1_zscore	0.128093409738715	0.00292977766360927	2.49510559562199
CDC42BPB	CD8T	Tcruzi	PC1_zscore	0.182566753619294	6.3045840056269e-05	3.35106107303505
CDC42BPB	monocyte	NI	PC1_zscore	-0.00606081880045283	0.313166465135421	-0.486636891451259
CDC42BPB	monocyte	LPS	PC1_zscore	-0.0281247980338906	0.0139845767837959	-2.19719388602112
CDC42BPB	monocyte	IAV	PC1_zscore	0.0161950572903549	0.136236930210023	1.09701313617384
CDC42BPB	monocyte	Tcruzi	PC1_zscore	0.00340717274575792	0.403512416563842	0.24519226487579
CDC42BPB	B	NI	PC1_zscore	0.0404033878861569	0.0606771560953855	1.53873011366354
CDC42BPB	B	LPS	PC1_zscore	0.000451785277692614	0.493425908856353	0.0163047354039155
CDC42BPB	B	IAV	PC1_zscore	-0.00789037708828773	0.399675371178537	-0.256669090889224
CDC42BPB	B	Tcruzi	PC1_zscore	0.023087219680645	0.208180853096305	0.809522664175995
CDC42BPB	CD4T	NI	PC1_zscore	0.0830762090565335	0.00111983446121239	2.95664255710538
CDC42BPB	CD4T	LPS	PC1_zscore	0.0858589718046789	0.0018260315564371	2.82818883037858
CDC42BPB	CD4T	IAV	PC1_zscore	0.113346738223733	9.3231403853488e-05	3.57848965257721
CDC42BPB	CD4T	Tcruzi	PC1_zscore	0.0768421508149779	0.00458485420850006	2.52503194312593
TNFAIP2	NK	NI	PC1_zscore	-0.0155779127410022	0.344459670371834	-0.54717059429806
TNFAIP2	NK	LPS	PC1_zscore	-0.00406947196989189	0.490535947348525	-0.148669989326796
TNFAIP2	NK	IAV	PC1_zscore	0.00921610860178909	0.420114270491178	0.326718010147452
TNFAIP2	NK	Tcruzi	PC1_zscore	0.0121666065912961	0.383223639850975	0.430434996578882
TNFAIP2	CD8T	NI	PC1_zscore	-0.0090100774912133	0.43074357903013	-0.298565120245616
TNFAIP2	CD8T	LPS	PC1_zscore	-0.0125570584884521	0.372462260607507	-0.466868936434977
TNFAIP2	CD8T	IAV	PC1_zscore	0.00265202111846102	0.508279319489311	0.0934438040677262
TNFAIP2	CD8T	Tcruzi	PC1_zscore	-0.0107975292634426	0.41086155792601	-0.355861677895599
TNFAIP2	monocyte	NI	PC1_zscore	-0.0168884508050373	0.256636458718187	-0.820749541867845
TNFAIP2	monocyte	LPS	PC1_zscore	0.035296237837516	0.107994373369274	1.56809940336234
TNFAIP2	monocyte	IAV	PC1_zscore	0.0684313384744412	0.0020339882043114	2.63503574160271
TNFAIP2	monocyte	Tcruzi	PC1_zscore	-0.00386732135586756	0.477982268681891	-0.192108308335034
TNFAIP2	B	NI	PC1_zscore	0.00536732552344658	0.461252797807834	0.211028985622013
TNFAIP2	B	LPS	PC1_zscore	0.0151420799721239	0.331208743440999	0.57393622299694
TNFAIP2	B	IAV	PC1_zscore	0.014543161528872	0.339293086137786	0.54373640326756
TNFAIP2	B	Tcruzi	PC1_zscore	0.019933070179219	0.282802362297229	0.715016228393134
TNFAIP2	CD4T	NI	PC1_zscore	0.00864970197738658	0.409840994849258	0.351469574483532
TNFAIP2	CD4T	LPS	PC1_zscore	0.00733667003526035	0.409131476567643	0.348882054180532
TNFAIP2	CD4T	IAV	PC1_zscore	0.00456418892027408	0.470812157203596	0.187987012750215
TNFAIP2	CD4T	Tcruzi	PC1_zscore	-0.0126633701397588	0.37035513390389	-0.476067082008077
CKB	NK	NI	PC1_zscore	0.0778896733309385	0.0526514189912203	1.62284952890115
CKB	NK	LPS	PC1_zscore	0.059677431905009	0.103828931378595	1.26140388826263
CKB	NK	IAV	PC1_zscore	0.113942912875787	0.00971757652190293	2.32809152289789
CKB	NK	Tcruzi	PC1_zscore	0.0417752789340403	0.197482397134098	0.848087578351586
CKB	CD8T	NI	PC1_zscore	0.0688832599485892	0.0873700797772587	1.36952964592045
CKB	CD8T	LPS	PC1_zscore	0.0999571752469365	0.0197721594438126	2.06177414635338
CKB	CD8T	IAV	PC1_zscore	0.19883865112247	9.43962949605191e-05	3.5653747118207
CKB	CD8T	Tcruzi	PC1_zscore	-0.00141752950463904	0.495444741139172	-0.0264569553012616
CKB	monocyte	NI	PC1_zscore	0.0451284051927313	0.263775078045737	0.631669676968119
CKB	monocyte	LPS	PC1_zscore	-0.00501133367527608	0.460361740074796	-0.110678257680661
CKB	monocyte	IAV	PC1_zscore	0.163175719856557	0.00507793886788763	2.56129446724069
CKB	monocyte	Tcruzi	PC1_zscore	0.0516973990199725	0.233413105915435	0.722295985511086
CKB	B	NI	PC1_zscore	0.00215954387234435	0.482754377947072	0.0378931587843009
CKB	B	LPS	PC1_zscore	0.161760002228447	0.000702182319387814	3.13841754462134
CKB	B	IAV	PC1_zscore	0.125417876215856	0.00713943314255792	2.43804098054514
CKB	B	Tcruzi	PC1_zscore	0.0691832545945477	0.107587953995014	1.24354174252964
CKB	CD4T	NI	PC1_zscore	0.137529310442002	0.000925609716338036	3.06220152419694
CKB	CD4T	LPS	PC1_zscore	0.0749708919074092	0.0327356829010114	1.85098254698457
CKB	CD4T	IAV	PC1_zscore	0.043017637754376	0.165830099954072	0.968287525616502
CKB	CD4T	Tcruzi	PC1_zscore	0.188626440050336	1.22752995546007e-05	4.06206224729276
INF2	NK	NI	PC1_zscore	0.0733937465267255	0.0440910075642785	1.69852569894562
INF2	NK	LPS	PC1_zscore	0.0790908872275404	0.0382848161623524	1.76772103308189
INF2	NK	IAV	PC1_zscore	0.0701452284372204	0.0584941151291575	1.56327466466616
INF2	NK	Tcruzi	PC1_zscore	0.0592479742622744	0.09313868204155	1.31843983423182
INF2	CD8T	NI	PC1_zscore	0.334745997338687	1.17735152392164e-11	6.44208658051526
INF2	CD8T	LPS	PC1_zscore	0.141875955072073	0.00366419482099201	2.63389998168662
INF2	CD8T	IAV	PC1_zscore	0.182769877528065	0.000643659093427608	3.09083030779579
INF2	CD8T	Tcruzi	PC1_zscore	0.242033932473044	1.10789330319489e-06	4.55159899149637
INF2	monocyte	NI	PC1_zscore	0.0229211420235358	0.0928306922447325	1.32324907963556
INF2	monocyte	LPS	PC1_zscore	0.0128100117822345	0.259821358405099	0.643990110219742
INF2	monocyte	IAV	PC1_zscore	0.0789411473986115	0.000225297678364792	3.50938726525984
INF2	monocyte	Tcruzi	PC1_zscore	0.0719864399745033	7.21080540221037e-05	3.79322682835127
INF2	B	NI	PC1_zscore	0.00218528856714481	0.475959839969327	0.0592686644943057
INF2	B	LPS	PC1_zscore	-0.0632302809004791	0.0553652227116264	-1.58943735245672
INF2	B	IAV	PC1_zscore	0.027237284166591	0.266980153711785	0.621312599017495
INF2	B	Tcruzi	PC1_zscore	0.0179979902654087	0.321907889483633	0.461143753412474
INF2	CD4T	NI	PC1_zscore	0.103192413597005	0.000153223874487454	3.580711445427
INF2	CD4T	LPS	PC1_zscore	-0.000589207857360785	0.493031565244907	-0.0182399467756778
INF2	CD4T	IAV	PC1_zscore	0.0292763020917629	0.193568470724347	0.864023255104014
INF2	CD4T	Tcruzi	PC1_zscore	0.0722071236094776	0.00887223454779194	2.36507814073614
CRIP2	NK	NI	PC1_zscore	0.028988161954539	0.263079542527834	0.632938005169999
CRIP2	NK	LPS	PC1_zscore	0.0493589568582005	0.150384366712295	1.03271968584099
CRIP2	NK	IAV	PC1_zscore	0.033503044186325	0.241249680666873	0.702893412161212
CRIP2	NK	Tcruzi	PC1_zscore	0.0124120398767027	0.398442015699645	0.259676662561936
CRIP2	CD8T	NI	PC1_zscore	-0.093707155639977	0.032186140561276	-1.84093636131491
CRIP2	CD8T	LPS	PC1_zscore	-0.0800360757913536	0.0712351571662899	-1.45795697964072
CRIP2	CD8T	IAV	PC1_zscore	-0.0107414069142659	0.424699920866544	-0.18172685710419
CRIP2	CD8T	Tcruzi	PC1_zscore	-0.137128437512319	0.00440334791559849	-2.58497675815005
CRIP2	monocyte	NI	PC1_zscore	0.094230623682285	0.0210082404882079	2.00855303279102
CRIP2	monocyte	LPS	PC1_zscore	0.0169702466730405	0.379561889123169	0.306981137143826
CRIP2	monocyte	IAV	PC1_zscore	0.101414947485183	0.0416537601636768	1.70805050108906
CRIP2	monocyte	Tcruzi	PC1_zscore	0.100297941137376	0.02960427975709	1.85205758999498
CRIP2	B	NI	PC1_zscore	-0.172798401011992	0.000762536308907436	-2.98937689236862
CRIP2	B	LPS	PC1_zscore	-0.148486551069805	0.00477306414547374	-2.50652665448922
CRIP2	B	IAV	PC1_zscore	-0.0108423645513477	0.423672686827644	-0.18956367963889
CRIP2	B	Tcruzi	PC1_zscore	-0.140971387447715	0.0065841734975155	-2.36600079805465
CRIP2	CD4T	NI	PC1_zscore	-0.134279199506753	2.38956338968199e-05	-4.0270517553293
CRIP2	CD4T	LPS	PC1_zscore	-0.20176975830395	3.75874997793346e-10	-6.0199146520405
CRIP2	CD4T	IAV	PC1_zscore	-0.1979208536915	1.73031235561893e-07	-4.9538672885784
CRIP2	CD4T	Tcruzi	PC1_zscore	-0.0992812332188301	0.00246608276957472	-2.77961691707988
GREM1	NK	NI	PC1_zscore	0.0427043425852977	0.120836426348197	1.1520398086611
GREM1	NK	LPS	PC1_zscore	0.0140066547847948	0.350785257628616	0.367189124784556
GREM1	NK	IAV	PC1_zscore	0.0987150863650533	0.00676471224716062	2.27061688352291
GREM1	NK	Tcruzi	PC1_zscore	0.0421613259308349	0.131627841348203	1.0990473600384
GREM1	CD8T	NI	PC1_zscore	0.0942994768625844	0.0151666685078853	2.02745946599381
GREM1	CD8T	LPS	PC1_zscore	0.0543947216899988	0.0914176773079703	1.29383872764236
GREM1	CD8T	IAV	PC1_zscore	0.0745748923919975	0.0425017813769048	1.61793820779732
GREM1	CD8T	Tcruzi	PC1_zscore	-0.0367747217255724	0.21799111817548	-0.791688291769893
GREM1	monocyte	NI	PC1_zscore	0.0557587280381262	0.120999867419756	1.12568146422873
GREM1	monocyte	LPS	PC1_zscore	0.0652712502654815	0.091177756026426	1.27205060426866
GREM1	monocyte	IAV	PC1_zscore	0.0360226990805759	0.235984180623042	0.693451610998485
GREM1	monocyte	Tcruzi	PC1_zscore	0.053928755624885	0.128698989620883	1.09317436399471
GREM1	B	NI	PC1_zscore	-0.0290366683447859	0.236436282403407	-0.713627874028994
GREM1	B	LPS	PC1_zscore	0.0447227567521712	0.124390056931744	1.13579024029657
GREM1	B	IAV	PC1_zscore	0.0521862098101624	0.0883488609693703	1.31598955569962
GREM1	B	Tcruzi	PC1_zscore	0.0576883992405189	0.0673918277040301	1.44316314345097
GREM1	CD4T	NI	PC1_zscore	0.0312799739280449	0.200426046785949	0.833123802304218
GREM1	CD4T	LPS	PC1_zscore	0.00998187545344406	0.392360571039985	0.258336686529707
GREM1	CD4T	IAV	PC1_zscore	0.000809134439404707	0.485084715971869	0.0206395385246395
GREM1	CD4T	Tcruzi	PC1_zscore	0.0145330515275121	0.35276213945968	0.372068613527202
SPRED1	NK	NI	PC1_zscore	-0.0126799701529004	0.365988579750677	-0.357879482672924
SPRED1	NK	LPS	PC1_zscore	0.0375907690988286	0.168972733753819	0.932461482626979
SPRED1	NK	IAV	PC1_zscore	0.000219920868778616	0.495875401628371	0.00594244986642823
SPRED1	NK	Tcruzi	PC1_zscore	0.00343014520485227	0.461745575472221	0.0954108201223985
SPRED1	CD8T	NI	PC1_zscore	-0.0521490339941897	0.102136674871649	-1.21145099173469
SPRED1	CD8T	LPS	PC1_zscore	-0.0106739407438296	0.38890861432005	-0.286001196657349
SPRED1	CD8T	IAV	PC1_zscore	0.0348394792578888	0.202597890638534	0.821406215404306
SPRED1	CD8T	Tcruzi	PC1_zscore	-0.0392075239094244	0.165533844971401	-0.950059644268848
SPRED1	monocyte	NI	PC1_zscore	0.049015567446732	0.0162082947097943	2.04478141751655
SPRED1	monocyte	LPS	PC1_zscore	0.0340461246454527	0.10675723427129	1.2130742264787
SPRED1	monocyte	IAV	PC1_zscore	-0.0106241322225469	0.365322118635099	-0.365505055610005
SPRED1	monocyte	Tcruzi	PC1_zscore	0.0348425570508066	0.071073423059707	1.42633359069734
SPRED1	B	NI	PC1_zscore	-0.0592403463600816	0.0627635478922934	-1.37096375792656
SPRED1	B	LPS	PC1_zscore	-0.00584449816737291	0.452626445818819	-0.156005936272564
SPRED1	B	IAV	PC1_zscore	-0.00475812759255943	0.453721178368206	-0.132711759196944
SPRED1	B	Tcruzi	PC1_zscore	-0.0111489410923357	0.383669735213363	-0.315986500717276
SPRED1	CD4T	NI	PC1_zscore	-0.020074962558649	0.279048128462124	-0.59163966289486
SPRED1	CD4T	LPS	PC1_zscore	0.0541266983620219	0.089760621562598	1.24457268716398
SPRED1	CD4T	IAV	PC1_zscore	0.000797531598255348	0.491585529546477	0.0218262472081545
SPRED1	CD4T	Tcruzi	PC1_zscore	-0.00632033222126807	0.433077816877832	-0.186780885317331
INAFM2	NK	NI	PC1_zscore	-0.00295485452554697	0.479723606433671	-0.110680388432924
INAFM2	NK	LPS	PC1_zscore	0.0165936566334494	0.277586947965767	0.590347190471024
INAFM2	NK	IAV	PC1_zscore	0.0253651330646059	0.190639089772916	0.846278569884748
INAFM2	NK	Tcruzi	PC1_zscore	0.000136856515597221	0.489253769527173	0.00513570277396465
INAFM2	CD8T	NI	PC1_zscore	-0.0120857003863204	0.369773844726869	-0.398908460865813
INAFM2	CD8T	LPS	PC1_zscore	0.0149405720824881	0.296713822363531	0.549636341063441
INAFM2	CD8T	IAV	PC1_zscore	0.0277233026054108	0.183081336481456	0.853366170234914
INAFM2	CD8T	Tcruzi	PC1_zscore	0.00804044786232211	0.385777091707169	0.294551875847766
INAFM2	monocyte	NI	PC1_zscore	0.0336465867785572	0.0571745418398655	1.49140429589641
INAFM2	monocyte	LPS	PC1_zscore	0.0270776727651883	0.121729240227541	1.11429400367986
INAFM2	monocyte	IAV	PC1_zscore	-0.000372268185101911	0.488107843821156	-0.0140693592733756
INAFM2	monocyte	Tcruzi	PC1_zscore	0.0259039940487608	0.11474610523126	1.17268143953001
INAFM2	B	NI	PC1_zscore	0.00775470196297077	0.384637895459747	0.309213195180204
INAFM2	B	LPS	PC1_zscore	-0.00549662274239052	0.454164763916334	-0.191800614829425
INAFM2	B	IAV	PC1_zscore	0.00298797581420699	0.454150770838274	0.114623615934959
INAFM2	B	Tcruzi	PC1_zscore	0.0149548936707156	0.284886409652167	0.576979179149104
INAFM2	CD4T	NI	PC1_zscore	0.00879729042330618	0.358811116137691	0.379433653545835
INAFM2	CD4T	LPS	PC1_zscore	-0.00850034691085749	0.388925649014275	-0.329748221751116
INAFM2	CD4T	IAV	PC1_zscore	0.0124722792948589	0.307838783488595	0.500885567323314
INAFM2	CD4T	Tcruzi	PC1_zscore	0.00468004017294491	0.426528036134195	0.2028988823062
SPINT1	NK	NI	PC1_zscore	0.0130939764569087	0.358382817016806	0.365788396953328
SPINT1	NK	LPS	PC1_zscore	0.0652576489203856	0.0334974649830547	1.83657681703021
SPINT1	NK	IAV	PC1_zscore	0.0485763483657132	0.0913539012115	1.33404972302393
SPINT1	NK	Tcruzi	PC1_zscore	0.0702717328854827	0.0268774542936068	1.93115970002239
SPINT1	CD8T	NI	PC1_zscore	0.0277503444063235	0.273291845256394	0.599903463266701
SPINT1	CD8T	LPS	PC1_zscore	0.152934182606877	0.000508267463428262	3.24869456940853
SPINT1	CD8T	IAV	PC1_zscore	0.150391662005429	0.00110017045326235	3.01149196838514
SPINT1	CD8T	Tcruzi	PC1_zscore	0.0290538858324723	0.274376343017207	0.598574422589749
SPINT1	monocyte	NI	PC1_zscore	0.201935527899427	1.97496603915629e-09	5.69313945725313
SPINT1	monocyte	LPS	PC1_zscore	0.163268875077665	0.000438235370976542	3.22072716201017
SPINT1	monocyte	IAV	PC1_zscore	0.120980445644665	0.00767941161744881	2.39616337847591
SPINT1	monocyte	Tcruzi	PC1_zscore	0.208563832113706	1.76198763911039e-07	4.81102063247975
SPINT1	B	NI	PC1_zscore	0.0690030231353104	0.0440328397185086	1.6951214363192
SPINT1	B	LPS	PC1_zscore	-0.00689845313709882	0.437630833536956	-0.154357710534187
SPINT1	B	IAV	PC1_zscore	-0.00945936114870633	0.421169214358363	-0.19378832498384
SPINT1	B	Tcruzi	PC1_zscore	0.074635937684906	0.0389754118959485	1.75844635752984
SPINT1	CD4T	NI	PC1_zscore	0.0935521208323597	0.0170883335885327	2.10725170646521
SPINT1	CD4T	LPS	PC1_zscore	0.105407305001336	0.0135403711852481	2.22361366447378
SPINT1	CD4T	IAV	PC1_zscore	-0.0241952198961562	0.319522439469294	-0.476283557119702
SPINT1	CD4T	Tcruzi	PC1_zscore	0.0195726214904347	0.339558224508131	0.417209022831842
NUSAP1	NK	NI	PC1_zscore	0.0276957023261298	0.268024409094559	0.615775822697204
NUSAP1	NK	LPS	PC1_zscore	-0.0255555196517736	0.256267191132873	-0.636031692117644
NUSAP1	NK	IAV	PC1_zscore	-0.0148203218591732	0.349765222011813	-0.366116488211246
NUSAP1	NK	Tcruzi	PC1_zscore	-0.0464076697410999	0.116605093024435	-1.15505064311742
NUSAP1	CD8T	NI	PC1_zscore	-0.0766284937830856	0.0273731298289275	-1.74798080976658
NUSAP1	CD8T	LPS	PC1_zscore	-0.0322752291762934	0.199027260858241	-0.820822029042499
NUSAP1	CD8T	IAV	PC1_zscore	-0.00937693331200232	0.398741160817082	-0.220676041615349
NUSAP1	CD8T	Tcruzi	PC1_zscore	-0.127188682462671	0.00276310872812313	-2.20964484577489
NUSAP1	monocyte	NI	PC1_zscore	-0.0282331557050051	0.167825648503516	-0.963947344707705
NUSAP1	monocyte	LPS	PC1_zscore	-0.0401895972083058	0.126346752091261	-1.1258021248147
NUSAP1	monocyte	IAV	PC1_zscore	-0.0453552366296885	0.109524148431505	-1.2015964830244
NUSAP1	monocyte	Tcruzi	PC1_zscore	-0.0461243238317427	0.0707119659765858	-1.44079146883589
NUSAP1	B	NI	PC1_zscore	-0.0298611604095528	0.200309292237009	-0.83054793530047
NUSAP1	B	LPS	PC1_zscore	-0.0371570909170316	0.156833636285626	-0.989162679604971
NUSAP1	B	IAV	PC1_zscore	-0.0330926033225887	0.187738134712212	-0.86858578740249
NUSAP1	B	Tcruzi	PC1_zscore	-0.0127289580106761	0.360747324553273	-0.33782788781001
NUSAP1	CD4T	NI	PC1_zscore	-0.0759433335893856	0.011094544300106	-2.05123615302121
NUSAP1	CD4T	LPS	PC1_zscore	-0.088475716746938	0.00759792787788149	-2.13665977688501
NUSAP1	CD4T	IAV	PC1_zscore	-0.0685773588079077	0.0232641465949502	-1.84814796159338
NUSAP1	CD4T	Tcruzi	PC1_zscore	-0.0339415790751157	0.153506767623458	-1.00867491215416
SORD	NK	NI	PC1_zscore	-0.00331137830967121	0.469291829067787	-0.0870634090650468
SORD	NK	LPS	PC1_zscore	0.0458468759182353	0.125114059054006	1.12365931662576
SORD	NK	IAV	PC1_zscore	0.00623092427869803	0.432486434066996	0.157463059462287
SORD	NK	Tcruzi	PC1_zscore	0.0669488833367896	0.048317284729231	1.55946686645876
SORD	CD8T	NI	PC1_zscore	-0.0564554034811194	0.0725943012172903	-1.41943524426715
SORD	CD8T	LPS	PC1_zscore	0.0854154109635883	0.0118629911955745	2.08430392154313
SORD	CD8T	IAV	PC1_zscore	0.0314125309210033	0.212384953442015	0.787788492392944
SORD	CD8T	Tcruzi	PC1_zscore	0.0630847817500548	0.0478100276346498	1.60285702050244
SORD	monocyte	NI	PC1_zscore	0.0469702558622894	0.0530974995575715	1.57212519420328
SORD	monocyte	LPS	PC1_zscore	-0.0246512910763207	0.262843073243867	-0.643129669792908
SORD	monocyte	IAV	PC1_zscore	0.0200726064693293	0.291581813549845	0.543640252808093
SORD	monocyte	Tcruzi	PC1_zscore	0.0144553564411428	0.332201226770447	0.437464446483714
SORD	B	NI	PC1_zscore	0.00504085972441828	0.424261287790454	0.19456044709422
SORD	B	LPS	PC1_zscore	-0.0195382474805092	0.235315749635225	-0.722681920731527
SORD	B	IAV	PC1_zscore	0.0375732142196292	0.100442576732001	1.25896294465558
SORD	B	Tcruzi	PC1_zscore	-0.01449479644437	0.302278658830247	-0.522184991291715
SORD	CD4T	NI	PC1_zscore	0.0169260232804562	0.256669879420338	0.65410896322148
SORD	CD4T	LPS	PC1_zscore	0.0525597400990291	0.0165283224952896	2.09077492568148
SORD	CD4T	IAV	PC1_zscore	0.00757920989881656	0.384525925247615	0.29377078449097
SORD	CD4T	Tcruzi	PC1_zscore	0.0778095033326353	0.00207315565447185	2.69963320566735
SHF	NK	NI	PC1_zscore	0.0363248737411354	0.170277526165163	1.00494883570522
SHF	NK	LPS	PC1_zscore	0.0174120150875478	0.331531627246171	0.507103702050454
SHF	NK	IAV	PC1_zscore	0.0262257177950183	0.251661506010529	0.741574258317096
SHF	NK	Tcruzi	PC1_zscore	-0.00122640182258643	0.510110701536592	-0.0381769297712144
SHF	CD8T	NI	PC1_zscore	0.0455827366612805	0.122913660537434	1.23186135926209
SHF	CD8T	LPS	PC1_zscore	0.0407657151283695	0.143930481276455	1.11612918869091
SHF	CD8T	IAV	PC1_zscore	0.0390010263302349	0.164233854724664	1.02596157469603
SHF	CD8T	Tcruzi	PC1_zscore	0.0111306163865945	0.386646335108506	0.351459797699634
SHF	monocyte	NI	PC1_zscore	-0.0165243357958232	0.325907469515765	-0.515968422078872
SHF	monocyte	LPS	PC1_zscore	-0.0741496300037656	0.0286187779596668	-1.62063781651038
SHF	monocyte	IAV	PC1_zscore	-0.0290024126573593	0.242359734858673	-0.764462248425769
SHF	monocyte	Tcruzi	PC1_zscore	-0.013464076838795	0.355939870489428	-0.430908249104049
SHF	B	NI	PC1_zscore	-0.0297511591917798	0.182870138430372	-0.966877175819656
SHF	B	LPS	PC1_zscore	0.00427194739881177	0.469751322663555	0.147704398903009
SHF	B	IAV	PC1_zscore	-0.00233751573537522	0.490079710584344	-0.0795435517819138
SHF	B	Tcruzi	PC1_zscore	-0.000469700545041419	0.516512584109264	-0.017086176252114
SHF	CD4T	NI	PC1_zscore	-0.00747022476055657	0.397951213000888	-0.317542490239708
SHF	CD4T	LPS	PC1_zscore	-0.0045658555191031	0.453382384313309	-0.182020989886495
SHF	CD4T	IAV	PC1_zscore	-0.0289201268229742	0.156428653469634	-1.09442468837831
SHF	CD4T	Tcruzi	PC1_zscore	0.0313099018465291	0.134255998646763	1.18743557747999
ALDH1A2	NK	NI	PC1_zscore	0.046599571165941	0.129447900732509	1.18121294496671
ALDH1A2	NK	LPS	PC1_zscore	0.0689697106595893	0.0333996105074088	1.86166768641892
ALDH1A2	NK	IAV	PC1_zscore	0.0422076068548873	0.153333509256464	1.0484338662618
ALDH1A2	NK	Tcruzi	PC1_zscore	0.0595367891698345	0.0635434053734137	1.58965694110084
ALDH1A2	CD8T	NI	PC1_zscore	0.0146544966315047	0.376000780929966	0.285767124737816
ALDH1A2	CD8T	LPS	PC1_zscore	0.0780892249767329	0.01997984344678	2.03654154697267
ALDH1A2	CD8T	IAV	PC1_zscore	0.0910295549369586	0.00970036845883275	2.13914932139347
ALDH1A2	CD8T	Tcruzi	PC1_zscore	0.0363210739458338	0.214243172916405	0.813239203404947
ALDH1A2	monocyte	NI	PC1_zscore	0.0577354443636546	0.0362066448986566	1.8914450777767
ALDH1A2	monocyte	LPS	PC1_zscore	0.105521340931822	0.000265182658786718	2.70093565439808
ALDH1A2	monocyte	IAV	PC1_zscore	0.0919538642577298	0.00467848971454522	2.26968396251284
ALDH1A2	monocyte	Tcruzi	PC1_zscore	0.0903154553330502	0.00158331807515166	2.63583709941108
ALDH1A2	B	NI	PC1_zscore	0.0328641670500995	0.209627891958488	0.862528784248995
ALDH1A2	B	LPS	PC1_zscore	0.0496905307179928	0.0774978553415602	1.51189818487145
ALDH1A2	B	IAV	PC1_zscore	0.0544687336396994	0.0556076386462454	1.69544102541926
ALDH1A2	B	Tcruzi	PC1_zscore	0.0540441888437705	0.0606293357824047	1.64833175277694
ALDH1A2	CD4T	NI	PC1_zscore	0.0458342274185006	0.131284450695582	1.18077208311281
ALDH1A2	CD4T	LPS	PC1_zscore	0.0804263438989238	0.0131037981334794	2.20138824198732
ALDH1A2	CD4T	IAV	PC1_zscore	0.0332150720528992	0.206983468486325	0.824229114295437
ALDH1A2	CD4T	Tcruzi	PC1_zscore	0.0525328699841931	0.097246860887376	1.36580527946542
AQP9	NK	NI	PC1_zscore	0.0326760018918758	0.209029344745917	0.806431239627789
AQP9	NK	LPS	PC1_zscore	-0.054350288035599	0.0911148856413109	-1.31924460003072
AQP9	NK	IAV	PC1_zscore	-0.000732870623119846	0.49470718475227	-0.0175638058417433
AQP9	NK	Tcruzi	PC1_zscore	0.0302052133754498	0.235582804320702	0.719067929365245
AQP9	CD8T	NI	PC1_zscore	-0.0346371364228229	0.211698889042857	-0.79930476319098
AQP9	CD8T	LPS	PC1_zscore	0.000975178866641157	0.490735729109307	0.0251615094557822
AQP9	CD8T	IAV	PC1_zscore	0.128559298254928	0.00330924078859436	2.49381484005293
AQP9	CD8T	Tcruzi	PC1_zscore	-0.0155058054955046	0.360949108704684	-0.354240832791809
AQP9	monocyte	NI	PC1_zscore	0.0452517502886739	0.117788214910145	1.174865219238
AQP9	monocyte	LPS	PC1_zscore	0.0970347302927035	0.000946460172431506	3.08478442235712
AQP9	monocyte	IAV	PC1_zscore	0.117508702574268	0.00160281725223504	2.85898480792183
AQP9	monocyte	Tcruzi	PC1_zscore	0.10486700282623	0.0029280038800041	2.63974347867968
AQP9	B	NI	PC1_zscore	-0.0522156580782236	0.0886802793141539	-1.32811145771538
AQP9	B	LPS	PC1_zscore	0.0367476989879911	0.163887886503447	0.973156056199915
AQP9	B	IAV	PC1_zscore	0.0129552434031974	0.366704745872309	0.334248055935027
AQP9	B	Tcruzi	PC1_zscore	0.0187019172426619	0.313995447058268	0.479843277930729
AQP9	CD4T	NI	PC1_zscore	-0.0035572749976972	0.465392599840007	-0.0875081147225004
AQP9	CD4T	LPS	PC1_zscore	0.048564693967034	0.0647377259465426	1.51124561944531
AQP9	CD4T	IAV	PC1_zscore	-0.0266722033186619	0.25727901377736	-0.653516933853357
AQP9	CD4T	Tcruzi	PC1_zscore	0.00236486431603519	0.476761802643313	0.0569469224014881
CA12	NK	NI	PC1_zscore	0.0311092587520189	0.156445595573809	1.01582954717087
CA12	NK	LPS	PC1_zscore	0.0263991398033412	0.202918629466129	0.838068399624394
CA12	NK	IAV	PC1_zscore	0.0490419579684995	0.0658802036003627	1.51350304124106
CA12	NK	Tcruzi	PC1_zscore	0.0350168797489122	0.138904946277729	1.09059356187169
CA12	CD8T	NI	PC1_zscore	0.000854118242642645	0.491514716493632	0.0246301249557403
CA12	CD8T	LPS	PC1_zscore	0.104527712228737	0.00800109154166134	2.60956121630065
CA12	CD8T	IAV	PC1_zscore	0.123201376899666	0.00560452579830875	2.80699921649215
CA12	CD8T	Tcruzi	PC1_zscore	-0.0346266168856081	0.177186610512056	-0.940676698960631
CA12	monocyte	NI	PC1_zscore	0.0148820281740951	0.391374337291287	0.271758480193936
CA12	monocyte	LPS	PC1_zscore	0.145157045472046	0.00587978616507111	2.2417778615836
CA12	monocyte	IAV	PC1_zscore	0.0573585560696288	0.169694277916599	0.933679126103956
CA12	monocyte	Tcruzi	PC1_zscore	0.0442695975001793	0.21513433321948	0.779937698979901
CA12	B	NI	PC1_zscore	0.0199098468716913	0.253537756901057	0.671559471106877
CA12	B	LPS	PC1_zscore	0.0170131027254964	0.290667163096455	0.558542732122587
CA12	B	IAV	PC1_zscore	0.0240064878103375	0.217030641519524	0.791793703200267
CA12	B	Tcruzi	PC1_zscore	0.0004203122354695	0.495484050986319	0.0136903281665835
CA12	CD4T	NI	PC1_zscore	0.0232111575178156	0.259153202456455	0.650343381492806
CA12	CD4T	LPS	PC1_zscore	-0.0297139017350796	0.229569988827985	-0.763192538556858
CA12	CD4T	IAV	PC1_zscore	0.000451397149425282	0.492033599706808	0.0122492135087113
CA12	CD4T	Tcruzi	PC1_zscore	0.0143266376389572	0.349603536001945	0.391771520137142
ANKDD1A	NK	NI	PC1_zscore	0.0405547513110583	0.210144394510277	0.807321732994497
ANKDD1A	NK	LPS	PC1_zscore	0.086380853128521	0.0451887114738952	1.70019562296185
ANKDD1A	NK	IAV	PC1_zscore	0.150006251553435	0.00173553602101394	2.90483343728569
ANKDD1A	NK	Tcruzi	PC1_zscore	-0.0111402926835388	0.420754054779808	-0.201860859337101
ANKDD1A	CD8T	NI	PC1_zscore	0.106764694915799	0.0129145381667546	2.23597462529458
ANKDD1A	CD8T	LPS	PC1_zscore	0.21129981399927	1.53380447506332e-05	4.04115289034197
ANKDD1A	CD8T	IAV	PC1_zscore	0.106128454845181	0.0280008622204901	1.91518344999213
ANKDD1A	CD8T	Tcruzi	PC1_zscore	0.166376330626535	0.000478495269041289	3.27818608052248
ANKDD1A	monocyte	NI	PC1_zscore	0.0326473836925318	0.170292691856489	0.952841471294412
ANKDD1A	monocyte	LPS	PC1_zscore	0.0719862367582353	0.0332801558344619	1.83857483362779
ANKDD1A	monocyte	IAV	PC1_zscore	0.147846514668039	0.000306336559586769	3.41586382769063
ANKDD1A	monocyte	Tcruzi	PC1_zscore	0.0685211180345793	0.0415879937387736	1.7294067178539
ANKDD1A	B	NI	PC1_zscore	0.132349439148811	0.00340111301373248	2.66766951374399
ANKDD1A	B	LPS	PC1_zscore	0.0739488337551407	0.0663451272327652	1.50411768649867
ANKDD1A	B	IAV	PC1_zscore	0.0952000749587351	0.0277476489506645	1.91217272887387
ANKDD1A	B	Tcruzi	PC1_zscore	0.141037141354644	0.00258683308326869	2.76427037155831
ANKDD1A	CD4T	NI	PC1_zscore	0.22445826914249	6.90892347477387e-07	4.63135374063832
ANKDD1A	CD4T	LPS	PC1_zscore	0.291797148723215	5.46795813568202e-10	5.52317891872215
ANKDD1A	CD4T	IAV	PC1_zscore	0.348093077638812	2.02970083616735e-13	6.31094004206383
ANKDD1A	CD4T	Tcruzi	PC1_zscore	0.165204726964883	0.00040008585968751	3.26573934283828
CLN6	NK	NI	PC1_zscore	0.0107019440617657	0.299078464643644	0.609704389016109
CLN6	NK	LPS	PC1_zscore	0.0104764857976403	0.307626009990676	0.561656242799202
CLN6	NK	IAV	PC1_zscore	0.0141612393014218	0.247971085614061	0.751354307623274
CLN6	NK	Tcruzi	PC1_zscore	0.0165807658758753	0.209243629213118	0.859999402094205
CLN6	CD8T	NI	PC1_zscore	0.0141050318145454	0.256994418688825	0.723927291832029
CLN6	CD8T	LPS	PC1_zscore	0.0182739284325947	0.191038024122693	0.912834196908766
CLN6	CD8T	IAV	PC1_zscore	0.0193532055874397	0.182752392948965	0.846202287824206
CLN6	CD8T	Tcruzi	PC1_zscore	0.00774386660528151	0.360635900051792	0.415317775483075
CLN6	monocyte	NI	PC1_zscore	0.00580148941637078	0.388482403972759	0.381763921726635
CLN6	monocyte	LPS	PC1_zscore	0.0065861330081488	0.369045672077488	0.36337182577522
CLN6	monocyte	IAV	PC1_zscore	0.00681470570611772	0.370481821660204	0.382381593994098
CLN6	monocyte	Tcruzi	PC1_zscore	0.00430260965722584	0.428885108687161	0.261246787326527
CLN6	B	NI	PC1_zscore	0.00403881938547151	0.434867278933822	0.234766958813139
CLN6	B	LPS	PC1_zscore	0.00650465808249624	0.381589611458839	0.368340099252589
CLN6	B	IAV	PC1_zscore	0.0114362990241848	0.283843263076869	0.659141520129255
CLN6	B	Tcruzi	PC1_zscore	0.00492449422137621	0.413851319380563	0.288233563636664
CLN6	CD4T	NI	PC1_zscore	0.0106303185180356	0.279353254223347	0.68717046088268
CLN6	CD4T	LPS	PC1_zscore	0.0109369173395693	0.279939781587726	0.683858277526772
CLN6	CD4T	IAV	PC1_zscore	0.014831166335096	0.214364341750966	0.886406008632536
CLN6	CD4T	Tcruzi	PC1_zscore	0.00741865616792378	0.352413146741526	0.472922068854281
ITGA11	NK	NI	PC1_zscore	0.0196886938021508	0.21399313515297	0.793803802146012
ITGA11	NK	LPS	PC1_zscore	0.0277547095047209	0.157528550179121	0.984265055870304
ITGA11	NK	IAV	PC1_zscore	0.0162576764793277	0.265090550839343	0.640057841873497
ITGA11	NK	Tcruzi	PC1_zscore	0.0109720971267169	0.33051869088424	0.449957834754878
ITGA11	CD8T	NI	PC1_zscore	-0.0194848466835259	0.272813693730758	-0.64497579466992
ITGA11	CD8T	LPS	PC1_zscore	0.0405497407650774	0.0961888203724778	1.17958335292291
ITGA11	CD8T	IAV	PC1_zscore	0.0304308485614477	0.15808376561235	0.952319713586501
ITGA11	CD8T	Tcruzi	PC1_zscore	-0.0368716530982147	0.141641504765395	-1.03479470149393
ITGA11	monocyte	NI	PC1_zscore	0.0178602703055693	0.259689962711407	0.66181672889161
ITGA11	monocyte	LPS	PC1_zscore	-0.00134096460503825	0.497387324490594	-0.0446203504980853
ITGA11	monocyte	IAV	PC1_zscore	0.0181660829751777	0.290920782957662	0.555724070088142
ITGA11	monocyte	Tcruzi	PC1_zscore	0.00827843147025111	0.388625528103236	0.308172101230499
ITGA11	B	NI	PC1_zscore	-0.00208778606474135	0.473380654446954	-0.0921270710205263
ITGA11	B	LPS	PC1_zscore	0.00436124140739694	0.432621716932433	0.181055515506143
ITGA11	B	IAV	PC1_zscore	0.00501750428534921	0.423677296819903	0.214198883899894
ITGA11	B	Tcruzi	PC1_zscore	-0.00167464076216353	0.486283152479228	-0.0720236552767217
ITGA11	CD4T	NI	PC1_zscore	0.00320606156762519	0.451995588289837	0.12644333235145
ITGA11	CD4T	LPS	PC1_zscore	-0.00885201472986923	0.405193468721657	-0.304828557274415
ITGA11	CD4T	IAV	PC1_zscore	-0.014616571528977	0.326689313192641	-0.499706543723967
ITGA11	CD4T	Tcruzi	PC1_zscore	-0.010908747775329	0.361144694816036	-0.402263590427826
UACA	NK	NI	PC1_zscore	0.0888605556430195	0.020344698217192	2.02241944904772
UACA	NK	LPS	PC1_zscore	0.151826389919952	0.00035920629853061	3.30268657353996
UACA	NK	IAV	PC1_zscore	0.115711178772216	0.00492420515356884	2.53964292537797
UACA	NK	Tcruzi	PC1_zscore	0.072164445570562	0.0548481481292528	1.5896958464274
UACA	CD8T	NI	PC1_zscore	0.0770409175910168	0.0310798587114693	1.85798666361893
UACA	CD8T	LPS	PC1_zscore	0.111171520167018	0.00330732571030066	2.68155726782751
UACA	CD8T	IAV	PC1_zscore	0.204786501667834	1.69992528795581e-06	4.42748187202103
UACA	CD8T	Tcruzi	PC1_zscore	0.00387093870965049	0.462954128963482	0.090625311947477
UACA	monocyte	NI	PC1_zscore	-0.0416778651721517	0.0803538849452574	-1.40121347069111
UACA	monocyte	LPS	PC1_zscore	-0.021116805048978	0.249010496961445	-0.67727223214827
UACA	monocyte	IAV	PC1_zscore	-0.0709829984348263	0.0427222342767415	-1.70888817373706
UACA	monocyte	Tcruzi	PC1_zscore	-0.0610969275709962	0.045384881338502	-1.68494041557133
UACA	B	NI	PC1_zscore	0.110584289130483	0.00954947654825568	2.27226017711597
UACA	B	LPS	PC1_zscore	0.0707334363045393	0.0759170097655863	1.42227330784327
UACA	B	IAV	PC1_zscore	0.0850432760577833	0.045073968495813	1.6689211449477
UACA	B	Tcruzi	PC1_zscore	0.159177819779108	0.000892389917722943	2.95020474943953
UACA	CD4T	NI	PC1_zscore	0.0987407752648223	0.0156843913731469	2.1107893286455
UACA	CD4T	LPS	PC1_zscore	0.0871970437484734	0.0360867788407626	1.78615559107602
UACA	CD4T	IAV	PC1_zscore	0.0100136021458307	0.415934210343072	0.207889768265066
UACA	CD4T	Tcruzi	PC1_zscore	0.0953245974060401	0.0229396974960722	1.95780687302089
CD276	NK	NI	PC1_zscore	0.0152189817529185	0.279997988430572	0.567037340090118
CD276	NK	LPS	PC1_zscore	0.0517737520169913	0.0404789517967723	1.60255433396343
CD276	NK	IAV	PC1_zscore	0.0335531951905791	0.116625794462635	1.15031823891095
CD276	NK	Tcruzi	PC1_zscore	0.0307035686761196	0.133556520097007	1.07452114446746
CD276	CD8T	NI	PC1_zscore	-0.0190909289317487	0.307928655582246	-0.538354291131001
CD276	CD8T	LPS	PC1_zscore	0.0601020923655212	0.0346781238353858	1.59231862294389
CD276	CD8T	IAV	PC1_zscore	0.0685622025075835	0.0253030316071227	1.61142842964053
CD276	CD8T	Tcruzi	PC1_zscore	-0.0239612631363689	0.266892676319184	-0.651638073149926
CD276	monocyte	NI	PC1_zscore	0.0173061214851195	0.236752113077945	0.715909982990034
CD276	monocyte	LPS	PC1_zscore	0.0352362350341393	0.0681623509649441	1.44828451665382
CD276	monocyte	IAV	PC1_zscore	0.0352839321535478	0.103673951162797	1.21517929728343
CD276	monocyte	Tcruzi	PC1_zscore	0.0530744717667186	0.0208069094331415	1.86851935810407
CD276	B	NI	PC1_zscore	0.0116132672901027	0.331623546996995	0.435271533392384
CD276	B	LPS	PC1_zscore	-0.000153456618636218	0.491163998774857	-0.00534359789170572
CD276	B	IAV	PC1_zscore	0.00424050578668727	0.432253859661909	0.153880098477226
CD276	B	Tcruzi	PC1_zscore	0.00131090639915707	0.474731253779463	0.0471855043361225
CD276	CD4T	NI	PC1_zscore	-0.00372487795410188	0.466980769790038	-0.119832847491505
CD276	CD4T	LPS	PC1_zscore	0.0259070990801089	0.201147354751695	0.808095147390939
CD276	CD4T	IAV	PC1_zscore	0.00410070918514252	0.435667438644147	0.128275196696089
CD276	CD4T	Tcruzi	PC1_zscore	0.0149020390374316	0.30725410641	0.490018935541326
STOML1	NK	NI	PC1_zscore	0.00593662979911219	0.419447475685403	0.217918397434317
STOML1	NK	LPS	PC1_zscore	0.0273585190342739	0.178285355132692	0.937638861579825
STOML1	NK	IAV	PC1_zscore	0.0309580861382208	0.149824071574103	1.0350292093723
STOML1	NK	Tcruzi	PC1_zscore	0.0113169655896116	0.343504012160762	0.417184911711627
STOML1	CD8T	NI	PC1_zscore	0.020120774249811	0.248595959493621	0.717645162427737
STOML1	CD8T	LPS	PC1_zscore	0.0358713694721669	0.114594282062889	1.17006702545462
STOML1	CD8T	IAV	PC1_zscore	0.0241884059178858	0.201924753340929	0.856229590869694
STOML1	CD8T	Tcruzi	PC1_zscore	0.00864733810560626	0.384288049879705	0.309098502959352
STOML1	monocyte	NI	PC1_zscore	0.00169596701637331	0.481312307665606	0.0630798199154403
STOML1	monocyte	LPS	PC1_zscore	0.0457118112207681	0.0524281444966929	1.37875638328389
STOML1	monocyte	IAV	PC1_zscore	0.0177328652827949	0.256477271643626	0.69625423599845
STOML1	monocyte	Tcruzi	PC1_zscore	0.00110134763806175	0.4865925384285	0.0389937905127701
STOML1	B	NI	PC1_zscore	0.018085890364654	0.256684665129065	0.693605263889589
STOML1	B	LPS	PC1_zscore	0.0112669395844906	0.344491746349383	0.418698298191211
STOML1	B	IAV	PC1_zscore	0.0143264352272697	0.303638156051661	0.550222486891677
STOML1	B	Tcruzi	PC1_zscore	0.00707407652466518	0.404398685375	0.265912646078026
STOML1	CD4T	NI	PC1_zscore	0.0293849558613933	0.109727407758351	1.25942318251861
STOML1	CD4T	LPS	PC1_zscore	0.0415849960995342	0.0612802482992422	1.56231542844808
STOML1	CD4T	IAV	PC1_zscore	0.0348794982294545	0.0783798171432842	1.45132409150847
STOML1	CD4T	Tcruzi	PC1_zscore	0.00540784920121038	0.423809745839063	0.23224227242173
RPP25	NK	NI	PC1_zscore	0.014818045746155	0.340896640820884	0.392531507119552
RPP25	NK	LPS	PC1_zscore	0.0357507458704807	0.177661358180212	0.905989295804607
RPP25	NK	IAV	PC1_zscore	0.0624283782809743	0.0558867244638212	1.51955417148879
RPP25	NK	Tcruzi	PC1_zscore	0.00253328742797158	0.463512834180572	0.0641649050681944
RPP25	CD8T	NI	PC1_zscore	0.129915993520642	0.00155208077702061	2.58338603283266
RPP25	CD8T	LPS	PC1_zscore	0.0936333048164942	0.0114073632944347	2.02059074734338
RPP25	CD8T	IAV	PC1_zscore	0.100812762894875	0.0110051131920098	1.98748109807735
RPP25	CD8T	Tcruzi	PC1_zscore	0.0211393639819747	0.291620738195377	0.530242101005402
RPP25	monocyte	NI	PC1_zscore	0.0508063173038668	0.0470062276392526	1.63449215299299
RPP25	monocyte	LPS	PC1_zscore	0.0603446537500493	0.0596670323404555	1.49572422717684
RPP25	monocyte	IAV	PC1_zscore	-0.0254190669804589	0.288028511033938	-0.579134297786321
RPP25	monocyte	Tcruzi	PC1_zscore	0.0399752553460205	0.118399987113745	1.16561478474466
RPP25	B	NI	PC1_zscore	0.0299569171131893	0.208219447255121	0.801812837674941
RPP25	B	LPS	PC1_zscore	-0.00760362293606146	0.431681321680711	-0.190998000154622
RPP25	B	IAV	PC1_zscore	-0.0126088466369983	0.379101397010291	-0.318968729116417
RPP25	B	Tcruzi	PC1_zscore	0.0178676193009986	0.314494532287981	0.476013884080186
RPP25	CD4T	NI	PC1_zscore	0.0244241844378433	0.200350827261904	0.834326658302634
RPP25	CD4T	LPS	PC1_zscore	0.0326184177787669	0.117020080078328	1.18423568912788
RPP25	CD4T	IAV	PC1_zscore	0.063742072601045	0.0192825847802262	2.00641846660078
RPP25	CD4T	Tcruzi	PC1_zscore	0.0219395363351828	0.225832317800285	0.747869277572309
RASGRF1	NK	NI	PC1_zscore	-0.00135301293053506	0.483657666940482	-0.0406997764745611
RASGRF1	NK	LPS	PC1_zscore	0.0309979025199657	0.184976435647594	0.894652470476764
RASGRF1	NK	IAV	PC1_zscore	0.0504210483321091	0.0739941258743983	1.43331861037314
RASGRF1	NK	Tcruzi	PC1_zscore	-0.0112542113119135	0.374861339523321	-0.323233851845111
RASGRF1	CD8T	NI	PC1_zscore	-0.0454616233520104	0.122983301972686	-1.15441866562631
RASGRF1	CD8T	LPS	PC1_zscore	0.074456827279873	0.0245833855362452	1.92032125382104
RASGRF1	CD8T	IAV	PC1_zscore	0.091078327665071	0.0122153950587156	2.15712913850061
RASGRF1	CD8T	Tcruzi	PC1_zscore	-0.0106661234122962	0.395130700263431	-0.270982863935535
RASGRF1	monocyte	NI	PC1_zscore	-0.0460791333779359	0.122332264116178	-1.1512652656242
RASGRF1	monocyte	LPS	PC1_zscore	-0.150785200145602	0.000297747675313098	-3.17514605963379
RASGRF1	monocyte	IAV	PC1_zscore	-0.0945650803740762	0.0279197707053044	-1.83004227189817
RASGRF1	monocyte	Tcruzi	PC1_zscore	-0.0817058478377356	0.0177379851592863	-2.04611850867292
RASGRF1	B	NI	PC1_zscore	-0.0260379074054467	0.241827089213842	-0.697008791416522
RASGRF1	B	LPS	PC1_zscore	-0.0557794978971206	0.0853945936764902	-1.35012875002473
RASGRF1	B	IAV	PC1_zscore	0.0160552728202656	0.362623568218687	0.360845491515471
RASGRF1	B	Tcruzi	PC1_zscore	0.0766930667108857	0.0317734978704597	1.78105684678633
RASGRF1	CD4T	NI	PC1_zscore	0.045474369544915	0.118846512914628	1.16654506967107
RASGRF1	CD4T	LPS	PC1_zscore	-0.041742676514767	0.151152825232299	-1.02518002929295
RASGRF1	CD4T	IAV	PC1_zscore	0.0162814083133529	0.342519155738853	0.406960382386997
RASGRF1	CD4T	Tcruzi	PC1_zscore	0.00357733512831551	0.464676350747814	0.0911478831752476
ARNT2	NK	NI	PC1_zscore	0.0479672453318899	0.0845667070065635	1.37483534376773
ARNT2	NK	LPS	PC1_zscore	0.0397771485410217	0.13259146518044	1.11339153255938
ARNT2	NK	IAV	PC1_zscore	0.0221242235257582	0.269736401932017	0.612512378803036
ARNT2	NK	Tcruzi	PC1_zscore	0.0384814375386607	0.146933321884498	1.04862157533565
ARNT2	CD8T	NI	PC1_zscore	-0.0587797945233586	0.066172276782509	-1.50265931233085
ARNT2	CD8T	LPS	PC1_zscore	0.149802741118351	8.10940031319374e-05	3.68677195937241
ARNT2	CD8T	IAV	PC1_zscore	0.146552518712853	0.000215002673918026	3.44476867217909
ARNT2	CD8T	Tcruzi	PC1_zscore	-0.0262517285165866	0.258059600790684	-0.649262267673264
ARNT2	monocyte	NI	PC1_zscore	0.0297421507075751	0.327063111542113	0.439432361355056
ARNT2	monocyte	LPS	PC1_zscore	0.332066643100471	3.31434225995502e-07	4.28969653333423
ARNT2	monocyte	IAV	PC1_zscore	0.205800158116079	0.000513700000922143	3.10840711228604
ARNT2	monocyte	Tcruzi	PC1_zscore	0.192404453080802	0.00336165986978706	2.50004342480989
ARNT2	B	NI	PC1_zscore	-0.00703413927007691	0.414222278612348	-0.218574901970688
ARNT2	B	LPS	PC1_zscore	-0.02442147153836	0.229057915887884	-0.742476573437807
ARNT2	B	IAV	PC1_zscore	0.0174371796783419	0.296217707928873	0.534070488574003
ARNT2	B	Tcruzi	PC1_zscore	0.0135880181912266	0.341471421315121	0.407596810765561
ARNT2	CD4T	NI	PC1_zscore	-0.0295360381031037	0.246674380551845	-0.685770149502854
ARNT2	CD4T	LPS	PC1_zscore	0.019307299516628	0.328778424308235	0.440387539796088
ARNT2	CD4T	IAV	PC1_zscore	-0.00886780314512756	0.418699760814012	-0.206900677755279
ARNT2	CD4T	Tcruzi	PC1_zscore	-0.0257835354500924	0.281060202431328	-0.58150229132706
CEMIP	NK	NI	PC1_zscore	0.037799762770663	0.186814033625192	0.890557134662748
CEMIP	NK	LPS	PC1_zscore	-0.0204306904757698	0.322337176270256	-0.469161449253636
CEMIP	NK	IAV	PC1_zscore	-0.0149573922914968	0.368072367676028	-0.344979460508692
CEMIP	NK	Tcruzi	PC1_zscore	0.0280245660108089	0.264007202855998	0.640639396324459
CEMIP	CD8T	NI	PC1_zscore	-0.00121184781858344	0.488350227054627	-0.0296725856789939
CEMIP	CD8T	LPS	PC1_zscore	-0.0342627120371045	0.210289781122873	-0.808961530302011
CEMIP	CD8T	IAV	PC1_zscore	0.0398339559791352	0.195256228393056	0.863152643802727
CEMIP	CD8T	Tcruzi	PC1_zscore	-0.0783437791031252	0.0418641362971646	-1.69640239914322
CEMIP	monocyte	NI	PC1_zscore	0.0310214357907011	0.307176630602229	0.503534070354051
CEMIP	monocyte	LPS	PC1_zscore	0.156831093152752	0.0158291706941292	1.85956176904322
CEMIP	monocyte	IAV	PC1_zscore	0.129183809689412	0.030360586269898	1.69772053814504
CEMIP	monocyte	Tcruzi	PC1_zscore	0.124398544651573	0.0395051334554175	1.55957037465399
CEMIP	B	NI	PC1_zscore	-0.0172585548348713	0.340886341692517	-0.422741106893488
CEMIP	B	LPS	PC1_zscore	0.00429731767185824	0.458333598562523	0.101553169295433
CEMIP	B	IAV	PC1_zscore	0.0687638680671203	0.0595185163541942	1.51267655670904
CEMIP	B	Tcruzi	PC1_zscore	-0.000635160416643185	0.498534729038299	-0.0151059906716925
CEMIP	CD4T	NI	PC1_zscore	0.0460378921719077	0.0775978747916765	1.40865118303958
CEMIP	CD4T	LPS	PC1_zscore	-0.00222352677774471	0.476796507949018	-0.0692880796261487
CEMIP	CD4T	IAV	PC1_zscore	-0.0417036057613016	0.107336272617115	-1.23839298743871
CEMIP	CD4T	Tcruzi	PC1_zscore	-0.00751201569204413	0.408961180431699	-0.233069347991199
CFAP161	NK	NI	PC1_zscore	0.0354270596381029	0.163152278467012	0.950165042558754
CFAP161	NK	LPS	PC1_zscore	0.0342782632090788	0.17786049169523	0.915568914762404
CFAP161	NK	IAV	PC1_zscore	0.00671972241156654	0.426289228280479	0.217205270973868
CFAP161	NK	Tcruzi	PC1_zscore	0.0120185021356703	0.364628603861545	0.383403333758787
CFAP161	CD8T	NI	PC1_zscore	-0.00741245548118914	0.429017874682256	-0.222136931337193
CFAP161	CD8T	LPS	PC1_zscore	0.0112230132346054	0.371738252746408	0.355761328407908
CFAP161	CD8T	IAV	PC1_zscore	0.0509467906901814	0.101969325783987	1.12208968594
CFAP161	CD8T	Tcruzi	PC1_zscore	0.00728592906195442	0.42669826241072	0.219726462472162
CFAP161	monocyte	NI	PC1_zscore	-0.0178333953996368	0.286994290434508	-0.595256811411302
CFAP161	monocyte	LPS	PC1_zscore	-0.00686615654971426	0.41044931331979	-0.24545847524618
CFAP161	monocyte	IAV	PC1_zscore	0.000352870817530524	0.507607946630101	0.01274765346543
CFAP161	monocyte	Tcruzi	PC1_zscore	-0.041965483386634	0.109597441402196	-1.14331022003349
CFAP161	B	NI	PC1_zscore	-0.021651766263176	0.259093265049108	-0.672652611862091
CFAP161	B	LPS	PC1_zscore	-0.00499317050646405	0.446527766820206	-0.161803648364872
CFAP161	B	IAV	PC1_zscore	-0.0341309745867801	0.169640643446107	-0.920361667316567
CFAP161	B	Tcruzi	PC1_zscore	-0.0246072646358415	0.236226021569309	-0.730412489266245
CFAP161	CD4T	NI	PC1_zscore	0.00753257499189346	0.407099058410276	0.268623841547016
CFAP161	CD4T	LPS	PC1_zscore	0.020287777642647	0.272116165001953	0.643715540084529
CFAP161	CD4T	IAV	PC1_zscore	0.00762585266824306	0.413595623474929	0.264800662329499
CFAP161	CD4T	Tcruzi	PC1_zscore	0.003097523246658	0.465315275098266	0.108420246995526
STARD5	NK	NI	PC1_zscore	0.0149505989091211	0.30781205079295	0.506905219115463
STARD5	NK	LPS	PC1_zscore	0.00464052885862504	0.439389961721885	0.148018630632518
STARD5	NK	IAV	PC1_zscore	0.0302158958402544	0.178009883798163	0.897739295465008
STARD5	NK	Tcruzi	PC1_zscore	0.0248216256648212	0.215596553754941	0.777321591378897
STARD5	CD8T	NI	PC1_zscore	0.0237196650377476	0.207973216100133	0.809649945441571
STARD5	CD8T	LPS	PC1_zscore	0.0414680568584803	0.0857174468507767	1.27881097263234
STARD5	CD8T	IAV	PC1_zscore	0.0183489069268294	0.272944408028122	0.602029889756855
STARD5	CD8T	Tcruzi	PC1_zscore	0.0384327229510923	0.105306195988365	1.19647846504275
STARD5	monocyte	NI	PC1_zscore	-0.00124756487288778	0.473559034074604	-0.0583028388337687
STARD5	monocyte	LPS	PC1_zscore	-0.0307383041486162	0.095633564166849	-1.26819063669209
STARD5	monocyte	IAV	PC1_zscore	0.0179601346217533	0.247427164915712	0.693528485319136
STARD5	monocyte	Tcruzi	PC1_zscore	-0.00228453222401175	0.457465219737015	-0.102927896965576
STARD5	B	NI	PC1_zscore	0.0226066894353916	0.204284161653099	0.821489377675213
STARD5	B	LPS	PC1_zscore	-0.0281251371367857	0.173254799340731	-0.925676597625168
STARD5	B	IAV	PC1_zscore	-0.00853576592137344	0.392038797926115	-0.297555293031647
STARD5	B	Tcruzi	PC1_zscore	-0.0170173920458728	0.277833460244006	-0.604142494136976
STARD5	CD4T	NI	PC1_zscore	-0.00302577217606709	0.444874426928794	-0.141720738441885
STARD5	CD4T	LPS	PC1_zscore	0.020816863279297	0.197033005125421	0.852896741744809
STARD5	CD4T	IAV	PC1_zscore	-0.00615173812933254	0.399946595894871	-0.26166625555497
STARD5	CD4T	Tcruzi	PC1_zscore	0.0525016091154535	0.0230342132756668	1.82344572689203
ANPEP	NK	NI	PC1_zscore	0.0179170684356175	0.306532292398942	0.50064013267952
ANPEP	NK	LPS	PC1_zscore	0.0337803609103812	0.184124714493688	0.88773977499931
ANPEP	NK	IAV	PC1_zscore	-0.0070627388775066	0.431312358175815	-0.186124915459021
ANPEP	NK	Tcruzi	PC1_zscore	0.0478820904243417	0.0993129111337132	1.24329339250498
ANPEP	CD8T	NI	PC1_zscore	-0.00939953151729371	0.400990158262601	-0.248323528862485
ANPEP	CD8T	LPS	PC1_zscore	0.0105824227472753	0.391018613457051	0.282639508647377
ANPEP	CD8T	IAV	PC1_zscore	0.0274820466407404	0.245621579520496	0.689414789628517
ANPEP	CD8T	Tcruzi	PC1_zscore	-0.0394712121393053	0.16456846072089	-0.958080948800294
ANPEP	monocyte	NI	PC1_zscore	0.0615987208978297	0.000298030146472711	3.36914735453321
ANPEP	monocyte	LPS	PC1_zscore	0.079506855906467	9.96563418996215e-06	4.16100589335303
ANPEP	monocyte	IAV	PC1_zscore	0.106302620077857	3.87775346405271e-08	5.14332140708844
ANPEP	monocyte	Tcruzi	PC1_zscore	0.0545347670244952	0.00225226586142578	2.81299737411967
ANPEP	B	NI	PC1_zscore	-0.022732528393034	0.256539397597753	-0.650208898044737
ANPEP	B	LPS	PC1_zscore	0.023228171565637	0.256647514935841	0.641391097445393
ANPEP	B	IAV	PC1_zscore	0.057042361193953	0.0533861863184459	1.54189682199678
ANPEP	B	Tcruzi	PC1_zscore	0.011367585321233	0.369982218280605	0.324240208044042
ANPEP	CD4T	NI	PC1_zscore	-0.0417404865466673	0.0995410038290052	-1.24703383269769
ANPEP	CD4T	LPS	PC1_zscore	0.0205384503078543	0.268371378220862	0.609260530697605
ANPEP	CD4T	IAV	PC1_zscore	0.0131792425300888	0.344063296605026	0.395075095820872
ANPEP	CD4T	Tcruzi	PC1_zscore	0.0122941051102161	0.35601461622639	0.361536957120063
ARPIN	NK	NI	PC1_zscore	0.0170845475008756	0.267872990239757	0.611777463902447
ARPIN	NK	LPS	PC1_zscore	0.0493627470484386	0.0456500821495171	1.64728742747564
ARPIN	NK	IAV	PC1_zscore	0.0392069616130449	0.0895272395946436	1.32012869095221
ARPIN	NK	Tcruzi	PC1_zscore	0.0338620511072519	0.121581452539459	1.14890285515684
ARPIN	CD8T	NI	PC1_zscore	-0.0298626019883246	0.192196974697035	-0.873468689517211
ARPIN	CD8T	LPS	PC1_zscore	0.101091732673753	0.00307084987741476	2.51433727502172
ARPIN	CD8T	IAV	PC1_zscore	0.0944936555515185	0.00560518571328879	2.27613447066228
ARPIN	CD8T	Tcruzi	PC1_zscore	-0.0280826259384467	0.209754405214223	-0.810286168053203
ARPIN	monocyte	NI	PC1_zscore	0.0763918976235042	0.0348330461442521	1.63811134746411
ARPIN	monocyte	LPS	PC1_zscore	0.0602132809556516	0.114920468179996	1.13027606766106
ARPIN	monocyte	IAV	PC1_zscore	0.0640965557051811	0.0948310909027083	1.22945494577204
ARPIN	monocyte	Tcruzi	PC1_zscore	0.0609145594047146	0.0977017054170427	1.20897827811609
ARPIN	B	NI	PC1_zscore	-0.0298367101718218	0.133421733934669	-1.09930966685533
ARPIN	B	LPS	PC1_zscore	-0.00784955366026114	0.391153590035565	-0.286651553762099
ARPIN	B	IAV	PC1_zscore	0.0125449917147159	0.320242136737324	0.467820323708485
ARPIN	B	Tcruzi	PC1_zscore	-0.0107649012858439	0.351882633330712	-0.391730805197516
ARPIN	CD4T	NI	PC1_zscore	0.0200104566224463	0.255001036467432	0.652512305666667
ARPIN	CD4T	LPS	PC1_zscore	0.00750180954284011	0.404091956206561	0.230468674199634
ARPIN	CD4T	IAV	PC1_zscore	0.0184751813622988	0.278464441170459	0.580344673693986
ARPIN	CD4T	Tcruzi	PC1_zscore	0.00546623829929067	0.429649688648775	0.17353344306281
FAM174B	NK	NI	PC1_zscore	0.00656298258963934	0.413967702346099	0.169984586512556
FAM174B	NK	LPS	PC1_zscore	0.0170441853185395	0.301430092229552	0.46330083034582
FAM174B	NK	IAV	PC1_zscore	0.0319645782311799	0.169806577660515	0.94034733725738
FAM174B	NK	Tcruzi	PC1_zscore	0.0175608285633805	0.298552721701742	0.489884217027752
FAM174B	CD8T	NI	PC1_zscore	0.047058880418135	0.0673115520862089	1.43952385316217
FAM174B	CD8T	LPS	PC1_zscore	0.048098023535628	0.0638953360984307	1.45151247608386
FAM174B	CD8T	IAV	PC1_zscore	0.0644017789401419	0.0291166432379095	1.63466490095211
FAM174B	CD8T	Tcruzi	PC1_zscore	0.0538088795033718	0.0475993573929902	1.55764902096885
FAM174B	monocyte	NI	PC1_zscore	0.0172429119998937	0.288146896480587	0.566554549906224
FAM174B	monocyte	LPS	PC1_zscore	0.0609246894718267	0.00899404779134628	2.18933736651621
FAM174B	monocyte	IAV	PC1_zscore	0.0262446956062492	0.208386400942823	0.798400673022118
FAM174B	monocyte	Tcruzi	PC1_zscore	0.028387747175333	0.175432207234516	0.944070377259439
FAM174B	B	NI	PC1_zscore	0.0434956071696704	0.0869299263639767	1.3404534774659
FAM174B	B	LPS	PC1_zscore	-0.00198924515789289	0.493239692805339	-0.0472341967266011
FAM174B	B	IAV	PC1_zscore	0.0250387811657622	0.226487245618537	0.739022647046422
FAM174B	B	Tcruzi	PC1_zscore	0.0245123767581171	0.231910159850374	0.725716318737905
FAM174B	CD4T	NI	PC1_zscore	0.0460762031632941	0.0256067681779561	1.9368682563627
FAM174B	CD4T	LPS	PC1_zscore	0.0488260401773129	0.0217534281386296	2.03068393066708
FAM174B	CD4T	IAV	PC1_zscore	0.0269938561568448	0.147397001618139	1.07066281537344
FAM174B	CD4T	Tcruzi	PC1_zscore	0.064229781722148	0.00687417739002293	2.27217453873803
ARRDC4	NK	NI	PC1_zscore	0.0340820937413248	0.151582873548882	0.982885506326736
ARRDC4	NK	LPS	PC1_zscore	-0.00704337001134785	0.432529937131497	-0.205381296982177
ARRDC4	NK	IAV	PC1_zscore	0.0507193202179838	0.0808206411752155	1.26977566075335
ARRDC4	NK	Tcruzi	PC1_zscore	0.0172480936964108	0.298130933717325	0.524083414810638
ARRDC4	CD8T	NI	PC1_zscore	0.0232532715688176	0.261414694426722	0.641104632653571
ARRDC4	CD8T	LPS	PC1_zscore	0.0580387528752675	0.0597888690939187	1.37290306586848
ARRDC4	CD8T	IAV	PC1_zscore	0.0541386846535802	0.0768885683912334	1.26307319307879
ARRDC4	CD8T	Tcruzi	PC1_zscore	-0.00935683758202957	0.404049796783825	-0.266630716931292
ARRDC4	monocyte	NI	PC1_zscore	-0.0348567058102886	0.0486522452053788	-1.62078823639151
ARRDC4	monocyte	LPS	PC1_zscore	0.0138057131562013	0.244569945704091	0.694989100240047
ARRDC4	monocyte	IAV	PC1_zscore	0.0132215352337517	0.276297777679651	0.587886609756314
ARRDC4	monocyte	Tcruzi	PC1_zscore	-0.00154543657197369	0.470566820826916	-0.0827365057432974
ARRDC4	B	NI	PC1_zscore	0.0291600404965493	0.184728565022986	0.866088664452823
ARRDC4	B	LPS	PC1_zscore	0.0197515034127233	0.279739209631181	0.580561911769895
ARRDC4	B	IAV	PC1_zscore	0.0390366492429575	0.128351589676345	1.05891060125836
ARRDC4	B	Tcruzi	PC1_zscore	-0.00202361380763983	0.483804243518757	-0.0636277565491388
ARRDC4	CD4T	NI	PC1_zscore	0.0424408388309323	0.103935895339276	1.15614684340196
ARRDC4	CD4T	LPS	PC1_zscore	0.0447731881356649	0.0960468919471018	1.21183736985461
ARRDC4	CD4T	IAV	PC1_zscore	0.00958695254254685	0.388467230524748	0.287912615714211
ARRDC4	CD4T	Tcruzi	PC1_zscore	0.0392575398549759	0.120737807560335	1.08962108202838
LRRK1	NK	NI	PC1_zscore	0.0203585251314495	0.27885384121461	0.58038466835979
LRRK1	NK	LPS	PC1_zscore	0.0481995494137332	0.0960486490597451	1.28317454672401
LRRK1	NK	IAV	PC1_zscore	0.0653804003529797	0.0396795650476251	1.68867853219477
LRRK1	NK	Tcruzi	PC1_zscore	0.0152798866169086	0.336297438164449	0.419704466716301
LRRK1	CD8T	NI	PC1_zscore	0.0229085386062266	0.288866711894421	0.556055348971146
LRRK1	CD8T	LPS	PC1_zscore	0.0626259810760835	0.0623218002211152	1.47333941440929
LRRK1	CD8T	IAV	PC1_zscore	0.127755336059785	0.00251228954217587	2.39624143145391
LRRK1	CD8T	Tcruzi	PC1_zscore	0.00131691422208529	0.486797526504155	0.03150802583912
LRRK1	monocyte	NI	PC1_zscore	0.0420860436172178	0.00557256775112184	2.52292429210743
LRRK1	monocyte	LPS	PC1_zscore	0.0423648900310572	0.0084976682948493	2.37180433119162
LRRK1	monocyte	IAV	PC1_zscore	0.0650847418991815	0.000539656563814322	3.23078314874435
LRRK1	monocyte	Tcruzi	PC1_zscore	9.99934324862427e-06	0.499895251094479	0.000503309589301582
LRRK1	B	NI	PC1_zscore	-0.0564171969581907	0.00245556482105236	-2.75102781238741
LRRK1	B	LPS	PC1_zscore	-0.0337201086159406	0.0480559946815018	-1.65389155596368
LRRK1	B	IAV	PC1_zscore	-0.0512916702906809	0.012002998792642	-2.21726621097028
LRRK1	B	Tcruzi	PC1_zscore	-0.0378280442936096	0.0434564033623981	-1.69191686651998
LRRK1	CD4T	NI	PC1_zscore	-0.0388414633341682	0.156710947242328	-0.991431025174206
LRRK1	CD4T	LPS	PC1_zscore	0.0447659113290043	0.131641993018263	1.09896610540056
LRRK1	CD4T	IAV	PC1_zscore	-0.01774522490181	0.326633294087229	-0.450403747227709
LRRK1	CD4T	Tcruzi	PC1_zscore	0.00474729830172933	0.446811060388561	0.122500032956663
CCDC154	NK	NI	PC1_zscore	0.0159218604812637	0.274325832183633	0.619066016392659
CCDC154	NK	LPS	PC1_zscore	0.0322445669770133	0.131335166834838	1.07764217383897
CCDC154	NK	IAV	PC1_zscore	0.0200663701495679	0.231781836097802	0.74379115096613
CCDC154	NK	Tcruzi	PC1_zscore	0.0291059552890414	0.148256896680432	1.01108146543304
CCDC154	CD8T	NI	PC1_zscore	0.0241487204083378	0.20627373419792	0.824409911487275
CCDC154	CD8T	LPS	PC1_zscore	0.0357186978846036	0.11545735018836	1.10920941140852
CCDC154	CD8T	IAV	PC1_zscore	0.0394042755365795	0.100987759684866	1.13150990175784
CCDC154	CD8T	Tcruzi	PC1_zscore	0.0269657647220612	0.182152283084536	0.898020306277046
CCDC154	monocyte	NI	PC1_zscore	0.0160214926988822	0.253925203428127	0.694111708321754
CCDC154	monocyte	LPS	PC1_zscore	0.0338903033058391	0.096193759001145	1.21141417058044
CCDC154	monocyte	IAV	PC1_zscore	-0.00110599660701544	0.505477179216065	-0.0382962667970108
CCDC154	monocyte	Tcruzi	PC1_zscore	0.0266150665667559	0.153246019817807	1.02223257088748
CCDC154	B	NI	PC1_zscore	-0.00893902413732387	0.408891046001107	-0.286924085577795
CCDC154	B	LPS	PC1_zscore	0.0110326743939472	0.341885327960296	0.405768854341945
CCDC154	B	IAV	PC1_zscore	0.000471039658630893	0.490647764512683	0.0167019950898304
CCDC154	B	Tcruzi	PC1_zscore	0.0130718336388543	0.314477304328284	0.502930527072109
CCDC154	CD4T	NI	PC1_zscore	0.0214899790302115	0.201414689919405	0.85292921622262
CCDC154	CD4T	LPS	PC1_zscore	0.0190502891677523	0.240346401557276	0.726096505089191
CCDC154	CD4T	IAV	PC1_zscore	0.0249745237920234	0.173349452307409	0.943343071891097
CCDC154	CD4T	Tcruzi	PC1_zscore	0.00522864172462627	0.421409699281748	0.202694282302155
EME2	NK	NI	PC1_zscore	0.00293100490475659	0.467812927542899	0.180588060172365
EME2	NK	LPS	PC1_zscore	0.00931346615892305	0.347376026043169	0.504309786386816
EME2	NK	IAV	PC1_zscore	0.00865514685032964	0.356278976010123	0.489175827057217
EME2	NK	Tcruzi	PC1_zscore	0.00581194682030026	0.407127628083843	0.350064366567616
EME2	CD8T	NI	PC1_zscore	0.000550307459454654	0.517723509489023	0.0299378797639934
EME2	CD8T	LPS	PC1_zscore	0.00359834177428027	0.45443919945419	0.214214634943216
EME2	CD8T	IAV	PC1_zscore	0.0112575690968394	0.316043326707211	0.5435934960017
EME2	CD8T	Tcruzi	PC1_zscore	-0.000751219586882842	0.538313197543003	-0.0412960778219252
EME2	monocyte	NI	PC1_zscore	0.00106561108270825	0.511206537119287	0.0723308525127608
EME2	monocyte	LPS	PC1_zscore	0.00164700062763107	0.478681489156656	0.0997699651479022
EME2	monocyte	IAV	PC1_zscore	0.0012784134628847	0.494599964586641	0.0746761629219055
EME2	monocyte	Tcruzi	PC1_zscore	0.00751895694372634	0.362067844158035	0.481473226109844
EME2	B	NI	PC1_zscore	0.000344127762624369	0.528679112498232	0.0219203246426222
EME2	B	LPS	PC1_zscore	0.0074519939314916	0.375620736165739	0.435946523415448
EME2	B	IAV	PC1_zscore	0.00011174526585546	0.530312215298799	0.00685003114140075
EME2	B	Tcruzi	PC1_zscore	0.00436149318549172	0.434053708698471	0.278050653364066
EME2	CD4T	NI	PC1_zscore	0.00340066464909559	0.454302189557098	0.228332479882482
EME2	CD4T	LPS	PC1_zscore	0.00420641360681967	0.439259976693494	0.260900759960367
EME2	CD4T	IAV	PC1_zscore	0.00570681978370967	0.404594476358285	0.358715623711515
EME2	CD4T	Tcruzi	PC1_zscore	0.00827837676029705	0.345191304793377	0.526991237823422
TBC1D24	NK	NI	PC1_zscore	0.00530117380026721	0.444087050113512	0.243095916035525
TBC1D24	NK	LPS	PC1_zscore	-0.0066502232529868	0.428959806688855	-0.278657243000474
TBC1D24	NK	IAV	PC1_zscore	0.00596411351177222	0.440255954566643	0.257213349230293
TBC1D24	NK	Tcruzi	PC1_zscore	0.0125897396931444	0.342856461879863	0.512533786031656
TBC1D24	CD8T	NI	PC1_zscore	0.00230222094786669	0.49788804044597	0.0972066708424513
TBC1D24	CD8T	LPS	PC1_zscore	-0.00300693966820093	0.48483945363405	-0.133926866818277
TBC1D24	CD8T	IAV	PC1_zscore	0.009663225939457	0.390693155646845	0.390117978645764
TBC1D24	CD8T	Tcruzi	PC1_zscore	-0.0140866664520922	0.329966321551075	-0.546129969688924
TBC1D24	monocyte	NI	PC1_zscore	0.0116356428378774	0.321289329897186	0.572474072992677
TBC1D24	monocyte	LPS	PC1_zscore	-0.017105572522057	0.279885310831599	-0.610438571913497
TBC1D24	monocyte	IAV	PC1_zscore	-0.00151756445729011	0.506835407642217	-0.0666322768240477
TBC1D24	monocyte	Tcruzi	PC1_zscore	0.00719435137190252	0.407835137534288	0.345105322848844
TBC1D24	B	NI	PC1_zscore	-0.00282817640991052	0.482390923727246	-0.138004332546799
TBC1D24	B	LPS	PC1_zscore	-0.00546567104895874	0.445851804555073	-0.240597075957871
TBC1D24	B	IAV	PC1_zscore	-0.00684739743252692	0.416878816202173	-0.312171180965627
TBC1D24	B	Tcruzi	PC1_zscore	-0.00373400404713232	0.468825488969815	-0.177444303552174
TBC1D24	CD4T	NI	PC1_zscore	0.00808478111159221	0.382255380580709	0.407078573255186
TBC1D24	CD4T	LPS	PC1_zscore	-0.00650803364129899	0.423048663042954	-0.301681129919155
TBC1D24	CD4T	IAV	PC1_zscore	-0.0158642976118662	0.286180450101147	-0.665066510656422
TBC1D24	CD4T	Tcruzi	PC1_zscore	-0.0149012749389758	0.279988236953193	-0.675573949661355
PAQR4	NK	NI	PC1_zscore	-0.0179217276954649	0.333536233770269	-0.429804716411135
PAQR4	NK	LPS	PC1_zscore	-0.0222448579617226	0.303217943512021	-0.507842061920196
PAQR4	NK	IAV	PC1_zscore	0.0323822971863349	0.238654870824813	0.716147005566705
PAQR4	NK	Tcruzi	PC1_zscore	-0.0739424174883439	0.0446323713984887	-1.64619741398987
PAQR4	CD8T	NI	PC1_zscore	-0.165638118784084	0.000379920456190064	-3.10421258693063
PAQR4	CD8T	LPS	PC1_zscore	-0.0275691215717589	0.265197352805466	-0.617659681447369
PAQR4	CD8T	IAV	PC1_zscore	0.0151384998915239	0.385191579702852	0.313301961790408
PAQR4	CD8T	Tcruzi	PC1_zscore	-0.129147237379085	0.0035203630110322	-2.50259454794041
PAQR4	monocyte	NI	PC1_zscore	0.0166538389875279	0.265058832306321	0.626335097335329
PAQR4	monocyte	LPS	PC1_zscore	-0.0332777340643973	0.190795413150402	-0.872060870685055
PAQR4	monocyte	IAV	PC1_zscore	-0.052754971018507	0.0741182117853247	-1.43036002880206
PAQR4	monocyte	Tcruzi	PC1_zscore	-0.0219380721683134	0.24439612239589	-0.689983763796415
PAQR4	B	NI	PC1_zscore	-0.0657804616914098	0.0608422718840116	-1.50104487025447
PAQR4	B	LPS	PC1_zscore	-0.0624577797315411	0.0804919493188965	-1.37165715495181
PAQR4	B	IAV	PC1_zscore	-0.02202529852292	0.303919242133776	-0.504570878867104
PAQR4	B	Tcruzi	PC1_zscore	-0.0960975693076014	0.0150845424533599	-2.02993288902439
PAQR4	CD4T	NI	PC1_zscore	-0.0526789322919816	0.0975689949042026	-1.27228713289482
PAQR4	CD4T	LPS	PC1_zscore	-0.0356418363789628	0.20827301690937	-0.806518239663381
PAQR4	CD4T	IAV	PC1_zscore	-0.120010560812385	0.00383932257206498	-2.4877036926738
PAQR4	CD4T	Tcruzi	PC1_zscore	-0.0791272775966913	0.0295392316627408	-1.80831701711702
ZNF205	NK	NI	PC1_zscore	0.022370373398093	0.184168800843997	0.894285606815443
ZNF205	NK	LPS	PC1_zscore	0.0286270586110493	0.144833813585946	1.03351289403541
ZNF205	NK	IAV	PC1_zscore	0.01851186415147	0.23523111494042	0.7375241684905
ZNF205	NK	Tcruzi	PC1_zscore	0.0122132568827809	0.309813712059707	0.517821180682091
ZNF205	CD8T	NI	PC1_zscore	-0.00133720511261561	0.49545569649249	-0.051139184496999
ZNF205	CD8T	LPS	PC1_zscore	0.0410819336793814	0.0863810075529603	1.22556807791269
ZNF205	CD8T	IAV	PC1_zscore	0.0415169518980582	0.0872266976807495	1.19667026336242
ZNF205	CD8T	Tcruzi	PC1_zscore	-0.00356309407190727	0.46352992704877	-0.136310733863482
ZNF205	monocyte	NI	PC1_zscore	-0.00624927665072339	0.400696817390831	-0.281775306899324
ZNF205	monocyte	LPS	PC1_zscore	-0.0173446854362441	0.260230086411073	-0.655056978608366
ZNF205	monocyte	IAV	PC1_zscore	-0.0326795441725529	0.143670855309711	-1.00327701972432
ZNF205	monocyte	Tcruzi	PC1_zscore	-0.027982975206614	0.147619659223565	-1.01174849321962
ZNF205	B	NI	PC1_zscore	-0.00813369701789237	0.359977519141831	-0.394143012041889
ZNF205	B	LPS	PC1_zscore	-0.0120176347491848	0.307665016288179	-0.537431817663726
ZNF205	B	IAV	PC1_zscore	0.00490136658295951	0.426848614870571	0.230573104112894
ZNF205	B	Tcruzi	PC1_zscore	0.00487290913489676	0.419689156306186	0.233935625832307
ZNF205	CD4T	NI	PC1_zscore	0.00828702552005383	0.369999541997351	0.354373504263506
ZNF205	CD4T	LPS	PC1_zscore	-0.0107162785417732	0.357216483068626	-0.410211386681169
ZNF205	CD4T	IAV	PC1_zscore	0.00197801243035016	0.472749393851005	0.0801254601813371
ZNF205	CD4T	Tcruzi	PC1_zscore	-0.008241116303632	0.385641666744743	-0.340624755833746
MEFV	NK	NI	PC1_zscore	0.0268876637209119	0.203082193870965	0.827201898475278
MEFV	NK	LPS	PC1_zscore	0.0241897970364585	0.234597283817549	0.721698149710187
MEFV	NK	IAV	PC1_zscore	0.0798806667808043	0.00954621457070189	2.29409134090738
MEFV	NK	Tcruzi	PC1_zscore	0.0349802139978323	0.150681663888474	1.02838850040547
MEFV	CD8T	NI	PC1_zscore	-0.0238383940634998	0.256677524065808	-0.65427752535019
MEFV	CD8T	LPS	PC1_zscore	0.0546927539801454	0.0617308314828737	1.52066853112854
MEFV	CD8T	IAV	PC1_zscore	0.134444833506915	0.000342973708177536	3.16065633951475
MEFV	CD8T	Tcruzi	PC1_zscore	-0.0239421899598898	0.260896804593025	-0.640735964630658
MEFV	monocyte	NI	PC1_zscore	0.0229914078289236	0.301464269934493	0.514294275123098
MEFV	monocyte	LPS	PC1_zscore	0.136446782592151	0.000863093080505251	2.96317612959492
MEFV	monocyte	IAV	PC1_zscore	0.126147384345805	0.00258304124123301	2.6399853740664
MEFV	monocyte	Tcruzi	PC1_zscore	0.0585230882857629	0.105824694784819	1.22277781965377
MEFV	B	NI	PC1_zscore	-0.026487247937317	0.191372693633469	-0.871641753140449
MEFV	B	LPS	PC1_zscore	0.00692696342174959	0.409729166566272	0.223845143412047
MEFV	B	IAV	PC1_zscore	0.0409003888451113	0.0901395236261612	1.33252195300864
MEFV	B	Tcruzi	PC1_zscore	0.00879199446194066	0.386715221709835	0.28358553848429
MEFV	CD4T	NI	PC1_zscore	0.0484133013125142	0.0989080296450389	1.27040046901597
MEFV	CD4T	LPS	PC1_zscore	0.0354331936741192	0.174555377133183	0.930118161188282
MEFV	CD4T	IAV	PC1_zscore	-0.0257625973713929	0.25310587811026	-0.66795143167603
MEFV	CD4T	Tcruzi	PC1_zscore	-0.020280298811751	0.301939129975784	-0.522554331671832
SNN	NK	NI	PC1_zscore	0.033929854625406	0.180886224115071	0.899050671627952
SNN	NK	LPS	PC1_zscore	0.0301613598570051	0.218335864805396	0.768354810656995
SNN	NK	IAV	PC1_zscore	0.0256506519233301	0.25251656662641	0.65899030827626
SNN	NK	Tcruzi	PC1_zscore	0.0274661654015595	0.236446211649591	0.709267727174429
SNN	CD8T	NI	PC1_zscore	0.164926445865235	0.000135378726941551	3.38276559575663
SNN	CD8T	LPS	PC1_zscore	0.0811723196971322	0.0210846489204734	1.89912326445645
SNN	CD8T	IAV	PC1_zscore	0.0927656483598202	0.0143249526541357	1.99135612559547
SNN	CD8T	Tcruzi	PC1_zscore	0.120775647708722	0.00150537614296679	2.6867016251896
SNN	monocyte	NI	PC1_zscore	-0.0304845689814063	0.138247874089205	-1.07983801273372
SNN	monocyte	LPS	PC1_zscore	-0.0218382329376675	0.196075200717728	-0.852794282390993
SNN	monocyte	IAV	PC1_zscore	0.0418586245045665	0.0730193632756563	1.4359683381724
SNN	monocyte	Tcruzi	PC1_zscore	0.0112269444953588	0.345001958468059	0.402694348272797
SNN	B	NI	PC1_zscore	-0.0174159107073491	0.2584921586992	-0.649670467393874
SNN	B	LPS	PC1_zscore	0.0182814129905569	0.246111469817298	0.687373353684671
SNN	B	IAV	PC1_zscore	-0.0323734289897403	0.120525742750994	-1.16240705904922
SNN	B	Tcruzi	PC1_zscore	-0.0112316026600241	0.350139113395387	-0.391963702152715
SNN	CD4T	NI	PC1_zscore	0.0571853610859549	0.00566769189667137	2.46149180703725
SNN	CD4T	LPS	PC1_zscore	0.00882681134067157	0.359209977327039	0.358122760817774
SNN	CD4T	IAV	PC1_zscore	-0.00988261376390363	0.349746585833459	-0.389785586116504
SNN	CD4T	Tcruzi	PC1_zscore	0.0421426109847362	0.036315332709477	1.76852123766385
MYH11	NK	NI	PC1_zscore	0.0412293286094769	0.103748369742991	1.14577505904239
MYH11	NK	LPS	PC1_zscore	-0.0136448119247759	0.340584884248366	-0.432324081806212
MYH11	NK	IAV	PC1_zscore	0.0083787686727952	0.398042273613966	0.274228542065072
MYH11	NK	Tcruzi	PC1_zscore	0.0185140713867462	0.281388293519477	0.593069886057392
MYH11	CD8T	NI	PC1_zscore	0.055005576507585	0.0594264499795077	1.40419273595543
MYH11	CD8T	LPS	PC1_zscore	0.0206289891188366	0.252147005738619	0.672309748200963
MYH11	CD8T	IAV	PC1_zscore	0.0171271990890155	0.298811896542211	0.538667139284863
MYH11	CD8T	Tcruzi	PC1_zscore	0.0312461310628113	0.167185603379848	0.939809757770508
MYH11	monocyte	NI	PC1_zscore	-0.0253361678594361	0.228850869239143	-0.729735418982761
MYH11	monocyte	LPS	PC1_zscore	-0.010831142929359	0.339846831248427	-0.414067973092409
MYH11	monocyte	IAV	PC1_zscore	-0.00658370249474633	0.426078674212854	-0.189956598205006
MYH11	monocyte	Tcruzi	PC1_zscore	-0.0103753443141194	0.384870682224933	-0.308013948061989
MYH11	B	NI	PC1_zscore	0.0134923594228447	0.32588982885721	0.469837146212553
MYH11	B	LPS	PC1_zscore	-0.00559095656434032	0.423269441129886	-0.188396025216531
MYH11	B	IAV	PC1_zscore	0.0163988178899848	0.305624423959502	0.531485697604913
MYH11	B	Tcruzi	PC1_zscore	-0.00444812669626407	0.442343842273275	-0.156841669957561
MYH11	CD4T	NI	PC1_zscore	0.0062024963926678	0.399697864171681	0.28276399168857
MYH11	CD4T	LPS	PC1_zscore	-0.0203723516975045	0.208581023516905	-0.821265868311584
MYH11	CD4T	IAV	PC1_zscore	-0.0413171975548343	0.0629441131650407	-1.43486666247594
MYH11	CD4T	Tcruzi	PC1_zscore	0.0178605647536231	0.224101369787534	0.762727052170019
NOMO3	NK	NI	PC1_zscore	0.0394590136847125	0.128392754242607	1.08730199487329
NOMO3	NK	LPS	PC1_zscore	0.0459578541504953	0.103253640531592	1.19872922463826
NOMO3	NK	IAV	PC1_zscore	0.0138170112783954	0.340142682811759	0.382848214021985
NOMO3	NK	Tcruzi	PC1_zscore	0.0625910351983647	0.0442447219158991	1.52526979035035
NOMO3	CD8T	NI	PC1_zscore	0.00359985569839011	0.446175636904688	0.101723471100782
NOMO3	CD8T	LPS	PC1_zscore	0.079335506171009	0.0183459709566881	1.81364744619201
NOMO3	CD8T	IAV	PC1_zscore	0.0500874133225483	0.0877101096647342	1.26308278635697
NOMO3	CD8T	Tcruzi	PC1_zscore	0.0255978247424862	0.235143523546378	0.708369365320523
NOMO3	monocyte	NI	PC1_zscore	0.0448637484932908	0.0641354579522713	1.45194950323515
NOMO3	monocyte	LPS	PC1_zscore	0.0036818955076469	0.4436585766581	0.120931939102756
NOMO3	monocyte	IAV	PC1_zscore	0.0687821643747685	0.0251721377846558	1.76014974030899
NOMO3	monocyte	Tcruzi	PC1_zscore	0.045586756266069	0.0784019063952352	1.34670285632497
NOMO3	B	NI	PC1_zscore	0.0173345697878585	0.302955851827595	0.512677932355359
NOMO3	B	LPS	PC1_zscore	0.00451112939303577	0.44109082521862	0.1261928239092
NOMO3	B	IAV	PC1_zscore	0.0179056247317618	0.299900710912357	0.514927377276493
NOMO3	B	Tcruzi	PC1_zscore	0.0150950824537545	0.325868582477533	0.437623691632745
NOMO3	CD4T	NI	PC1_zscore	0.0153378197896155	0.291480230208247	0.544739977081471
NOMO3	CD4T	LPS	PC1_zscore	-0.0136912338842799	0.332686950131445	-0.446772048394314
NOMO3	CD4T	IAV	PC1_zscore	0.0430595296556433	0.0695560901814885	1.43615034784949
NOMO3	CD4T	Tcruzi	PC1_zscore	0.000143205657750831	0.496589639529926	0.00475815660520576
ITPRIPL2	NK	NI	PC1_zscore	-0.00473332120837828	0.441323216431468	-0.187135832674954
ITPRIPL2	NK	LPS	PC1_zscore	-0.00515569341297277	0.442510473215816	-0.188732628431258
ITPRIPL2	NK	IAV	PC1_zscore	-0.02207178097861	0.239580165822238	-0.720358543991473
ITPRIPL2	NK	Tcruzi	PC1_zscore	0.0008874377265107	0.486394949351729	0.0348368220516008
ITPRIPL2	CD8T	NI	PC1_zscore	-0.0329474819433444	0.163286600689727	-0.941920529329857
ITPRIPL2	CD8T	LPS	PC1_zscore	0.00190362973335143	0.481366341586209	0.07149577362639
ITPRIPL2	CD8T	IAV	PC1_zscore	0.00455986462515532	0.448690859063709	0.166367125242392
ITPRIPL2	CD8T	Tcruzi	PC1_zscore	-0.00772246670492229	0.402875806933931	-0.26895258696007
ITPRIPL2	monocyte	NI	PC1_zscore	0.0270679700597565	0.0587349316122379	1.51681547895626
ITPRIPL2	monocyte	LPS	PC1_zscore	0.033974015898022	0.0214628214735237	1.89718347304786
ITPRIPL2	monocyte	IAV	PC1_zscore	0.0237190103303578	0.0930754918415692	1.30448425748651
ITPRIPL2	monocyte	Tcruzi	PC1_zscore	0.0176997626593361	0.166007023458245	0.965726817830729
ITPRIPL2	B	NI	PC1_zscore	-0.00605025419078988	0.420338336688328	-0.246961413370911
ITPRIPL2	B	LPS	PC1_zscore	0.00787235261477418	0.376186665661839	0.306970003328428
ITPRIPL2	B	IAV	PC1_zscore	-0.0125955390375317	0.339251434782296	-0.462125453328127
ITPRIPL2	B	Tcruzi	PC1_zscore	-0.0235488744406715	0.21430012776449	-0.775661152004447
ITPRIPL2	CD4T	NI	PC1_zscore	0.00444865503266851	0.432853571062601	0.182449804328663
ITPRIPL2	CD4T	LPS	PC1_zscore	0.00451273137890689	0.427914718162822	0.171299932227099
ITPRIPL2	CD4T	IAV	PC1_zscore	-0.00596312400623175	0.430641877396312	-0.225292405816188
ITPRIPL2	CD4T	Tcruzi	PC1_zscore	-0.00602347886640125	0.419355624060504	-0.23734310409065
SYT17	NK	NI	PC1_zscore	0.0582027094370143	0.0400027756212856	1.72655516049457
SYT17	NK	LPS	PC1_zscore	0.0644776192127614	0.0309143890115399	1.8448084143599
SYT17	NK	IAV	PC1_zscore	0.00389017358481921	0.453097219369251	0.112461718261974
SYT17	NK	Tcruzi	PC1_zscore	0.0336082128288664	0.16505818944754	0.968442965186169
SYT17	CD8T	NI	PC1_zscore	-0.0311229383850997	0.196266475393186	-0.853904404261583
SYT17	CD8T	LPS	PC1_zscore	0.0779682369746253	0.0145763512399345	2.11602001647072
SYT17	CD8T	IAV	PC1_zscore	0.121122882432224	0.00080948383953467	2.94984563749574
SYT17	CD8T	Tcruzi	PC1_zscore	-0.0102832625276124	0.390462186283538	-0.278575028667943
SYT17	monocyte	NI	PC1_zscore	0.0244089015101325	0.258838612270059	0.641385378935869
SYT17	monocyte	LPS	PC1_zscore	0.127418809845648	3.21028601701362e-05	3.86628365557512
SYT17	monocyte	IAV	PC1_zscore	0.100488034357273	0.00387629488865138	2.56965196478516
SYT17	monocyte	Tcruzi	PC1_zscore	0.00605295720872484	0.442827424306338	0.131727512552304
SYT17	B	NI	PC1_zscore	-0.03157815052101	0.136501237358789	-1.09137680853453
SYT17	B	LPS	PC1_zscore	-0.0209826446973339	0.240207332986165	-0.707022506219732
SYT17	B	IAV	PC1_zscore	-0.0419747816781124	0.0931755227757161	-1.30975029923079
SYT17	B	Tcruzi	PC1_zscore	-0.033470048128821	0.153085486105024	-1.01813389149066
SYT17	CD4T	NI	PC1_zscore	0.0245668899678886	0.261089527168911	0.636425244890336
SYT17	CD4T	LPS	PC1_zscore	0.0308903856034467	0.217728297063043	0.773069340357163
SYT17	CD4T	IAV	PC1_zscore	-0.00468407957440669	0.454829604858816	-0.118795910290182
SYT17	CD4T	Tcruzi	PC1_zscore	0.0202241440822477	0.303171739278419	0.511521363990455
ERI2	NK	NI	PC1_zscore	-0.00872397672726883	0.371610808500013	-0.449209414608451
ERI2	NK	LPS	PC1_zscore	-0.00719968364911653	0.405788052862285	-0.34757215285228
ERI2	NK	IAV	PC1_zscore	-0.00305554653039585	0.475051261139577	-0.155876241594587
ERI2	NK	Tcruzi	PC1_zscore	-0.00822259200323558	0.383101047759282	-0.417607989651216
ERI2	CD8T	NI	PC1_zscore	-0.0111501431724219	0.353097891545376	-0.500131955453263
ERI2	CD8T	LPS	PC1_zscore	-0.00404762355049747	0.458807648651002	-0.208658800096396
ERI2	CD8T	IAV	PC1_zscore	0.0150132155272778	0.351739479417579	0.430052075683754
ERI2	CD8T	Tcruzi	PC1_zscore	-0.012690661589718	0.329141305727743	-0.562351786495583
ERI2	monocyte	NI	PC1_zscore	-0.0146099822740687	0.228977294910805	-0.876793381966846
ERI2	monocyte	LPS	PC1_zscore	-0.0142447564006722	0.236756868305793	-0.811728079635971
ERI2	monocyte	IAV	PC1_zscore	-0.00665080881877562	0.391347697311282	-0.380626694965564
ERI2	monocyte	Tcruzi	PC1_zscore	-0.00560328400038336	0.405691574141734	-0.355911917559765
ERI2	B	NI	PC1_zscore	0.00658228572532277	0.424698576046751	0.337526244852414
ERI2	B	LPS	PC1_zscore	0.00215429683291524	0.5149914280274	0.108803021108476
ERI2	B	IAV	PC1_zscore	-0.00179121932726527	0.498294027521749	-0.0968005216821741
ERI2	B	Tcruzi	PC1_zscore	0.00289588554110419	0.495800502533542	0.154952086684735
ERI2	CD4T	NI	PC1_zscore	-0.00441030992458608	0.44366541412171	-0.259782289654739
ERI2	CD4T	LPS	PC1_zscore	0.00417228473620944	0.471448877917656	0.219037791745786
ERI2	CD4T	IAV	PC1_zscore	0.0020353605105764	0.513515818486571	0.111325785704273
ERI2	CD4T	Tcruzi	PC1_zscore	-0.00287449885533412	0.474234272439492	-0.167188223403126
DCUN1D3	NK	NI	PC1_zscore	0.00340188540414705	0.441579537090337	0.114657270889866
DCUN1D3	NK	LPS	PC1_zscore	0.0344989784884645	0.122482369718826	1.08201573084907
DCUN1D3	NK	IAV	PC1_zscore	0.0407763644270689	0.0883077710181249	1.21040316863398
DCUN1D3	NK	Tcruzi	PC1_zscore	0.0214105740222171	0.223673159007798	0.730072754672812
DCUN1D3	CD8T	NI	PC1_zscore	0.0131698615834735	0.326971789785631	0.42586767377958
DCUN1D3	CD8T	LPS	PC1_zscore	0.0351239373335472	0.116042366253851	1.10609650635614
DCUN1D3	CD8T	IAV	PC1_zscore	0.0219869046876375	0.223706593160967	0.727708010274141
DCUN1D3	CD8T	Tcruzi	PC1_zscore	0.00814907259040202	0.384684140090354	0.26256415460448
DCUN1D3	monocyte	NI	PC1_zscore	0.00330984284627116	0.44406949421143	0.129270065611167
DCUN1D3	monocyte	LPS	PC1_zscore	0.0330510607902082	0.0598833653433009	1.49487742316343
DCUN1D3	monocyte	IAV	PC1_zscore	0.0276709127107694	0.13456030047193	1.07309721344246
DCUN1D3	monocyte	Tcruzi	PC1_zscore	0.0111067464686878	0.314490112988146	0.477862692932235
DCUN1D3	B	NI	PC1_zscore	0.00743430596894492	0.38923236461359	0.265254793596135
DCUN1D3	B	LPS	PC1_zscore	0.0398901152257437	0.0856291474569815	1.23131655419538
DCUN1D3	B	IAV	PC1_zscore	0.0331779558763461	0.116580343975815	1.10544835517208
DCUN1D3	B	Tcruzi	PC1_zscore	0.0130107134706865	0.313635770644067	0.465002581381465
DCUN1D3	CD4T	NI	PC1_zscore	0.00553456978284772	0.409906911578639	0.211911597721665
DCUN1D3	CD4T	LPS	PC1_zscore	0.0740630257280609	0.00952656011114263	1.83336170499117
DCUN1D3	CD4T	IAV	PC1_zscore	0.0451583827305383	0.0427489042054789	1.51937334431562
DCUN1D3	CD4T	Tcruzi	PC1_zscore	0.0275794514007149	0.138300724754861	1.04407484710915
CRYM	NK	NI	PC1_zscore	0.0272128937018452	0.186412694918717	0.888153304924984
CRYM	NK	LPS	PC1_zscore	0.0458490138772238	0.0754080097459976	1.42550154539516
CRYM	NK	IAV	PC1_zscore	0.0337886935664945	0.144567917749906	1.05600478288528
CRYM	NK	Tcruzi	PC1_zscore	0.0172223894980706	0.293882783703217	0.539285073123904
CRYM	CD8T	NI	PC1_zscore	-0.027269724457492	0.228165887837591	-0.747409410568386
CRYM	CD8T	LPS	PC1_zscore	0.0960521672420963	0.00403132911259615	2.54525668800393
CRYM	CD8T	IAV	PC1_zscore	0.138675738001473	0.000431787904497996	3.16399203305829
CRYM	CD8T	Tcruzi	PC1_zscore	-0.0432987068174224	0.124957297422705	-1.14318761898676
CRYM	monocyte	NI	PC1_zscore	-0.0530776875567836	0.0725387898296572	-1.43703769782343
CRYM	monocyte	LPS	PC1_zscore	-0.109293959114816	0.00173335795144447	-2.79881653629109
CRYM	monocyte	IAV	PC1_zscore	-0.00846009796321061	0.415072537373917	-0.214964047369587
CRYM	monocyte	Tcruzi	PC1_zscore	-0.0162685740271259	0.326575288773943	-0.443681595790561
CRYM	B	NI	PC1_zscore	0.0544657768574072	0.099269079497489	1.25359757312927
CRYM	B	LPS	PC1_zscore	-0.0186403593870162	0.334939194839282	-0.425279859137444
CRYM	B	IAV	PC1_zscore	0.0188057434923737	0.334516883276031	0.433265706829103
CRYM	B	Tcruzi	PC1_zscore	0.0101304776723533	0.406964838721434	0.238045582050735
CRYM	CD4T	NI	PC1_zscore	-0.00804027190765427	0.412865336627375	-0.227808781951734
CRYM	CD4T	LPS	PC1_zscore	-0.00197427117694151	0.481120578195885	-0.0533517909986198
CRYM	CD4T	IAV	PC1_zscore	-0.0333457656031136	0.180722717412465	-0.908986467710725
CRYM	CD4T	Tcruzi	PC1_zscore	-0.0370879241907385	0.15408842673822	-1.01160278199429
OTOA	NK	NI	PC1_zscore	0.000862521574732155	0.49232657240784	0.0380330616586161
OTOA	NK	LPS	PC1_zscore	0.0202799637471658	0.231421129409969	0.763144836758243
OTOA	NK	IAV	PC1_zscore	0.0172005262747901	0.262347915769957	0.67183267634002
OTOA	NK	Tcruzi	PC1_zscore	-0.000170171622106532	0.508806716316552	-0.00727736981242932
OTOA	CD8T	NI	PC1_zscore	-0.0127089360823499	0.349134722898902	-0.450836047665707
OTOA	CD8T	LPS	PC1_zscore	0.0258814674228175	0.191400867855246	0.870492100796783
OTOA	CD8T	IAV	PC1_zscore	0.0340811312367701	0.138149254935435	0.994298248392004
OTOA	CD8T	Tcruzi	PC1_zscore	-0.0208386081195372	0.258125005292958	-0.694254773737545
OTOA	monocyte	NI	PC1_zscore	0.00822541390908777	0.36113955720175	0.400019194023341
OTOA	monocyte	LPS	PC1_zscore	0.00365664979849732	0.450294238404782	0.145426993451064
OTOA	monocyte	IAV	PC1_zscore	0.0199757565807424	0.237556384168864	0.727961873306412
OTOA	monocyte	Tcruzi	PC1_zscore	-0.00208817460276308	0.47648303800053	-0.0978744137534127
OTOA	B	NI	PC1_zscore	-0.0255626103777721	0.169373152514728	-0.945600176836487
OTOA	B	LPS	PC1_zscore	-0.00880147360756864	0.383368320132563	-0.362267796446607
OTOA	B	IAV	PC1_zscore	0.0119891091080396	0.319349413595156	0.512233009497765
OTOA	B	Tcruzi	PC1_zscore	-0.00693383090779805	0.406749321601796	-0.301587306348729
OTOA	CD4T	NI	PC1_zscore	0.00200271479887952	0.478375459659787	0.0835646710182499
OTOA	CD4T	LPS	PC1_zscore	0.0253280601717522	0.200610061971743	0.841780618602664
OTOA	CD4T	IAV	PC1_zscore	-0.00274856152915822	0.474145865107279	-0.106287538798039
OTOA	CD4T	Tcruzi	PC1_zscore	0.00862718396639021	0.376819177110187	0.348554272646088
IL27	NK	NI	PC1_zscore	0.0329383154828419	0.214831626396619	0.935451327871596
IL27	NK	LPS	PC1_zscore	0.0117853355100637	0.398057571527022	0.369324863639891
IL27	NK	IAV	PC1_zscore	-0.00205573954581918	0.530270455377303	-0.0633261217789735
IL27	NK	Tcruzi	PC1_zscore	0.0282295531267301	0.249499026776562	0.818401895823886
IL27	CD8T	NI	PC1_zscore	0.0154152294707005	0.364834209955892	0.469379640241109
IL27	CD8T	LPS	PC1_zscore	-0.0268187801635879	0.286841906444886	-0.728105075386478
IL27	CD8T	IAV	PC1_zscore	0.0726727718904907	0.0413662460569088	1.43890905656461
IL27	CD8T	Tcruzi	PC1_zscore	0.0118144946737298	0.405418443547604	0.359079380646738
IL27	monocyte	NI	PC1_zscore	0.0150524682365617	0.391692051816245	0.366500620966068
IL27	monocyte	LPS	PC1_zscore	0.0498686978263455	0.159920324335549	1.09765391362286
IL27	monocyte	IAV	PC1_zscore	0.0627872718148585	0.135676864320933	1.17044957158122
IL27	monocyte	Tcruzi	PC1_zscore	0.023458067145515	0.329270546475955	0.544816483852052
IL27	B	NI	PC1_zscore	0.0132782636874353	0.367836072417707	0.464968761115121
IL27	B	LPS	PC1_zscore	0.0307801249006993	0.208349942364727	0.97063777929241
IL27	B	IAV	PC1_zscore	0.0152173149878585	0.34581574430129	0.523961603122521
IL27	B	Tcruzi	PC1_zscore	0.00577486694999888	0.461482844968864	0.198630877574009
IL27	CD4T	NI	PC1_zscore	0.0175140509154196	0.337935759643423	0.550221323920447
IL27	CD4T	LPS	PC1_zscore	0.026161962361836	0.238233423201463	0.86733138823416
IL27	CD4T	IAV	PC1_zscore	0.0147024566443433	0.35344143843281	0.506490683051777
IL27	CD4T	Tcruzi	PC1_zscore	-0.003682543069361	0.512145510850019	-0.112791423450927
NUPR1	NK	NI	PC1_zscore	0.0200289703712024	0.246672641711012	0.724912907168942
NUPR1	NK	LPS	PC1_zscore	0.0380293620713761	0.120730869433413	1.19285685482285
NUPR1	NK	IAV	PC1_zscore	-0.0120024820249537	0.366686798556497	-0.414095131393457
NUPR1	NK	Tcruzi	PC1_zscore	0.0260338478072339	0.196743104582586	0.886721931399941
NUPR1	CD8T	NI	PC1_zscore	-0.0117373190845235	0.373801999290851	-0.388490821159424
NUPR1	CD8T	LPS	PC1_zscore	0.0593275332728502	0.0601124910817791	1.52184524129647
NUPR1	CD8T	IAV	PC1_zscore	0.0733246929090701	0.0252129277182691	1.6698853092304
NUPR1	CD8T	Tcruzi	PC1_zscore	-0.00939261404534702	0.401950697336598	-0.311545040148584
NUPR1	monocyte	NI	PC1_zscore	0.00175799596087677	0.498757865266591	0.0462776870308166
NUPR1	monocyte	LPS	PC1_zscore	-0.0031243498254663	0.486915610983732	-0.0731919392430363
NUPR1	monocyte	IAV	PC1_zscore	0.00488483557509856	0.46143291923801	0.128903789184342
NUPR1	monocyte	Tcruzi	PC1_zscore	-0.02068368047908	0.333249255160101	-0.488689320028504
NUPR1	B	NI	PC1_zscore	-0.0126176215252939	0.330712104903454	-0.496037273950741
NUPR1	B	LPS	PC1_zscore	-0.0109717597628569	0.362486022487289	-0.41134708326926
NUPR1	B	IAV	PC1_zscore	0.00170807179833776	0.488349322031918	0.0676147459706619
NUPR1	B	Tcruzi	PC1_zscore	0.00284372226155766	0.468517827294053	0.112265297975146
NUPR1	CD4T	NI	PC1_zscore	0.00375434784075302	0.455971635190548	0.131978806871091
NUPR1	CD4T	LPS	PC1_zscore	-0.0131667860288292	0.37025462606403	-0.407812828329081
NUPR1	CD4T	IAV	PC1_zscore	-0.00632820435201551	0.438450019358039	-0.22057648117678
NUPR1	CD4T	Tcruzi	PC1_zscore	-0.00493089603894037	0.459055674357842	-0.167683235735992
ZNF768	NK	NI	PC1_zscore	0.0769822674354547	0.0312639682491725	1.71257547210228
ZNF768	NK	LPS	PC1_zscore	0.013011852334713	0.375812991715953	0.315907353597717
ZNF768	NK	IAV	PC1_zscore	0.0427468453415956	0.153093885231228	1.00435999295626
ZNF768	NK	Tcruzi	PC1_zscore	0.0298531019170077	0.230310596156168	0.733107959586876
ZNF768	CD8T	NI	PC1_zscore	0.038967354340082	0.155964277067551	1.00039711898083
ZNF768	CD8T	LPS	PC1_zscore	0.0707436841583663	0.0362773863161891	1.69298089387325
ZNF768	CD8T	IAV	PC1_zscore	0.0660827303073768	0.0565164850881462	1.49248942167004
ZNF768	CD8T	Tcruzi	PC1_zscore	0.0197489859682531	0.3050811274051	0.50748005500042
ZNF768	monocyte	NI	PC1_zscore	-0.0143341293130335	0.278606999649941	-0.585616016244957
ZNF768	monocyte	LPS	PC1_zscore	-0.0794116772366856	0.0051615490728949	-2.45621547032274
ZNF768	monocyte	IAV	PC1_zscore	-0.108518400606493	0.00194519404329319	-2.64964490920384
ZNF768	monocyte	Tcruzi	PC1_zscore	-0.0160282382272356	0.278543793814955	-0.580593749772699
ZNF768	B	NI	PC1_zscore	0.0182112931616503	0.27170011157929	0.605869887861477
ZNF768	B	LPS	PC1_zscore	-0.0176907799116323	0.287825497227243	-0.558192500856844
ZNF768	B	IAV	PC1_zscore	-0.0648144285046914	0.0321027810460163	-1.7542191764072
ZNF768	B	Tcruzi	PC1_zscore	-0.0539025207991801	0.0484827521524721	-1.59286729788721
ZNF768	CD4T	NI	PC1_zscore	0.0224892646777212	0.227618950047909	0.746551877404233
ZNF768	CD4T	LPS	PC1_zscore	0.0108290163119119	0.366205359193176	0.350592013031241
ZNF768	CD4T	IAV	PC1_zscore	0.0189829529680095	0.275887251591653	0.597820661279476
ZNF768	CD4T	Tcruzi	PC1_zscore	0.00983499413936198	0.378352545376628	0.317619842843148
ZNF747	NK	NI	PC1_zscore	0.0522686833209842	0.0963237472307822	1.2641419557993
ZNF747	NK	LPS	PC1_zscore	0.0347645705548442	0.184026607400536	0.916940226041595
ZNF747	NK	IAV	PC1_zscore	0.0172119346758355	0.322689232860091	0.483901298903344
ZNF747	NK	Tcruzi	PC1_zscore	0.0123888291906485	0.369147853083593	0.355313020512921
ZNF747	CD8T	NI	PC1_zscore	-0.00423740681780931	0.471005727277716	-0.11731489787726
ZNF747	CD8T	LPS	PC1_zscore	0.0716548350021807	0.059746741373439	1.4716665136457
ZNF747	CD8T	IAV	PC1_zscore	0.0803162459761484	0.0541082829073069	1.46838201698244
ZNF747	CD8T	Tcruzi	PC1_zscore	-0.00408319939978285	0.47391163269288	-0.111459678138481
ZNF747	monocyte	NI	PC1_zscore	-0.00588629813276968	0.429102916155795	-0.216355703361972
ZNF747	monocyte	LPS	PC1_zscore	-0.0229221768939913	0.245538824477379	-0.730479805135854
ZNF747	monocyte	IAV	PC1_zscore	-0.0787392829186173	0.0386941139138	-1.60236744327256
ZNF747	monocyte	Tcruzi	PC1_zscore	-0.0034772289607505	0.464399354770878	-0.119268966147528
ZNF747	B	NI	PC1_zscore	-0.0394408330107079	0.152654243125965	-1.02945702595861
ZNF747	B	LPS	PC1_zscore	0.00325964168016297	0.466382238391101	0.0938759881142136
ZNF747	B	IAV	PC1_zscore	0.013524775472683	0.366538920604798	0.385306806130439
ZNF747	B	Tcruzi	PC1_zscore	0.029222018377698	0.220484693079193	0.796679481927848
ZNF747	CD4T	NI	PC1_zscore	0.00156268868911865	0.485252559844538	0.0571932700207643
ZNF747	CD4T	LPS	PC1_zscore	0.0337732651641435	0.143647264271524	1.09054284123924
ZNF747	CD4T	IAV	PC1_zscore	0.0161650289245224	0.301270282699957	0.560813828467561
ZNF747	CD4T	Tcruzi	PC1_zscore	9.53051047556755e-05	0.502955416072731	0.00342296296874921
ZNF629	NK	NI	PC1_zscore	0.0500102161629082	0.11481656636956	1.17790588874246
ZNF629	NK	LPS	PC1_zscore	0.0655146933804696	0.0655032821966225	1.47651022461751
ZNF629	NK	IAV	PC1_zscore	0.044676765558341	0.148970307036205	1.02695825190013
ZNF629	NK	Tcruzi	PC1_zscore	0.0137366142808809	0.370500883842868	0.323392193710233
ZNF629	CD8T	NI	PC1_zscore	0.113880871039676	0.00377525801849106	2.53132668338577
ZNF629	CD8T	LPS	PC1_zscore	0.0759859660440159	0.0365100050047753	1.73192295183211
ZNF629	CD8T	IAV	PC1_zscore	0.132649103656356	0.00203794492295433	2.5470198904781
ZNF629	CD8T	Tcruzi	PC1_zscore	0.138200284159203	0.000999552987671937	2.81478687535828
ZNF629	monocyte	NI	PC1_zscore	-0.0188364244812821	0.20564334697068	-0.819784665173937
ZNF629	monocyte	LPS	PC1_zscore	-0.08516923671839	0.000755261586964706	-3.09155999685356
ZNF629	monocyte	IAV	PC1_zscore	-0.00785158950099135	0.399684062782726	-0.25265106529651
ZNF629	monocyte	Tcruzi	PC1_zscore	-0.0444867584186481	0.0422185191465444	-1.71487954435841
ZNF629	B	NI	PC1_zscore	-0.0370615359769452	0.166267915987698	-0.958602126548864
ZNF629	B	LPS	PC1_zscore	0.0205095985137475	0.305716538634962	0.508734444839753
ZNF629	B	IAV	PC1_zscore	-0.0110514772958094	0.394098987892511	-0.274211582373353
ZNF629	B	Tcruzi	PC1_zscore	0.0323395045975128	0.205097339768779	0.815920087096213
ZNF629	CD4T	NI	PC1_zscore	0.037186654586605	0.118236419874233	1.17281721645635
ZNF629	CD4T	LPS	PC1_zscore	0.0689454264349119	0.0162044648786849	2.0919770056011
ZNF629	CD4T	IAV	PC1_zscore	0.00232574485942375	0.471508926922991	0.0716827366380402
ZNF629	CD4T	Tcruzi	PC1_zscore	0.0772454983821746	0.00837676422011752	2.30250648825141
HSD3B7	NK	NI	PC1_zscore	0.0394944623706455	0.092963070472398	1.26552867673179
HSD3B7	NK	LPS	PC1_zscore	0.0579224555371728	0.036923668249965	1.5658206025399
HSD3B7	NK	IAV	PC1_zscore	0.0223051194276835	0.226506922378236	0.729962162906574
HSD3B7	NK	Tcruzi	PC1_zscore	0.0223390787189294	0.224084904012649	0.736746873495742
HSD3B7	CD8T	NI	PC1_zscore	-0.00745435865454603	0.459991995225083	-0.18613284945321
HSD3B7	CD8T	LPS	PC1_zscore	0.0675223212855862	0.0300789391465228	1.5448879624623
HSD3B7	CD8T	IAV	PC1_zscore	0.0634798476360951	0.0370244172702514	1.47059137078739
HSD3B7	CD8T	Tcruzi	PC1_zscore	0.00448687821161438	0.430597113896534	0.121707898690731
HSD3B7	monocyte	NI	PC1_zscore	0.0203583054350029	0.214105795991346	0.810547562765068
HSD3B7	monocyte	LPS	PC1_zscore	0.0544396781627987	0.0388963230336612	1.55346926153567
HSD3B7	monocyte	IAV	PC1_zscore	0.0227649651721375	0.211329310510437	0.793569162264776
HSD3B7	monocyte	Tcruzi	PC1_zscore	0.0302636706053966	0.113655432355406	1.21711144953975
HSD3B7	B	NI	PC1_zscore	0.0241890576417591	0.21102512829421	0.804704505696635
HSD3B7	B	LPS	PC1_zscore	0.00928798521078132	0.372077339918667	0.287072002841429
HSD3B7	B	IAV	PC1_zscore	0.0246631144147882	0.20487698583423	0.818634419331068
HSD3B7	B	Tcruzi	PC1_zscore	0.0246274743405364	0.20739297925153	0.812594811445363
HSD3B7	CD4T	NI	PC1_zscore	0.0310345231373101	0.15866038340918	0.977182388826514
HSD3B7	CD4T	LPS	PC1_zscore	0.0474454963937065	0.0758382981329109	1.30606985983601
HSD3B7	CD4T	IAV	PC1_zscore	0.0480855405025027	0.0702709085267332	1.33609158445524
HSD3B7	CD4T	Tcruzi	PC1_zscore	0.0227286765004134	0.232956578742538	0.714416010693059
PRSS36	NK	NI	PC1_zscore	0.0302107630800591	0.22447931057323	0.753309841890773
PRSS36	NK	LPS	PC1_zscore	0.0615319774381321	0.0732158559105759	1.43395130932806
PRSS36	NK	IAV	PC1_zscore	0.0541331748326836	0.0984973180213087	1.27715745766483
PRSS36	NK	Tcruzi	PC1_zscore	-0.0296213968399886	0.241078915686314	-0.703844137943245
PRSS36	CD8T	NI	PC1_zscore	-0.0960104069977056	0.0184537249228112	-2.028435229696
PRSS36	CD8T	LPS	PC1_zscore	0.110131340632713	0.00830165818908461	2.27482187053643
PRSS36	CD8T	IAV	PC1_zscore	0.0774923759895297	0.0518732391026943	1.57923952421197
PRSS36	CD8T	Tcruzi	PC1_zscore	-0.0307155384205312	0.254106526201675	-0.660437195863244
PRSS36	monocyte	NI	PC1_zscore	0.0107641184591091	0.368445229190092	0.339226648854072
PRSS36	monocyte	LPS	PC1_zscore	-0.0285833512607908	0.231872444195183	-0.732870846568535
PRSS36	monocyte	IAV	PC1_zscore	-0.0540444572999441	0.11548247729951	-1.18608153420886
PRSS36	monocyte	Tcruzi	PC1_zscore	0.029096616261915	0.216914732918819	0.783102083872894
PRSS36	B	NI	PC1_zscore	-0.0200345262529753	0.283541122232391	-0.570284067046024
PRSS36	B	LPS	PC1_zscore	0.00358956328669039	0.459685786319995	0.0985665003940474
PRSS36	B	IAV	PC1_zscore	-0.0241751795597445	0.250880059086089	-0.67087090529158
PRSS36	B	Tcruzi	PC1_zscore	0.00314118950005061	0.4654868520492	0.0867263336165345
PRSS36	CD4T	NI	PC1_zscore	-0.0255366623996559	0.277265455878668	-0.590312274500929
PRSS36	CD4T	LPS	PC1_zscore	0.0676853783704656	0.0672074285283727	1.47312997373094
PRSS36	CD4T	IAV	PC1_zscore	-0.11497715617479	0.00664822571758306	-2.34580866477955
PRSS36	CD4T	Tcruzi	PC1_zscore	0.0209945023815903	0.31816373256991	0.472105780084804
MMP2	NK	NI	PC1_zscore	0.0205197580777522	0.19420333851947	0.858856776898809
MMP2	NK	LPS	PC1_zscore	0.0295789240801785	0.127300601154911	1.1183000166611
MMP2	NK	IAV	PC1_zscore	0.0301648781276539	0.120125933611263	1.14462071370769
MMP2	NK	Tcruzi	PC1_zscore	0.0242005620181223	0.166872938416771	0.954783331049868
MMP2	CD8T	NI	PC1_zscore	-0.00401055782570671	0.453636285706066	-0.147383638002019
MMP2	CD8T	LPS	PC1_zscore	0.0590405587907885	0.0324067971926432	1.64313319514823
MMP2	CD8T	IAV	PC1_zscore	0.0610920229139742	0.0294125407596001	1.59889106123771
MMP2	CD8T	Tcruzi	PC1_zscore	-0.00398644813058433	0.455155444836289	-0.146012674015708
MMP2	monocyte	NI	PC1_zscore	-0.0180728286425457	0.287348565039392	-0.580366071246048
MMP2	monocyte	LPS	PC1_zscore	-0.00905580091556152	0.397550197278808	-0.275938924988264
MMP2	monocyte	IAV	PC1_zscore	-0.00625375652070759	0.439171602219101	-0.180078880408127
MMP2	monocyte	Tcruzi	PC1_zscore	-0.00946876380733569	0.388347916953972	-0.303877051624399
MMP2	B	NI	PC1_zscore	-0.0133710852863202	0.287401744372722	-0.5854348445193
MMP2	B	LPS	PC1_zscore	-0.00778180571286895	0.381821568720647	-0.329620167513756
MMP2	B	IAV	PC1_zscore	0.00130094318204486	0.48184306371985	0.0574541244010032
MMP2	B	Tcruzi	PC1_zscore	0.00375510701261012	0.436263007856059	0.166366046692875
MMP2	CD4T	NI	PC1_zscore	0.00747420074475514	0.384059055866348	0.299998094748994
MMP2	CD4T	LPS	PC1_zscore	-0.0062725616256432	0.429601410083398	-0.227174549963292
MMP2	CD4T	IAV	PC1_zscore	-0.0253462573305751	0.197345316170765	-0.859339083559549
MMP2	CD4T	Tcruzi	PC1_zscore	-0.00443644344179501	0.446419580292593	-0.173575650140522
LPCAT2	NK	NI	PC1_zscore	0.0070662258747135	0.427850689757444	0.175783552769233
LPCAT2	NK	LPS	PC1_zscore	0.0585118982942579	0.0841434433422289	1.35691887268341
LPCAT2	NK	IAV	PC1_zscore	0.0335725549072165	0.210290649990034	0.798157568371102
LPCAT2	NK	Tcruzi	PC1_zscore	0.0598766902281154	0.0769574681026225	1.39290598088173
LPCAT2	CD8T	NI	PC1_zscore	-0.0651466959922112	0.0664704889190122	-1.48161007803851
LPCAT2	CD8T	LPS	PC1_zscore	0.0973412028097229	0.0120567151574561	2.12829664145352
LPCAT2	CD8T	IAV	PC1_zscore	0.0276420671132819	0.261336175427001	0.639673730824356
LPCAT2	CD8T	Tcruzi	PC1_zscore	-0.00869450133461185	0.421492582730548	-0.199291093118116
LPCAT2	monocyte	NI	PC1_zscore	0.0521484361273783	0.0107234608310094	2.28496926843538
LPCAT2	monocyte	LPS	PC1_zscore	0.0444186068001789	0.0566561730897097	1.57661922800878
LPCAT2	monocyte	IAV	PC1_zscore	0.126690121829691	5.68139460511035e-07	4.72170303012901
LPCAT2	monocyte	Tcruzi	PC1_zscore	0.0303898721712701	0.119867515816536	1.17281456969516
LPCAT2	B	NI	PC1_zscore	-0.0302263612207	0.225442011264826	-0.75016066848476
LPCAT2	B	LPS	PC1_zscore	-0.00607849679362932	0.447146769553257	-0.144423313822243
LPCAT2	B	IAV	PC1_zscore	0.054468698153325	0.0899419454848364	1.31565322505012
LPCAT2	B	Tcruzi	PC1_zscore	0.0125782799401572	0.376299671420258	0.308387704954908
LPCAT2	CD4T	NI	PC1_zscore	0.0495086659148084	0.115497056008733	1.17484010852045
LPCAT2	CD4T	LPS	PC1_zscore	-0.0158576125248387	0.377671843370185	-0.331832994097039
LPCAT2	CD4T	IAV	PC1_zscore	0.017278921544651	0.343568487187405	0.393612111458097
LPCAT2	CD4T	Tcruzi	PC1_zscore	0.0711555797908561	0.0554371274063577	1.52145119056858
CES1	NK	NI	PC1_zscore	-0.0376194718872443	0.219160920412021	-0.775802501920517
CES1	NK	LPS	PC1_zscore	0.0330203227320397	0.252571736506416	0.665538851146679
CES1	NK	IAV	PC1_zscore	0.0117047620449861	0.40693836215412	0.234036353666118
CES1	NK	Tcruzi	PC1_zscore	-0.0234109351586506	0.322964350691614	-0.4612153073751
CES1	CD8T	NI	PC1_zscore	-0.0731236888169461	0.0903134140368205	-1.33458862014318
CES1	CD8T	LPS	PC1_zscore	0.125334311391969	0.0122467452691268	2.20602534902087
CES1	CD8T	IAV	PC1_zscore	0.139022064085612	0.01011120124273	2.25942551255053
CES1	CD8T	Tcruzi	PC1_zscore	-0.0843339113855596	0.0664947266937849	-1.49589983473578
CES1	monocyte	NI	PC1_zscore	0.302256469790643	2.21073422227946e-05	3.63085896870657
CES1	monocyte	LPS	PC1_zscore	0.280104846623854	6.61144623144515e-05	3.57184923650183
CES1	monocyte	IAV	PC1_zscore	0.253195036350107	0.000801087616966189	2.96873770095085
CES1	monocyte	Tcruzi	PC1_zscore	0.390552514086178	9.85121725662027e-07	4.02842003726376
CES1	B	NI	PC1_zscore	0.00172393753298884	0.481451161205806	0.0468967935580366
CES1	B	LPS	PC1_zscore	-0.014095382107594	0.355284330233596	-0.373258816720754
CES1	B	IAV	PC1_zscore	0.0286193445236063	0.222373990594014	0.763258555083016
CES1	B	Tcruzi	PC1_zscore	0.00150851083776121	0.483582049125403	0.03932406493284
CES1	CD4T	NI	PC1_zscore	-0.0662544357664306	0.0858948248951371	-1.36056070754393
CES1	CD4T	LPS	PC1_zscore	0.0616060282729589	0.1107795711746	1.22048712032995
CES1	CD4T	IAV	PC1_zscore	0.0390501771988374	0.214470721899156	0.789360409358341
CES1	CD4T	Tcruzi	PC1_zscore	0.0525088817640235	0.151839864615827	1.02579139309536
MT1M	NK	NI	PC1_zscore	0.0198208653329363	0.269139089534734	0.712392390190287
MT1M	NK	LPS	PC1_zscore	0.005495573791907	0.447242106115612	0.214813793207687
MT1M	NK	IAV	PC1_zscore	0.013725568234398	0.3416074138133	0.519727829769576
MT1M	NK	Tcruzi	PC1_zscore	0.0144081209656353	0.330759502793029	0.549848277962327
MT1M	CD8T	NI	PC1_zscore	-0.00532503210972065	0.480913321228912	-0.190628503117686
MT1M	CD8T	LPS	PC1_zscore	0.0110989318163571	0.372973742963645	0.437498506997017
MT1M	CD8T	IAV	PC1_zscore	0.0333258321474288	0.179864099621202	0.817449082214764
MT1M	CD8T	Tcruzi	PC1_zscore	-0.0163166697728059	0.358693313729658	-0.503707007933276
MT1M	monocyte	NI	PC1_zscore	0.0124401324398328	0.366835917378571	0.447984022365751
MT1M	monocyte	LPS	PC1_zscore	0.0245674727087524	0.247642367735751	0.710618717953424
MT1M	monocyte	IAV	PC1_zscore	0.0254119584663178	0.252778650641363	0.703586440144155
MT1M	monocyte	Tcruzi	PC1_zscore	0.0141760152536326	0.350182038202245	0.490701886780616
MT1M	B	NI	PC1_zscore	-0.00112700881978895	0.528768922279036	-0.0470074526122029
MT1M	B	LPS	PC1_zscore	0.00520014690735849	0.450377693978118	0.210137397609785
MT1M	B	IAV	PC1_zscore	-0.000346373033601523	0.532632378305871	-0.0140924237912686
MT1M	B	Tcruzi	PC1_zscore	0.00926163463858034	0.392609241377721	0.385026299186866
MT1M	CD4T	NI	PC1_zscore	0.00523129856732937	0.44930840144394	0.230203693730389
MT1M	CD4T	LPS	PC1_zscore	0.00729829363844331	0.416415092737095	0.313043585656696
MT1M	CD4T	IAV	PC1_zscore	0.00633261034175107	0.43581556602688	0.266874459253599
MT1M	CD4T	Tcruzi	PC1_zscore	0.00426458127030151	0.467916630329339	0.183021609131855
MT1A	NK	NI	PC1_zscore	0.0308424948674436	0.158054374782362	1.10338421603591
MT1A	NK	LPS	PC1_zscore	0.0507373933483817	0.0852128529504392	1.52435862061739
MT1A	NK	IAV	PC1_zscore	0.0415316073619707	0.112348544649841	1.32837327047827
MT1A	NK	Tcruzi	PC1_zscore	0.0248325631682844	0.214076169444624	0.883660628790138
MT1A	CD8T	NI	PC1_zscore	-0.0232466945764855	0.273547341904359	-0.712381435568232
MT1A	CD8T	LPS	PC1_zscore	0.043627465426238	0.117847703956472	1.27757330795134
MT1A	CD8T	IAV	PC1_zscore	0.0937928267554297	0.0107705028580098	1.91668328604897
MT1A	CD8T	Tcruzi	PC1_zscore	-0.0146686539835384	0.358801284386358	-0.464423665874172
MT1A	monocyte	NI	PC1_zscore	-0.00546762073996498	0.483374090286523	-0.135616092455111
MT1A	monocyte	LPS	PC1_zscore	0.0438326156628954	0.196203677969842	0.89854568481775
MT1A	monocyte	IAV	PC1_zscore	0.0227276937080979	0.334211298363159	0.497044690664767
MT1A	monocyte	Tcruzi	PC1_zscore	0.0379638997026243	0.215608934549259	0.847563004684367
MT1A	B	NI	PC1_zscore	-0.0151633155225452	0.30843221198722	-0.595403286558977
MT1A	B	LPS	PC1_zscore	0.0178465171213904	0.27334215117863	0.689767807357259
MT1A	B	IAV	PC1_zscore	0.00605153669544936	0.430486413220572	0.242939845009528
MT1A	B	Tcruzi	PC1_zscore	0.009029809481342	0.385720050596284	0.360462391744011
MT1A	CD4T	NI	PC1_zscore	0.00371551902458265	0.471167682717781	0.130720897908037
MT1A	CD4T	LPS	PC1_zscore	0.00247252222519425	0.482836109667887	0.0812111975896153
MT1A	CD4T	IAV	PC1_zscore	-0.0101061001692792	0.411665425960278	-0.329205314597847
MT1A	CD4T	Tcruzi	PC1_zscore	-0.000776356202325589	0.525070714714136	-0.0269621696441819
MT1H	NK	NI	PC1_zscore	0.00905575742670267	0.388315749514299	0.327544457970833
MT1H	NK	LPS	PC1_zscore	0.0287198314094385	0.202873422407788	0.84438151029319
MT1H	NK	IAV	PC1_zscore	0.0133441146387548	0.342530319697427	0.447433566176988
MT1H	NK	Tcruzi	PC1_zscore	0.0127966639990181	0.344694919219866	0.442794833192692
MT1H	CD8T	NI	PC1_zscore	-0.0103294454625328	0.392455166183239	-0.355016244543316
MT1H	CD8T	LPS	PC1_zscore	0.0103158297318173	0.378217484299387	0.356876356413587
MT1H	CD8T	IAV	PC1_zscore	0.0424069896893922	0.12624872354907	0.999127861893023
MT1H	CD8T	Tcruzi	PC1_zscore	-0.0118998048379813	0.385080278942709	-0.377091073920277
MT1H	monocyte	NI	PC1_zscore	0.0273195861743177	0.235375201905511	0.727023442372683
MT1H	monocyte	LPS	PC1_zscore	0.0353512930623267	0.191058564097093	0.815297554006952
MT1H	monocyte	IAV	PC1_zscore	0.029434965044442	0.233679193494811	0.714935930621883
MT1H	monocyte	Tcruzi	PC1_zscore	0.0310190885812372	0.217397702826262	0.766022734014621
MT1H	B	NI	PC1_zscore	-0.020162192975302	0.283844171792738	-0.62964089270934
MT1H	B	LPS	PC1_zscore	0.022860161382884	0.237310437007506	0.743619413487961
MT1H	B	IAV	PC1_zscore	0.0261047845324763	0.20993142054162	0.82311042562177
MT1H	B	Tcruzi	PC1_zscore	0.00616423706015807	0.420151619458247	0.224852923215993
MT1H	CD4T	NI	PC1_zscore	0.0213144357926757	0.207117542106569	0.861542921338033
MT1H	CD4T	LPS	PC1_zscore	0.0188676402182691	0.266434542483133	0.667105781758947
MT1H	CD4T	IAV	PC1_zscore	0.00684261490245652	0.411548156469932	0.263735070262301
MT1H	CD4T	Tcruzi	PC1_zscore	0.00338483590500154	0.461725816758779	0.132959667257765
CMTM4	NK	NI	PC1_zscore	-0.00157364395383358	0.487076283374689	-0.0516594437773843
CMTM4	NK	LPS	PC1_zscore	-0.00264493228006044	0.470499305448342	-0.0810306599451564
CMTM4	NK	IAV	PC1_zscore	-0.00274318168608753	0.470821381977442	-0.0854443538595825
CMTM4	NK	Tcruzi	PC1_zscore	-0.0206403405571722	0.271850876156922	-0.624674488793352
CMTM4	CD8T	NI	PC1_zscore	0.0199960721982569	0.290777743969691	0.581911825447226
CMTM4	CD8T	LPS	PC1_zscore	-0.00963857915779237	0.389710478600394	-0.302566680856848
CMTM4	CD8T	IAV	PC1_zscore	0.0181584320850833	0.315305883691126	0.521316121541442
CMTM4	CD8T	Tcruzi	PC1_zscore	-0.00127574770986052	0.488764032199021	-0.0388381745513209
CMTM4	monocyte	NI	PC1_zscore	0.0269920721656578	0.170153878422192	0.958532646171221
CMTM4	monocyte	LPS	PC1_zscore	-0.0338279033245226	0.146446895462575	-1.01516249260154
CMTM4	monocyte	IAV	PC1_zscore	-0.0125281913151842	0.360305208272741	-0.389766939269444
CMTM4	monocyte	Tcruzi	PC1_zscore	0.024086483919999	0.222188269009651	0.78539805497019
CMTM4	B	NI	PC1_zscore	0.00692560795281282	0.413335674784024	0.256097544617955
CMTM4	B	LPS	PC1_zscore	-0.0146309291449041	0.317547359762763	-0.50133126660627
CMTM4	B	IAV	PC1_zscore	0.00224196806379319	0.476331703063852	0.0814138024163577
CMTM4	B	Tcruzi	PC1_zscore	-0.0160925464277307	0.29323194130682	-0.567072764441223
CMTM4	CD4T	NI	PC1_zscore	-0.0276866042115606	0.180871097141005	-0.89984728057963
CMTM4	CD4T	LPS	PC1_zscore	0.0065747546386341	0.419574966626593	0.216550005782696
CMTM4	CD4T	IAV	PC1_zscore	-0.068114620278263	0.0438240501299907	-1.50272823953791
CMTM4	CD4T	Tcruzi	PC1_zscore	-0.000103790569143996	0.505575751524411	-0.00365521733059461
NOL3	NK	NI	PC1_zscore	0.0149228006070234	0.266267573241948	0.635635986829376
NOL3	NK	LPS	PC1_zscore	0.0159097987431943	0.274797780582737	0.62139347393031
NOL3	NK	IAV	PC1_zscore	0.0183909625781769	0.236756837931966	0.724472873447679
NOL3	NK	Tcruzi	PC1_zscore	0.0126645000418001	0.305441789479785	0.529464328165921
NOL3	CD8T	NI	PC1_zscore	-0.0300907043794326	0.164960185305047	-0.931559707829227
NOL3	CD8T	LPS	PC1_zscore	0.0263499258494967	0.175742361892214	0.892719620521151
NOL3	CD8T	IAV	PC1_zscore	0.0223792175933643	0.218226383625635	0.764715476334585
NOL3	CD8T	Tcruzi	PC1_zscore	0.00691961999647717	0.408834370047604	0.256660352522024
NOL3	monocyte	NI	PC1_zscore	-0.0285263370174694	0.0759531100967503	-1.35664851949189
NOL3	monocyte	LPS	PC1_zscore	-0.00674918729042905	0.359656642574322	-0.36980177748982
NOL3	monocyte	IAV	PC1_zscore	0.00282458317964145	0.453616257534996	0.133160244296358
NOL3	monocyte	Tcruzi	PC1_zscore	0.00573253916389567	0.389861724029986	0.305032028086109
NOL3	B	NI	PC1_zscore	0.00827990934591158	0.366940926369952	0.364304850272414
NOL3	B	LPS	PC1_zscore	-0.000315248600557115	0.498415221503401	-0.0131670986640496
NOL3	B	IAV	PC1_zscore	0.00201608800311241	0.47217114057984	0.0873406993975603
NOL3	B	Tcruzi	PC1_zscore	-0.00357895280021406	0.44593431658654	-0.15708458097526
NOL3	CD4T	NI	PC1_zscore	-0.00722076150585169	0.395894307572121	-0.295422249829142
NOL3	CD4T	LPS	PC1_zscore	-0.0140063600581963	0.320288520052917	-0.498129220263483
NOL3	CD4T	IAV	PC1_zscore	-0.0151538428322494	0.298559571951803	-0.548300994724643
NOL3	CD4T	Tcruzi	PC1_zscore	-0.0166205737398857	0.273361716578707	-0.615412535826668
EXOC3L1	NK	NI	PC1_zscore	0.0627547605028816	0.0419460334304474	1.71770041461713
EXOC3L1	NK	LPS	PC1_zscore	0.0415152199391947	0.132955418667066	1.11016629819731
EXOC3L1	NK	IAV	PC1_zscore	0.025152915486275	0.250172811102025	0.67163093514244
EXOC3L1	NK	Tcruzi	PC1_zscore	0.0493932899791547	0.0958802424991024	1.30070801560899
EXOC3L1	CD8T	NI	PC1_zscore	-0.0167881061480036	0.32683083831082	-0.449627570514233
EXOC3L1	CD8T	LPS	PC1_zscore	0.144461881683139	5.59356885042302e-05	3.72804480199762
EXOC3L1	CD8T	IAV	PC1_zscore	0.119186802978411	0.00106632904559284	2.99299382613726
EXOC3L1	CD8T	Tcruzi	PC1_zscore	-0.00534493983763556	0.444672020209061	-0.139306162181172
EXOC3L1	monocyte	NI	PC1_zscore	0.065090898090903	0.111846133038435	1.20155670207167
EXOC3L1	monocyte	LPS	PC1_zscore	0.153036430773606	0.00372617674595446	2.52428588410132
EXOC3L1	monocyte	IAV	PC1_zscore	0.13910466497662	0.000794766030840553	3.05558174779254
EXOC3L1	monocyte	Tcruzi	PC1_zscore	0.0247779696671831	0.335622227735278	0.41749894666942
EXOC3L1	B	NI	PC1_zscore	-0.00800427810106204	0.39755338564959	-0.26071253052204
EXOC3L1	B	LPS	PC1_zscore	-0.00912843154541501	0.386463963010745	-0.289877583765586
EXOC3L1	B	IAV	PC1_zscore	-0.00441224192393204	0.444111316287768	-0.141612544002933
EXOC3L1	B	Tcruzi	PC1_zscore	0.00788830775843538	0.401729022702322	0.248584399609428
EXOC3L1	CD4T	NI	PC1_zscore	0.015165038671783	0.363723713429479	0.344209104231917
EXOC3L1	CD4T	LPS	PC1_zscore	0.168234922628282	0.000111452949155161	3.50952550253687
EXOC3L1	CD4T	IAV	PC1_zscore	0.00609567845680987	0.442698614826283	0.145366522308802
EXOC3L1	CD4T	Tcruzi	PC1_zscore	0.0114448666220353	0.398147952906381	0.253662870813784
PMFBP1	NK	NI	PC1_zscore	0.0639738585542142	0.0446443984333667	1.67742000798821
PMFBP1	NK	LPS	PC1_zscore	0.0960542489721748	0.0074765101841233	2.37418089218961
PMFBP1	NK	IAV	PC1_zscore	0.0494832665907469	0.104049656954803	1.249889054611
PMFBP1	NK	Tcruzi	PC1_zscore	0.0559965505712339	0.0773430958791737	1.40790027260545
PMFBP1	CD8T	NI	PC1_zscore	0.0849997116844783	0.0318880753082428	1.82095693228219
PMFBP1	CD8T	LPS	PC1_zscore	0.0847779025725223	0.0311057024118354	1.81373905995525
PMFBP1	CD8T	IAV	PC1_zscore	0.11322286091038	0.00990294249989353	2.1968870018716
PMFBP1	CD8T	Tcruzi	PC1_zscore	0.0933041003386158	0.0251633892314287	1.90270437554175
PMFBP1	monocyte	NI	PC1_zscore	0.0732979662763279	0.00509669669319921	2.52715444517943
PMFBP1	monocyte	LPS	PC1_zscore	0.00922760746163396	0.422810846708628	0.187044262333881
PMFBP1	monocyte	IAV	PC1_zscore	0.0388829435418264	0.186877840992909	0.884824513735986
PMFBP1	monocyte	Tcruzi	PC1_zscore	0.105504373907227	0.00103814948110319	2.96553224442138
PMFBP1	B	NI	PC1_zscore	-0.0400134937480507	0.175118438789181	-0.930209974887298
PMFBP1	B	LPS	PC1_zscore	-0.0555893439338637	0.109258746962833	-1.21679296456325
PMFBP1	B	IAV	PC1_zscore	-0.0576339545795535	0.0987376331724641	-1.26931638979527
PMFBP1	B	Tcruzi	PC1_zscore	-0.0844526643579047	0.0343593399521342	-1.7468578049386
PMFBP1	CD4T	NI	PC1_zscore	0.0109438130985375	0.393930176853478	0.265309896104205
PMFBP1	CD4T	LPS	PC1_zscore	-0.0524302495169376	0.120150360396905	-1.16390063808683
PMFBP1	CD4T	IAV	PC1_zscore	0.014467197383594	0.36627233031253	0.332441037846577
PMFBP1	CD4T	Tcruzi	PC1_zscore	-0.0419658214308493	0.174848124645244	-0.931927293107327
OSGIN1	NK	NI	PC1_zscore	0.0114204484208385	0.355848736169619	0.365596193414673
OSGIN1	NK	LPS	PC1_zscore	0.0493510113850486	0.0747418568235488	1.3878169954656
OSGIN1	NK	IAV	PC1_zscore	0.0336569234142228	0.157444578882555	0.988017666584334
OSGIN1	NK	Tcruzi	PC1_zscore	0.0223936831338883	0.245942003095671	0.684172085696051
OSGIN1	CD8T	NI	PC1_zscore	0.0165902908805267	0.321752740947071	0.462129470255273
OSGIN1	CD8T	LPS	PC1_zscore	0.0442985801505689	0.100333388265836	1.23202097228455
OSGIN1	CD8T	IAV	PC1_zscore	0.0752616324245859	0.0216384819564404	1.81010744362167
OSGIN1	CD8T	Tcruzi	PC1_zscore	-0.0319676518973792	0.195478100030158	-0.851669016270286
OSGIN1	monocyte	NI	PC1_zscore	-0.0815083781889449	0.00018407077928484	-3.3834122256003
OSGIN1	monocyte	LPS	PC1_zscore	-0.0507109606463063	0.0121889654521361	-2.18896622938505
OSGIN1	monocyte	IAV	PC1_zscore	-0.0155317418138085	0.263009529015926	-0.630146843928925
OSGIN1	monocyte	Tcruzi	PC1_zscore	-0.0424115165534197	0.017727497917023	-2.05748264371655
OSGIN1	B	NI	PC1_zscore	-0.029525366025629	0.169432291290922	-0.939015679278987
OSGIN1	B	LPS	PC1_zscore	-0.0026833731337462	0.464032767648579	-0.0836582546248152
OSGIN1	B	IAV	PC1_zscore	-0.0042922424655047	0.445444797072065	-0.137780215820903
OSGIN1	B	Tcruzi	PC1_zscore	-0.0311833283052773	0.16308340208761	-0.961118209575195
OSGIN1	CD4T	NI	PC1_zscore	0.0120494576239329	0.358112475002882	0.365593707560133
OSGIN1	CD4T	LPS	PC1_zscore	0.00864634161490405	0.404091306874164	0.242222082020017
OSGIN1	CD4T	IAV	PC1_zscore	0.00154914928603849	0.484373440981647	0.0442530664186327
OSGIN1	CD4T	Tcruzi	PC1_zscore	0.0214367918240673	0.260127121055486	0.637585693265049
DNAAF1	NK	NI	PC1_zscore	0.018969186008209	0.442075848944529	0.627840887224477
DNAAF1	NK	LPS	PC1_zscore	0.00039007209418455	0.645814673560717	0.0156341988850635
DNAAF1	NK	IAV	PC1_zscore	0.00861364131106303	0.549262997827671	0.323720459687993
DNAAF1	NK	Tcruzi	PC1_zscore	0.0222185173002169	0.424735607321783	0.672348398822204
DNAAF1	CD8T	NI	PC1_zscore	-0.00382879759834253	0.61173099231244	-0.140682232741938
DNAAF1	CD8T	LPS	PC1_zscore	-0.0116969968183388	0.515657075055364	-0.433006480506142
DNAAF1	CD8T	IAV	PC1_zscore	0.101500579765402	0.044026686026263	1.39849451696032
DNAAF1	CD8T	Tcruzi	PC1_zscore	-0.00384374722147745	0.609235109239396	-0.142190088327586
DNAAF1	monocyte	NI	PC1_zscore	-0.0240572362636237	0.448095656922561	-0.586647953802605
DNAAF1	monocyte	LPS	PC1_zscore	-0.0277607545330718	0.383504662131823	-0.783769704892486
DNAAF1	monocyte	IAV	PC1_zscore	-0.00908979556798419	0.561692291858171	-0.284017061888098
DNAAF1	monocyte	Tcruzi	PC1_zscore	-0.0131321238267117	0.521611934946717	-0.39493795648987
DNAAF1	B	NI	PC1_zscore	-0.00481601858660335	0.587430078514125	-0.207024891110931
DNAAF1	B	LPS	PC1_zscore	0.00475737714224612	0.588043057484199	0.197819935346451
DNAAF1	B	IAV	PC1_zscore	0.000482475959497227	0.645296534805158	0.020502340398526
DNAAF1	B	Tcruzi	PC1_zscore	0.00356859329691562	0.603674566311783	0.151252575079962
DNAAF1	CD4T	NI	PC1_zscore	-0.00206344633643018	0.627171658759213	-0.0836562599104474
DNAAF1	CD4T	LPS	PC1_zscore	0.008856910625874	0.525634796490227	0.383616952259081
DNAAF1	CD4T	IAV	PC1_zscore	-0.0158059461190719	0.475231096600188	-0.53710386198361
DNAAF1	CD4T	Tcruzi	PC1_zscore	-0.00271180554526931	0.620391693595058	-0.108652647398646
MYO1C	NK	NI	PC1_zscore	-0.00515951646023613	0.441527211291688	-0.145223368916839
MYO1C	NK	LPS	PC1_zscore	-0.0202249429564653	0.294628831728586	-0.53480853276916
MYO1C	NK	IAV	PC1_zscore	-0.0398620807499536	0.143857263117034	-1.04504636812356
MYO1C	NK	Tcruzi	PC1_zscore	-0.0326939981623348	0.187225157283139	-0.876781459105063
MYO1C	CD8T	NI	PC1_zscore	-0.062878390156225	0.0434218907264481	-1.66033840717211
MYO1C	CD8T	LPS	PC1_zscore	-0.0611618313594398	0.0482756649900371	-1.59641636541792
MYO1C	CD8T	IAV	PC1_zscore	-0.0279928170178885	0.228261782293222	-0.727554077880061
MYO1C	CD8T	Tcruzi	PC1_zscore	-0.0588201848034605	0.0521398087266005	-1.57863555987793
MYO1C	monocyte	NI	PC1_zscore	0.0904791441141273	7.37406019573925e-05	3.56908558492146
MYO1C	monocyte	LPS	PC1_zscore	0.0555352060460528	0.0133857158794414	2.18632135059764
MYO1C	monocyte	IAV	PC1_zscore	0.0820985408302497	0.00307837098493324	2.61645113543376
MYO1C	monocyte	Tcruzi	PC1_zscore	0.0923292462347108	9.8748540222454e-05	3.50552766697369
MYO1C	B	NI	PC1_zscore	0.00509426594933936	0.432155893803274	0.177473850877439
MYO1C	B	LPS	PC1_zscore	-0.0159262821242408	0.300961496695489	-0.525434951971267
MYO1C	B	IAV	PC1_zscore	0.0222732163452972	0.248556985621058	0.676355731943699
MYO1C	B	Tcruzi	PC1_zscore	0.00636548429521722	0.413707983684693	0.218471561983067
MYO1C	CD4T	NI	PC1_zscore	-0.0338697837887828	0.0816867143258928	-1.38022626040069
MYO1C	CD4T	LPS	PC1_zscore	-0.0619630747281671	0.0125415092866714	-2.16471810557985
MYO1C	CD4T	IAV	PC1_zscore	-0.0549118433771466	0.0263785682439756	-1.88085941180419
MYO1C	CD4T	Tcruzi	PC1_zscore	-0.00567814309512121	0.40832594654759	-0.229994450869521
SCARF1	NK	NI	PC1_zscore	0.0278272631516682	0.193310496221036	0.859424936477294
SCARF1	NK	LPS	PC1_zscore	0.0314916595369132	0.178164649839157	0.916975392777505
SCARF1	NK	IAV	PC1_zscore	0.0422368637493331	0.11105237627122	1.19366982912123
SCARF1	NK	Tcruzi	PC1_zscore	0.0355082927879266	0.145230651441345	1.03949402541347
SCARF1	CD8T	NI	PC1_zscore	0.0230952149854655	0.24980792016152	0.673197832796678
SCARF1	CD8T	LPS	PC1_zscore	0.0849693859742435	0.013470215463982	2.06688790602333
SCARF1	CD8T	IAV	PC1_zscore	0.106082447048298	0.00667770929620977	2.20293282300465
SCARF1	CD8T	Tcruzi	PC1_zscore	-0.00380508537391012	0.464931719009498	-0.109819124631525
SCARF1	monocyte	NI	PC1_zscore	0.0013552748304478	0.490410770152915	0.0457418954266725
SCARF1	monocyte	LPS	PC1_zscore	-0.0602416172246677	0.0158272784834235	-2.08396229338388
SCARF1	monocyte	IAV	PC1_zscore	-0.0258847763790711	0.221621038059649	-0.767475339135644
SCARF1	monocyte	Tcruzi	PC1_zscore	-0.0328014800540893	0.127548886319491	-1.12586896924313
SCARF1	B	NI	PC1_zscore	0.00896747932580657	0.398819702509637	0.265188442657203
SCARF1	B	LPS	PC1_zscore	-0.0213966321885616	0.280084754799884	-0.587457449653875
SCARF1	B	IAV	PC1_zscore	0.00843088806060284	0.413067344118061	0.239810637712852
SCARF1	B	Tcruzi	PC1_zscore	-0.0354461946370653	0.166386784475104	-0.952670929738047
SCARF1	CD4T	NI	PC1_zscore	-0.00697946316462077	0.42971395011062	-0.20264402279672
SCARF1	CD4T	LPS	PC1_zscore	-0.00144109074264772	0.490896456708383	-0.0396209534087685
SCARF1	CD4T	IAV	PC1_zscore	0.00736568105564805	0.418797582796931	0.207178133261733
SCARF1	CD4T	Tcruzi	PC1_zscore	0.002395703509156	0.469996636446522	0.0695357093136316
RILP	NK	NI	PC1_zscore	0.0464495563251058	0.117420719332055	1.18204837110628
RILP	NK	LPS	PC1_zscore	-0.00805347781733603	0.442191876094495	-0.253055211012554
RILP	NK	IAV	PC1_zscore	0.0200894775213086	0.291401218877691	0.627440910145434
RILP	NK	Tcruzi	PC1_zscore	0.02104741477184	0.276341273764218	0.671652231839043
RILP	CD8T	NI	PC1_zscore	-0.0175285812249022	0.327038601203965	-0.544237045227293
RILP	CD8T	LPS	PC1_zscore	0.00904832552347329	0.412374837325258	0.304418024567902
RILP	CD8T	IAV	PC1_zscore	0.0232568851875334	0.271388851358355	0.694126155389522
RILP	CD8T	Tcruzi	PC1_zscore	-0.0269952410867688	0.241018021777285	-0.79363928708418
RILP	monocyte	NI	PC1_zscore	0.0176063978506585	0.180414993206733	1.02604556582037
RILP	monocyte	LPS	PC1_zscore	0.0531469072667175	0.00358716669999434	2.49410122776713
RILP	monocyte	IAV	PC1_zscore	0.0208699296405651	0.172822763637746	1.0556477682263
RILP	monocyte	Tcruzi	PC1_zscore	-0.000350698855737622	0.526001729468074	-0.019761652389979
RILP	B	NI	PC1_zscore	-0.00185334846795979	0.507752377637919	-0.0717030137800438
RILP	B	LPS	PC1_zscore	-0.0115975945408487	0.386879565135045	-0.399369134429496
RILP	B	IAV	PC1_zscore	-0.0124656013069846	0.371620738680853	-0.431044402761226
RILP	B	Tcruzi	PC1_zscore	0.000196398932939158	0.521632071584931	0.00754244608265598
RILP	CD4T	NI	PC1_zscore	-0.0118349388026025	0.370192881761057	-0.432864165110201
RILP	CD4T	LPS	PC1_zscore	0.000392927047320833	0.514257158045685	0.0141022550559155
RILP	CD4T	IAV	PC1_zscore	0.0111475177743401	0.366956902394587	0.41712733044639
RILP	CD4T	Tcruzi	PC1_zscore	-0.0157299701149519	0.325168662386217	-0.552609855821086
CAMKK1	NK	NI	PC1_zscore	-0.0040109880900956	0.461840953648138	-0.113707577719815
CAMKK1	NK	LPS	PC1_zscore	-0.0270354177557397	0.252831690356356	-0.685431175339299
CAMKK1	NK	IAV	PC1_zscore	-9.07003985816623e-05	0.502921503891854	-0.00243806065819615
CAMKK1	NK	Tcruzi	PC1_zscore	-0.0539577632003114	0.100782240477394	-1.20935656859366
CAMKK1	CD8T	NI	PC1_zscore	-0.0203519021402404	0.305047963220312	-0.539844192385184
CAMKK1	CD8T	LPS	PC1_zscore	0.0299605540502157	0.229920780334049	0.762537590299154
CAMKK1	CD8T	IAV	PC1_zscore	0.03236011676918	0.233854414654383	0.75459015505876
CAMKK1	CD8T	Tcruzi	PC1_zscore	-0.0128388475036269	0.375971574361575	-0.341326211949842
CAMKK1	monocyte	NI	PC1_zscore	0.0117680119741516	0.359859473719088	0.404272504940248
CAMKK1	monocyte	LPS	PC1_zscore	-0.0674935287468998	0.0666190620922881	-1.34593713551266
CAMKK1	monocyte	IAV	PC1_zscore	-0.0241199925366077	0.283485842729248	-0.597247834168037
CAMKK1	monocyte	Tcruzi	PC1_zscore	0.014069660624744	0.339940272774075	0.458019678223149
CAMKK1	B	NI	PC1_zscore	0.0038258790900037	0.46572085659247	0.116114268934092
CAMKK1	B	LPS	PC1_zscore	-0.0800338471877474	0.0422717846826425	-1.58139262502796
CAMKK1	B	IAV	PC1_zscore	-0.0239997706054841	0.265995317422575	-0.63981315564462
CAMKK1	B	Tcruzi	PC1_zscore	-0.0141924485278101	0.343501666991962	-0.421340515867029
CAMKK1	CD4T	NI	PC1_zscore	-0.0147732571825016	0.311577344953599	-0.505304025858405
CAMKK1	CD4T	LPS	PC1_zscore	0.00261584772759459	0.467354523204582	0.0955871690171751
CAMKK1	CD4T	IAV	PC1_zscore	-0.0406883358742249	0.116315953177634	-1.17655478535314
CAMKK1	CD4T	Tcruzi	PC1_zscore	0.0343034595446234	0.143058473615528	1.06592484637912
P2RX1	NK	NI	PC1_zscore	0.0197964774883633	0.271697962454584	0.603244748652171
P2RX1	NK	LPS	PC1_zscore	0.0688555571148377	0.0214406800912794	2.00048325040349
P2RX1	NK	IAV	PC1_zscore	0.0722453286500944	0.0171652575628467	2.0842219254999
P2RX1	NK	Tcruzi	PC1_zscore	0.0176428012526443	0.301395065762504	0.51625296954772
P2RX1	CD8T	NI	PC1_zscore	-0.0262094314814562	0.250550741478284	-0.675160340731269
P2RX1	CD8T	LPS	PC1_zscore	0.101073967010988	0.00413922318849926	2.52087374748858
P2RX1	CD8T	IAV	PC1_zscore	0.106505408518138	0.00441737228724647	2.46588329567872
P2RX1	CD8T	Tcruzi	PC1_zscore	-0.00189860520204896	0.481716940933971	-0.0483135059401552
P2RX1	monocyte	NI	PC1_zscore	0.135940872332517	6.99392656113817e-06	4.11662125932564
P2RX1	monocyte	LPS	PC1_zscore	0.0671538225382252	0.041040290062138	1.71550625574472
P2RX1	monocyte	IAV	PC1_zscore	0.028301282827649	0.240649110367388	0.697898110715019
P2RX1	monocyte	Tcruzi	PC1_zscore	0.0972543009170093	0.00140145129145591	2.87016907987574
P2RX1	B	NI	PC1_zscore	0.00152102886869916	0.48273188372516	0.0442368944721968
P2RX1	B	LPS	PC1_zscore	-0.0210078765482232	0.28884090892142	-0.561830839695636
P2RX1	B	IAV	PC1_zscore	-0.0465699612730945	0.133585092479248	-1.0979664343467
P2RX1	B	Tcruzi	PC1_zscore	0.00416846655596251	0.453793614246496	0.112858255446668
P2RX1	CD4T	NI	PC1_zscore	-0.011595190079569	0.383668743117275	-0.300975940132498
P2RX1	CD4T	LPS	PC1_zscore	0.00105320551198872	0.485863682166985	0.0258953799204532
P2RX1	CD4T	IAV	PC1_zscore	-0.0204775863656412	0.310996080124731	-0.501721948841664
P2RX1	CD4T	Tcruzi	PC1_zscore	0.000640615602498106	0.492178616725011	0.0163633737312678
CXCL16	NK	NI	PC1_zscore	-0.0160053771385731	0.36465979581104	-0.349222287755786
CXCL16	NK	LPS	PC1_zscore	0.0832721428796666	0.0315679353397839	1.85051575105182
CXCL16	NK	IAV	PC1_zscore	0.0648941954599757	0.0747705885916261	1.43837408518431
CXCL16	NK	Tcruzi	PC1_zscore	0.0538704080002498	0.115970007102657	1.19096812129223
CXCL16	CD8T	NI	PC1_zscore	0.0485372087351592	0.1178100701469	1.18741327373304
CXCL16	CD8T	LPS	PC1_zscore	0.0754723152751848	0.041866478340209	1.71411436180435
CXCL16	CD8T	IAV	PC1_zscore	0.0772802034490519	0.052053863121554	1.60872791649992
CXCL16	CD8T	Tcruzi	PC1_zscore	0.0911426537138454	0.016469791966457	2.11567636019667
CXCL16	monocyte	NI	PC1_zscore	0.108742620514755	8.45904897002829e-05	3.68304037137862
CXCL16	monocyte	LPS	PC1_zscore	0.182430591504652	1.29778025223491e-09	5.54489029059963
CXCL16	monocyte	IAV	PC1_zscore	0.1474509046875	1.185568807618e-06	4.54252276740431
CXCL16	monocyte	Tcruzi	PC1_zscore	0.0839564847511955	0.00305788279758809	2.71144702617121
CXCL16	B	NI	PC1_zscore	0.00108910142555499	0.491955927020394	0.0301791133362508
CXCL16	B	LPS	PC1_zscore	0.0136177667018449	0.358731563790401	0.360817507754065
CXCL16	B	IAV	PC1_zscore	0.0427821262378973	0.152374239615285	1.02516975050322
CXCL16	B	Tcruzi	PC1_zscore	0.085360098614949	0.0118721578619601	2.22556359642154
CXCL16	CD4T	NI	PC1_zscore	0.0500696053469646	0.0460206284189867	1.67591641106677
CXCL16	CD4T	LPS	PC1_zscore	0.0420861511574418	0.0935172329740777	1.32142264471398
CXCL16	CD4T	IAV	PC1_zscore	-0.0146564390797709	0.320367163193845	-0.466022482345736
CXCL16	CD4T	Tcruzi	PC1_zscore	0.0641469602821441	0.0212600194934374	2.00918798083597
ZMYND15	NK	NI	PC1_zscore	0.0372536838076835	0.115929282308185	1.19212612825197
ZMYND15	NK	LPS	PC1_zscore	0.0615225990396893	0.0279797428146962	1.89889584954578
ZMYND15	NK	IAV	PC1_zscore	0.056761121792889	0.0398707696674558	1.74079142270778
ZMYND15	NK	Tcruzi	PC1_zscore	0.0204653358371534	0.263909660296868	0.627650353457606
ZMYND15	CD8T	NI	PC1_zscore	0.0113055690300942	0.37690312235507	0.312944343464669
ZMYND15	CD8T	LPS	PC1_zscore	0.110498441365183	0.0012796858987501	2.87360423261182
ZMYND15	CD8T	IAV	PC1_zscore	0.137534803724747	0.000250609012714822	3.26895223075546
ZMYND15	CD8T	Tcruzi	PC1_zscore	-0.0127235961051773	0.366878248846744	-0.342182856969918
ZMYND15	monocyte	NI	PC1_zscore	0.092132736179915	0.00333044847691616	2.61973198036079
ZMYND15	monocyte	LPS	PC1_zscore	0.154832283128347	1.47379395404376e-05	3.97367830279966
ZMYND15	monocyte	IAV	PC1_zscore	0.0720269144453432	0.0303522765088624	1.85301278346534
ZMYND15	monocyte	Tcruzi	PC1_zscore	0.0560918178748482	0.0640732171397324	1.50311242347037
ZMYND15	B	NI	PC1_zscore	0.00169448432104382	0.479843799739596	0.0509303673282159
ZMYND15	B	LPS	PC1_zscore	0.022534918952783	0.255161896214425	0.65520679268749
ZMYND15	B	IAV	PC1_zscore	0.0137953267081405	0.342197871532731	0.405567871208343
ZMYND15	B	Tcruzi	PC1_zscore	-0.0239736103726237	0.245989587969444	-0.68779717763651
ZMYND15	CD4T	NI	PC1_zscore	0.00680793410505597	0.425514306217173	0.184134860351125
ZMYND15	CD4T	LPS	PC1_zscore	-3.56669926752612e-05	0.494663098332007	-0.000899639559706004
ZMYND15	CD4T	IAV	PC1_zscore	-0.0290528126364931	0.234012253177983	-0.731261934929969
ZMYND15	CD4T	Tcruzi	PC1_zscore	0.02009023295289	0.298464061908738	0.52469220659444
VMO1	NK	NI	PC1_zscore	0.0874703376266453	0.0298655446379389	1.87686492140868
VMO1	NK	LPS	PC1_zscore	0.0765973053886524	0.0566293361451621	1.58077332974754
VMO1	NK	IAV	PC1_zscore	0.0369062075343398	0.222117658040254	0.76373422601838
VMO1	NK	Tcruzi	PC1_zscore	0.0572550253304365	0.122468717912218	1.16048803707234
VMO1	CD8T	NI	PC1_zscore	0.0178394635367935	0.358826601483247	0.361890116117493
VMO1	CD8T	LPS	PC1_zscore	0.0946111976367944	0.0352183541420726	1.79356645064955
VMO1	CD8T	IAV	PC1_zscore	0.138072990969968	0.00627815166097528	2.44901073831515
VMO1	CD8T	Tcruzi	PC1_zscore	-0.0118638391307562	0.410979332876096	-0.224082491016547
VMO1	monocyte	NI	PC1_zscore	0.289520970307195	6.14953580232358e-06	4.00827592928181
VMO1	monocyte	LPS	PC1_zscore	0.434371811198781	1.23547416383955e-08	4.81455352097761
VMO1	monocyte	IAV	PC1_zscore	0.322607441646577	5.93656991945327e-06	4.04224497181799
VMO1	monocyte	Tcruzi	PC1_zscore	0.305443581029114	7.76725037215606e-06	3.92803650528694
VMO1	B	NI	PC1_zscore	-0.0563343892428072	0.106527422191351	-1.24132509352897
VMO1	B	LPS	PC1_zscore	-0.00978544749778727	0.418778378338473	-0.208698480049806
VMO1	B	IAV	PC1_zscore	0.0426658625738475	0.176625657361836	0.92681412060928
VMO1	B	Tcruzi	PC1_zscore	-0.0407551222587144	0.194678800623187	-0.860872559175561
VMO1	CD4T	NI	PC1_zscore	0.0368463473976517	0.216568676780153	0.78307637801839
VMO1	CD4T	LPS	PC1_zscore	0.0669039344632508	0.0979649921046964	1.29152930933752
VMO1	CD4T	IAV	PC1_zscore	0.0301371625007858	0.261694128415253	0.636303358891877
VMO1	CD4T	Tcruzi	PC1_zscore	0.00647563991176067	0.449034320870894	0.126708321644501
GP1BA	NK	NI	PC1_zscore	-0.000235378773721905	0.990974833095166	-0.0427454751923898
GP1BA	NK	LPS	PC1_zscore	0.00118940483872813	0.986529299886332	0.104794520883515
GP1BA	NK	IAV	PC1_zscore	0.000672144845073646	0.988135234581368	0.0860215607999181
GP1BA	NK	Tcruzi	PC1_zscore	0.000639206811868154	0.988336973346575	0.0835219435346722
GP1BA	CD8T	NI	PC1_zscore	0.000879730784768073	0.987461384911749	0.0939410468313416
GP1BA	CD8T	LPS	PC1_zscore	0.00119272712409582	0.98672505622368	0.102328291440795
GP1BA	CD8T	IAV	PC1_zscore	0.00110742538218019	0.987085662945903	0.0980455820330268
GP1BA	CD8T	Tcruzi	PC1_zscore	-0.000521512813721889	0.989394626976371	-0.0692536963795679
GP1BA	monocyte	NI	PC1_zscore	-0.00333418857854176	0.986167685435058	-0.110943856106794
GP1BA	monocyte	LPS	PC1_zscore	-0.568791357637516	2.55351295663786e-14	-8.57797636290588
GP1BA	monocyte	IAV	PC1_zscore	-0.0042870828870673	0.986148360959815	-0.112325080145695
GP1BA	monocyte	Tcruzi	PC1_zscore	-0.00177016572501526	0.987185860857392	-0.0965872785347917
GP1BA	B	NI	PC1_zscore	-0.000298231125290217	0.990256798562217	-0.0554221525485874
GP1BA	B	LPS	PC1_zscore	-0.000250341244732122	0.990720822011959	-0.0472802632341523
GP1BA	B	IAV	PC1_zscore	3.20325367038141e-05	0.992768757985198	0.00658113125023444
GP1BA	B	Tcruzi	PC1_zscore	0.000165329459324683	0.991526270706806	0.0320772941100287
GP1BA	CD4T	NI	PC1_zscore	-0.000121445251525321	0.991998677410114	-0.0226076097309312
GP1BA	CD4T	LPS	PC1_zscore	-0.00111382845844026	0.98676972706796	-0.101781023747271
GP1BA	CD4T	IAV	PC1_zscore	-0.000544290000934439	0.989043222644401	-0.0741853392955764
GP1BA	CD4T	Tcruzi	PC1_zscore	1.59278199768304e-05	0.992936784223329	0.00279248084327931
SCIMP	NK	NI	PC1_zscore	0.116211662065585	0.00614664140125863	2.43548002799744
SCIMP	NK	LPS	PC1_zscore	0.141380647899124	0.00206626899857825	2.7776973405037
SCIMP	NK	IAV	PC1_zscore	0.07597156646929	0.0584123041403795	1.55271816762855
SCIMP	NK	Tcruzi	PC1_zscore	0.0570752217545362	0.117032587103293	1.18252026531699
SCIMP	CD8T	NI	PC1_zscore	-0.0856615486334421	0.0344672514964282	-1.80037381759267
SCIMP	CD8T	LPS	PC1_zscore	0.0776172803522799	0.0485831375779111	1.6414870646093
SCIMP	CD8T	IAV	PC1_zscore	0.121336282863784	0.00710553682409572	2.37892535502632
SCIMP	CD8T	Tcruzi	PC1_zscore	-0.0376556709293175	0.218192840093441	-0.776786121110491
SCIMP	monocyte	NI	PC1_zscore	0.0636527084830626	0.0864127164029104	1.35136759994678
SCIMP	monocyte	LPS	PC1_zscore	0.0572116107315901	0.155565075677668	1.0068010611657
SCIMP	monocyte	IAV	PC1_zscore	0.109085650808681	0.00963684376618955	2.29582176025216
SCIMP	monocyte	Tcruzi	PC1_zscore	0.0012444320491779	0.490951999049776	0.0231424399685696
SCIMP	B	NI	PC1_zscore	-0.0653523004104987	0.0112276527984125	-2.26828511912511
SCIMP	B	LPS	PC1_zscore	-0.0470137407143994	0.0537964408627409	-1.60551134926206
SCIMP	B	IAV	PC1_zscore	-0.072219690937096	0.0148462045585855	-2.15745893506065
SCIMP	B	Tcruzi	PC1_zscore	-0.0970898589570906	0.00129609078486559	-2.96495541349635
SCIMP	CD4T	NI	PC1_zscore	0.00951925299157145	0.414017178040957	0.218086059994851
SCIMP	CD4T	LPS	PC1_zscore	0.0564493317967341	0.112143049675828	1.20932132281161
SCIMP	CD4T	IAV	PC1_zscore	-0.044626624220189	0.159091603370306	-0.994900272127364
SCIMP	CD4T	Tcruzi	PC1_zscore	0.00710494676175204	0.437462665568441	0.157040333184219
CLEC10A	NK	NI	PC1_zscore	0.0220645112150176	0.20700639135276	0.807575336962392
CLEC10A	NK	LPS	PC1_zscore	0.0515017058196982	0.0407109404341674	1.65744186065856
CLEC10A	NK	IAV	PC1_zscore	0.0439654943966339	0.0664718579615854	1.43730126218587
CLEC10A	NK	Tcruzi	PC1_zscore	0.0393383645432825	0.0851666677100969	1.31648510363174
CLEC10A	CD8T	NI	PC1_zscore	-0.0197438846632483	0.287322174087437	-0.584775867291562
CLEC10A	CD8T	LPS	PC1_zscore	0.0782072897378575	0.0157730973844083	1.90155163764429
CLEC10A	CD8T	IAV	PC1_zscore	0.0862330256081247	0.0129548180481244	1.89051993933585
CLEC10A	CD8T	Tcruzi	PC1_zscore	-0.0119677052174278	0.369881551341845	-0.356860742494038
CLEC10A	monocyte	NI	PC1_zscore	0.0249685397692733	0.24209412135269	0.699585630444351
CLEC10A	monocyte	LPS	PC1_zscore	-0.0179758804659504	0.354366744207877	-0.397513913162121
CLEC10A	monocyte	IAV	PC1_zscore	-0.0242662733723737	0.303379162086043	-0.537295630913624
CLEC10A	monocyte	Tcruzi	PC1_zscore	-0.0309078745505687	0.222858969416324	-0.759148316855275
CLEC10A	B	NI	PC1_zscore	-0.0152344961348762	0.285632445706985	-0.573944722589565
CLEC10A	B	LPS	PC1_zscore	-0.00561421800439036	0.425270147906633	-0.204056962172254
CLEC10A	B	IAV	PC1_zscore	0.00258486378119873	0.464991541709593	0.0964733919166443
CLEC10A	B	Tcruzi	PC1_zscore	-0.00164699592278973	0.482113501797539	-0.0612736829244605
CLEC10A	CD4T	NI	PC1_zscore	0.0289703675188533	0.169244263568113	0.934150142875025
CLEC10A	CD4T	LPS	PC1_zscore	-0.0124332249869505	0.369816827145049	-0.365683454564505
CLEC10A	CD4T	IAV	PC1_zscore	0.0137687463610452	0.329453922433057	0.429301525376411
CLEC10A	CD4T	Tcruzi	PC1_zscore	0.0186802751229834	0.276687114856898	0.591844475918468
ASGR1	NK	NI	PC1_zscore	0.0231697841897891	0.214558638789506	0.786397111444213
ASGR1	NK	LPS	PC1_zscore	0.0468570605348623	0.0616640149951794	1.52604347809178
ASGR1	NK	IAV	PC1_zscore	0.0443448949809272	0.0733642627811168	1.43510274260977
ASGR1	NK	Tcruzi	PC1_zscore	0.0527337195932976	0.042496785604558	1.69225359707001
ASGR1	CD8T	NI	PC1_zscore	-0.00208629862407585	0.481762260757996	-0.0578978888040994
ASGR1	CD8T	LPS	PC1_zscore	0.111137300182736	0.00119744297050465	2.80213839328465
ASGR1	CD8T	IAV	PC1_zscore	0.127136046985857	0.000693082111722073	2.84045709368173
ASGR1	CD8T	Tcruzi	PC1_zscore	-0.0152406571216205	0.344093511057892	-0.410747242431809
ASGR1	monocyte	NI	PC1_zscore	0.0858963161805902	0.00239820999041912	2.67620498391651
ASGR1	monocyte	LPS	PC1_zscore	-0.0295671976375487	0.271338688695941	-0.623020346173444
ASGR1	monocyte	IAV	PC1_zscore	0.0487409020037257	0.133111508920515	1.09148454565782
ASGR1	monocyte	Tcruzi	PC1_zscore	0.00464825314053126	0.44843070984257	0.130287419602335
ASGR1	B	NI	PC1_zscore	-0.00061031588281597	0.490323595074318	-0.0213991243707094
ASGR1	B	LPS	PC1_zscore	-0.016743451191003	0.287668379111379	-0.562753389844057
ASGR1	B	IAV	PC1_zscore	-0.00118124842765392	0.483628919909618	-0.0407114942538535
ASGR1	B	Tcruzi	PC1_zscore	0.0261726698821977	0.185103177474368	0.891421475309976
ASGR1	CD4T	NI	PC1_zscore	0.0474259931419783	0.0905655093710668	1.30859060734108
ASGR1	CD4T	LPS	PC1_zscore	0.00790218534981746	0.412936522286328	0.207089499532432
ASGR1	CD4T	IAV	PC1_zscore	0.018985112347618	0.302984896358746	0.506896239582478
ASGR1	CD4T	Tcruzi	PC1_zscore	0.020845697592686	0.28475747111875	0.566739111498569
DLG4	NK	NI	PC1_zscore	0.039464441327419	0.120746703231087	1.11868159364301
DLG4	NK	LPS	PC1_zscore	0.00703839385641944	0.406716907896048	0.198206806324836
DLG4	NK	IAV	PC1_zscore	0.0204592600242533	0.271151917629389	0.587501019478941
DLG4	NK	Tcruzi	PC1_zscore	0.00876666186266547	0.388242094805128	0.254722645072948
DLG4	CD8T	NI	PC1_zscore	0.0388210784584052	0.137117502985528	1.04618168203706
DLG4	CD8T	LPS	PC1_zscore	0.0779914978862483	0.0189920832163808	1.75634649490293
DLG4	CD8T	IAV	PC1_zscore	0.0486994553993945	0.0932121199935768	1.22135439730414
DLG4	CD8T	Tcruzi	PC1_zscore	0.0587994463954309	0.0560417091907616	1.44218069534979
DLG4	monocyte	NI	PC1_zscore	0.0630178419521618	0.00774364682430068	2.23150233005059
DLG4	monocyte	LPS	PC1_zscore	-0.0185835938548433	0.288732658557288	-0.569286628792538
DLG4	monocyte	IAV	PC1_zscore	-0.00266897693709138	0.476208901966966	-0.0808241906989662
DLG4	monocyte	Tcruzi	PC1_zscore	0.0216812706894808	0.208025791669672	0.814271163099955
DLG4	B	NI	PC1_zscore	0.00564358594303189	0.429690106096022	0.171219207807834
DLG4	B	LPS	PC1_zscore	0.00311781041011774	0.456263283570713	0.0887983924287571
DLG4	B	IAV	PC1_zscore	-0.0209977190241037	0.291972016170886	-0.563960094412821
DLG4	B	Tcruzi	PC1_zscore	0.0260201798910421	0.215312499517943	0.772304963595692
DLG4	CD4T	NI	PC1_zscore	0.0599548970011599	0.0342287281042883	1.61720609999951
DLG4	CD4T	LPS	PC1_zscore	0.0141449555951772	0.326712489081469	0.435414205060698
DLG4	CD4T	IAV	PC1_zscore	0.0242442048239838	0.224808598231683	0.738018468120803
DLG4	CD4T	Tcruzi	PC1_zscore	0.0564341819778296	0.0431862743345745	1.54190277031469
TNFSF13	NK	NI	PC1_zscore	0.0367997756263079	0.131386996784505	1.12446745122291
TNFSF13	NK	LPS	PC1_zscore	0.0472613034261995	0.073845723811336	1.44962545495889
TNFSF13	NK	IAV	PC1_zscore	0.0430718992862639	0.0967875911553009	1.30231510632972
TNFSF13	NK	Tcruzi	PC1_zscore	-0.00570703280648722	0.440695126600619	-0.156568781518308
TNFSF13	CD8T	NI	PC1_zscore	0.0608814093772797	0.0668996514546385	1.50258608114595
TNFSF13	CD8T	LPS	PC1_zscore	0.0939612687495531	0.00941232799694364	2.19938278023539
TNFSF13	CD8T	IAV	PC1_zscore	0.12249756924664	0.00196813389207371	2.56121273404438
TNFSF13	CD8T	Tcruzi	PC1_zscore	-0.0333144857328823	0.251402987484779	-0.6945482558422
TNFSF13	monocyte	NI	PC1_zscore	0.0685902774112042	0.017756727875399	2.07699843352727
TNFSF13	monocyte	LPS	PC1_zscore	0.057919360391482	0.0847593526544135	1.35511412176717
TNFSF13	monocyte	IAV	PC1_zscore	0.0823901005396798	0.0213049325257152	1.95826865224754
TNFSF13	monocyte	Tcruzi	PC1_zscore	0.018413627868892	0.290104018490504	0.548403363786536
TNFSF13	B	NI	PC1_zscore	0.0503332739650181	0.0828486928410843	1.37804286437875
TNFSF13	B	LPS	PC1_zscore	0.122358442810975	0.000628752759224277	2.92195685731819
TNFSF13	B	IAV	PC1_zscore	0.0527592748547414	0.0788884606722582	1.39645758527904
TNFSF13	B	Tcruzi	PC1_zscore	0.0525391022274569	0.0829581877744556	1.37544820411133
TNFSF13	CD4T	NI	PC1_zscore	0.0561694508351707	0.0788534999624004	1.40100497479264
TNFSF13	CD4T	LPS	PC1_zscore	0.0393479458864067	0.163610755693326	0.967033464060467
TNFSF13	CD4T	IAV	PC1_zscore	0.074394038876539	0.0289313290310757	1.83618349014994
TNFSF13	CD4T	Tcruzi	PC1_zscore	0.0326014481970613	0.211079065935962	0.797012765259952
PIK3R6	NK	NI	PC1_zscore	-0.0164691403135726	0.350910229517924	-0.38162114398744
PIK3R6	NK	LPS	PC1_zscore	0.0271272470783554	0.283125603004023	0.581942695602612
PIK3R6	NK	IAV	PC1_zscore	-0.0234423196001465	0.301496629970503	-0.517839868355657
PIK3R6	NK	Tcruzi	PC1_zscore	-0.0784035609383189	0.0440876951766608	-1.63387810690887
PIK3R6	CD8T	NI	PC1_zscore	-0.183332406244309	0.000477531525019614	-3.14824928212553
PIK3R6	CD8T	LPS	PC1_zscore	-0.0339134384038135	0.231493841992944	-0.726711853513174
PIK3R6	CD8T	IAV	PC1_zscore	-0.0146394303286563	0.375355431637059	-0.303861991579902
PIK3R6	CD8T	Tcruzi	PC1_zscore	-0.109900789722748	0.0123848538396141	-2.1206153085045
PIK3R6	monocyte	NI	PC1_zscore	0.0332292715145048	0.110904121733251	1.21532015905035
PIK3R6	monocyte	LPS	PC1_zscore	0.0253682917952278	0.182002864785726	0.905288072883203
PIK3R6	monocyte	IAV	PC1_zscore	0.0347208040417472	0.140455080736053	1.07335383092147
PIK3R6	monocyte	Tcruzi	PC1_zscore	0.0424131850575317	0.0712522804212856	1.45174774357965
PIK3R6	B	NI	PC1_zscore	-0.0702404633909513	0.0522931340714414	-1.55926768358048
PIK3R6	B	LPS	PC1_zscore	-0.102763413107087	0.0168318290025813	-1.99764457751325
PIK3R6	B	IAV	PC1_zscore	-0.0574567474358757	0.102777456074167	-1.2371626522955
PIK3R6	B	Tcruzi	PC1_zscore	-0.0716893096784978	0.0556099097242113	-1.52830149736376
PIK3R6	CD4T	NI	PC1_zscore	0.0310106501840148	0.232227588258659	0.735403397692805
PIK3R6	CD4T	LPS	PC1_zscore	-0.0216146785744038	0.309274592201449	-0.496817340180741
PIK3R6	CD4T	IAV	PC1_zscore	-0.0506301425703178	0.121535199320229	-1.15047272582612
PIK3R6	CD4T	Tcruzi	PC1_zscore	-0.0314973110094271	0.227591313172856	-0.738624027735377
PMP22	NK	NI	PC1_zscore	0.0305238346055807	0.16545911671785	1.01355907764651
PMP22	NK	LPS	PC1_zscore	0.0237186627800122	0.227470747079239	0.795543236474884
PMP22	NK	IAV	PC1_zscore	0.0249660656127645	0.216968642677369	0.83156152484003
PMP22	NK	Tcruzi	PC1_zscore	0.0233725908137355	0.226850401422897	0.797046288214691
PMP22	CD8T	NI	PC1_zscore	0.0147216542845643	0.335267056943022	0.460196757674875
PMP22	CD8T	LPS	PC1_zscore	0.0646361225491077	0.0686419347288996	1.41330498797578
PMP22	CD8T	IAV	PC1_zscore	0.0791071781764016	0.0301079597419142	1.47782899232264
PMP22	CD8T	Tcruzi	PC1_zscore	-0.00956751060720368	0.433914682990894	-0.279996422366
PMP22	monocyte	NI	PC1_zscore	0.00779370188263385	0.401226462758917	0.305449963922417
PMP22	monocyte	LPS	PC1_zscore	-0.0116852818706826	0.391778908661865	-0.369156103238556
PMP22	monocyte	IAV	PC1_zscore	0.0281027964558958	0.216993866830749	0.822875188457933
PMP22	monocyte	Tcruzi	PC1_zscore	0.0231617375441453	0.218072199996275	0.845394854061035
PMP22	B	NI	PC1_zscore	-0.0123068142538734	0.364539678628415	-0.42429821142142
PMP22	B	LPS	PC1_zscore	0.010772100938664	0.365267988248337	0.388610209600741
PMP22	B	IAV	PC1_zscore	0.00899888101118493	0.386513380585141	0.3327424927529
PMP22	B	Tcruzi	PC1_zscore	0.0127044073962127	0.33590051461695	0.470159736536959
PMP22	CD4T	NI	PC1_zscore	0.0240212707341632	0.234039035519571	0.772029093707325
PMP22	CD4T	LPS	PC1_zscore	0.0172498371304948	0.309564879397882	0.535504821905622
PMP22	CD4T	IAV	PC1_zscore	0.0300237473078515	0.201670735096617	0.870819480527686
PMP22	CD4T	Tcruzi	PC1_zscore	0.028183854877197	0.204141423216464	0.864032302087793
ADORA2B	NK	NI	PC1_zscore	0.0489133489745957	0.0750923301947291	1.42224421810627
ADORA2B	NK	LPS	PC1_zscore	0.0274619428881754	0.21650550106894	0.783701434776281
ADORA2B	NK	IAV	PC1_zscore	0.0282904786957964	0.210902232514456	0.802838825798583
ADORA2B	NK	Tcruzi	PC1_zscore	0.0100166013202669	0.387464917499456	0.285760357333388
ADORA2B	CD8T	NI	PC1_zscore	-0.0443280946151084	0.142787220986808	-1.0641001487476
ADORA2B	CD8T	LPS	PC1_zscore	0.0795775517464311	0.0255537516229876	1.8860652374503
ADORA2B	CD8T	IAV	PC1_zscore	0.136019077625493	0.00246512365393399	2.66523762020412
ADORA2B	CD8T	Tcruzi	PC1_zscore	-0.0372904883832417	0.189070845914182	-0.881364515931276
ADORA2B	monocyte	NI	PC1_zscore	-0.0701057621745128	0.0510705445800013	-1.58596959315368
ADORA2B	monocyte	LPS	PC1_zscore	-0.160064596252466	0.00169023265026591	-2.68149931661258
ADORA2B	monocyte	IAV	PC1_zscore	-0.139768346051315	0.0103812087396985	-2.08288553666183
ADORA2B	monocyte	Tcruzi	PC1_zscore	-0.0845910894050517	0.0224943482142279	-1.93100630637043
ADORA2B	B	NI	PC1_zscore	-0.0051436272468803	0.43995697272872	-0.150743881148605
ADORA2B	B	LPS	PC1_zscore	-0.0201768389147017	0.28528414085068	-0.567276978784005
ADORA2B	B	IAV	PC1_zscore	-0.0204248426683367	0.278802247573925	-0.582712051502063
ADORA2B	B	Tcruzi	PC1_zscore	0.000728967994547389	0.493083343102607	0.0206932704253223
ADORA2B	CD4T	NI	PC1_zscore	0.00729368182438938	0.427878314229469	0.181923241175335
ADORA2B	CD4T	LPS	PC1_zscore	-0.0369444408555373	0.196278617976163	-0.854043608801108
ADORA2B	CD4T	IAV	PC1_zscore	-0.0392231490933554	0.176701547863408	-0.922823337380017
ADORA2B	CD4T	Tcruzi	PC1_zscore	-0.00434139597537295	0.457860353382703	-0.106261660037966
SREBF1	NK	NI	PC1_zscore	0.018262256371633	0.249647135059239	0.677919135785601
SREBF1	NK	LPS	PC1_zscore	-0.00160219502863498	0.504315280327085	-0.0588036102034282
SREBF1	NK	IAV	PC1_zscore	0.0159673306133206	0.282226501835021	0.585589980708267
SREBF1	NK	Tcruzi	PC1_zscore	0.0117939564846398	0.329491068221881	0.452841596847633
SREBF1	CD8T	NI	PC1_zscore	0.0403754842517661	0.0992919055657123	1.16279512819457
SREBF1	CD8T	LPS	PC1_zscore	0.0366440200749841	0.105847170417264	1.11837040060186
SREBF1	CD8T	IAV	PC1_zscore	0.0330731033388095	0.137514620684426	0.98404595676385
SREBF1	CD8T	Tcruzi	PC1_zscore	0.0385399073965431	0.101211173458576	1.15284843529145
SREBF1	monocyte	NI	PC1_zscore	0.00680086083932344	0.369091240821138	0.370782390906179
SREBF1	monocyte	LPS	PC1_zscore	-0.0205925447121659	0.173316392481046	-0.935291054956819
SREBF1	monocyte	IAV	PC1_zscore	-0.0122160541081685	0.316254421433135	-0.515372773940565
SREBF1	monocyte	Tcruzi	PC1_zscore	0.00883792899856922	0.331626965046003	0.470250957836919
SREBF1	B	NI	PC1_zscore	0.00955760804641007	0.356647002438587	0.39164620485588
SREBF1	B	LPS	PC1_zscore	-0.0115509871297325	0.355312547076745	-0.422530667547855
SREBF1	B	IAV	PC1_zscore	0.00134826388306121	0.481222802700166	0.0539495176852738
SREBF1	B	Tcruzi	PC1_zscore	0.00918575598935337	0.362006940428107	0.373863034827228
SREBF1	CD4T	NI	PC1_zscore	0.000568884183343131	0.494069313615555	0.0261080467446976
SREBF1	CD4T	LPS	PC1_zscore	0.00501694289401003	0.411681852922934	0.247456165111128
SREBF1	CD4T	IAV	PC1_zscore	0.0188529932592753	0.214361636088885	0.797405319280997
SREBF1	CD4T	Tcruzi	PC1_zscore	0.0340503102632951	0.075801264193244	1.30958370247111
ADAP2	NK	NI	PC1_zscore	0.00456343369847034	0.424229288255909	0.182106047564078
ADAP2	NK	LPS	PC1_zscore	0.00479595156204332	0.422746628122593	0.17705985575554
ADAP2	NK	IAV	PC1_zscore	-0.0059367616740985	0.433021383055761	-0.214341279538167
ADAP2	NK	Tcruzi	PC1_zscore	0.00479090459852671	0.421989798327855	0.186799174369457
ADAP2	CD8T	NI	PC1_zscore	-0.0249596531828177	0.224712431543069	-0.756836597086444
ADAP2	CD8T	LPS	PC1_zscore	0.0066968169088641	0.405971245870534	0.250164771035251
ADAP2	CD8T	IAV	PC1_zscore	0.0115365395342299	0.346846740937754	0.412286527888739
ADAP2	CD8T	Tcruzi	PC1_zscore	-0.00883588354047191	0.389621538206783	-0.302663262467703
ADAP2	monocyte	NI	PC1_zscore	0.022809215049203	0.0853565403716852	1.3382594827504
ADAP2	monocyte	LPS	PC1_zscore	0.035244639075741	0.0376413142374189	1.64546327377413
ADAP2	monocyte	IAV	PC1_zscore	0.0383709056689456	0.0256041639197577	1.80214996461503
ADAP2	monocyte	Tcruzi	PC1_zscore	0.0353811788804201	0.0328742047802568	1.70186934883077
ADAP2	B	NI	PC1_zscore	-0.0106678349610559	0.332297918025866	-0.442422294098075
ADAP2	B	LPS	PC1_zscore	0.0147819694270308	0.261730820794524	0.621335401684992
ADAP2	B	IAV	PC1_zscore	0.00779854385924528	0.365006470384924	0.329059017861719
ADAP2	B	Tcruzi	PC1_zscore	0.0143928808318726	0.265485390698175	0.618731639445262
ADAP2	CD4T	NI	PC1_zscore	-0.00363676369066711	0.444365624889511	-0.155665379815576
ADAP2	CD4T	LPS	PC1_zscore	0.00179720820337139	0.459040600508765	0.0703290268207912
ADAP2	CD4T	IAV	PC1_zscore	-0.0137078030399058	0.316276007683734	-0.504201060724072
ADAP2	CD4T	Tcruzi	PC1_zscore	0.00251115612840714	0.456446425116408	0.10524029320987
CCL7	NK	NI	PC1_zscore	0.0030485384504379	0.467604701745976	0.115497291936376
CCL7	NK	LPS	PC1_zscore	0.00984762737304996	0.37815975227887	0.352177504152013
CCL7	NK	IAV	PC1_zscore	-0.0287918445248882	0.219692702636938	-0.812774849314297
CCL7	NK	Tcruzi	PC1_zscore	0.0269562869062019	0.206691333957297	0.814891236755583
CCL7	CD8T	NI	PC1_zscore	2.39273659944677e-05	0.505922410856335	0.000835017385527111
CCL7	CD8T	LPS	PC1_zscore	0.0198668061762614	0.265702795808774	0.669449522323774
CCL7	CD8T	IAV	PC1_zscore	0.0196692419261274	0.260927431977632	0.6777193396172
CCL7	CD8T	Tcruzi	PC1_zscore	0.0105279106503435	0.375384927457714	0.368443608155647
CCL7	monocyte	NI	PC1_zscore	0.000896237742952011	0.494028806134134	0.0300654329923185
CCL7	monocyte	LPS	PC1_zscore	0.0266266981834081	0.23700503905882	0.693149476451635
CCL7	monocyte	IAV	PC1_zscore	0.0298214758155746	0.210932640877923	0.768450176747918
CCL7	monocyte	Tcruzi	PC1_zscore	0.0124993627613517	0.363976924080085	0.396263425406092
CCL7	B	NI	PC1_zscore	-0.00548032842107094	0.453430310732337	-0.211236598033654
CCL7	B	LPS	PC1_zscore	0.00421744113166199	0.447764673292965	0.161032068566721
CCL7	B	IAV	PC1_zscore	0.0117474016799085	0.336221885044971	0.474868399805054
CCL7	B	Tcruzi	PC1_zscore	-0.000130058016631281	0.508658681701818	-0.00511257097338633
CCL7	CD4T	NI	PC1_zscore	0.0174473847809018	0.261916736372248	0.682482810929299
CCL7	CD4T	LPS	PC1_zscore	0.00613093166664145	0.413741833541757	0.257521896504282
CCL7	CD4T	IAV	PC1_zscore	0.00885044406097975	0.340666486241603	0.469050502699609
CCL7	CD4T	Tcruzi	PC1_zscore	0.00402701016033614	0.448444693708507	0.169699526113282
CCL13	NK	NI	PC1_zscore	0.000263263604103812	0.497857293909805	0.00729499391391109
CCL13	NK	LPS	PC1_zscore	0.0614505583765827	0.0561018005792015	1.60106120303361
CCL13	NK	IAV	PC1_zscore	-0.00488022355549848	0.452957322437427	-0.130443818085405
CCL13	NK	Tcruzi	PC1_zscore	0.0188875180892075	0.309201173813255	0.50335542842826
CCL13	CD8T	NI	PC1_zscore	-0.033432266167506	0.206111422435283	-0.834090031071583
CCL13	CD8T	LPS	PC1_zscore	0.100384156117175	0.0119833346607076	2.3579588462968
CCL13	CD8T	IAV	PC1_zscore	0.151169023662498	0.000532564551363417	3.13966438203928
CCL13	CD8T	Tcruzi	PC1_zscore	-0.0607880324772356	0.0748069270378705	-1.44922801437096
CCL13	monocyte	NI	PC1_zscore	0.0308155008492558	0.309543839652036	0.51247867638242
CCL13	monocyte	LPS	PC1_zscore	0.0488579012787723	0.23146369514356	0.738408890792844
CCL13	monocyte	IAV	PC1_zscore	0.117648248583041	0.0426077237876004	1.63443055460479
CCL13	monocyte	Tcruzi	PC1_zscore	0.0343447249727348	0.293396142547255	0.556609976581082
CCL13	B	NI	PC1_zscore	0.00699330222332879	0.420001228640005	0.210097502638257
CCL13	B	LPS	PC1_zscore	-0.0161133325352033	0.324607656948068	-0.466879126994058
CCL13	B	IAV	PC1_zscore	0.0630176312321408	0.038673311069714	1.78297209441435
CCL13	B	Tcruzi	PC1_zscore	-0.0245091003414857	0.245571232196922	-0.7021298550341
CCL13	CD4T	NI	PC1_zscore	0.0364988197013187	0.194955451707122	0.865768146371335
CCL13	CD4T	LPS	PC1_zscore	0.0222935079376686	0.308620324417902	0.501581912632661
CCL13	CD4T	IAV	PC1_zscore	0.00321389101738882	0.471110267701672	0.0773147204635932
CCL13	CD4T	Tcruzi	PC1_zscore	0.0141287274641733	0.372779593954074	0.33127477834269
CCL1	NK	NI	PC1_zscore	0.0549326041147246	0.10112145686809	1.29367975270109
CCL1	NK	LPS	PC1_zscore	0.0103757405798149	0.405080330536526	0.261979766760646
CCL1	NK	IAV	PC1_zscore	0.0790337157415723	0.0548033377706841	1.61924837263668
CCL1	NK	Tcruzi	PC1_zscore	0.0501644595949103	0.129607619575717	1.14881054282113
CCL1	CD8T	NI	PC1_zscore	-0.0465174712776989	0.137003445423065	-1.14145614700843
CCL1	CD8T	LPS	PC1_zscore	0.025614569360644	0.252237522313908	0.710539555283661
CCL1	CD8T	IAV	PC1_zscore	0.091720242286826	0.0387710359314704	1.80462621994417
CCL1	CD8T	Tcruzi	PC1_zscore	-0.0269386359048875	0.260252350492814	-0.68698441349441
CCL1	monocyte	NI	PC1_zscore	0.00173843644879094	0.490043761664949	0.0323346422808223
CCL1	monocyte	LPS	PC1_zscore	0.100837688160032	0.0207886115356056	1.8234779658272
CCL1	monocyte	IAV	PC1_zscore	0.00749408735170002	0.445097581610334	0.135527177134963
CCL1	monocyte	Tcruzi	PC1_zscore	0.00807708455817695	0.443351426481228	0.151548988586721
CCL1	B	NI	PC1_zscore	-0.0140733292811954	0.349705104922323	-0.431114593795323
CCL1	B	LPS	PC1_zscore	0.0237011096152022	0.251227906033941	0.707310504363035
CCL1	B	IAV	PC1_zscore	-0.00448952386728024	0.4619815838782	-0.135605084598549
CCL1	B	Tcruzi	PC1_zscore	-0.00561909993867369	0.44901038008102	-0.168705450492899
CCL1	CD4T	NI	PC1_zscore	-0.010996952007338	0.397362092413613	-0.300000884086879
CCL1	CD4T	LPS	PC1_zscore	0.0187211471907569	0.295102031410346	0.569597947416892
CCL1	CD4T	IAV	PC1_zscore	-0.0205690695699168	0.311341728868814	-0.54020744817117
CCL1	CD4T	Tcruzi	PC1_zscore	0.0224985238283623	0.289452225294993	0.595481074920691
CCL23	NK	NI	PC1_zscore	0.0469541198887366	0.0867457414251544	1.36881462519896
CCL23	NK	LPS	PC1_zscore	0.0107531711620452	0.379638761073052	0.314001198663677
CCL23	NK	IAV	PC1_zscore	0.0548738066619171	0.0665418577655929	1.50797268107559
CCL23	NK	Tcruzi	PC1_zscore	0.0262373670723209	0.227496359643841	0.758881515189173
CCL23	CD8T	NI	PC1_zscore	-0.00641398425684354	0.438967295266986	-0.173656984115465
CCL23	CD8T	LPS	PC1_zscore	0.0833015567494557	0.0230175324692493	2.01673626971452
CCL23	CD8T	IAV	PC1_zscore	0.107342651002372	0.0144918945009107	2.24780026678336
CCL23	CD8T	Tcruzi	PC1_zscore	-0.00697087018398603	0.43494030440243	-0.186040632386019
CCL23	monocyte	NI	PC1_zscore	-0.0182151979265043	0.356963445590444	-0.404859615077863
CCL23	monocyte	LPS	PC1_zscore	0.103484023021006	0.00340657463099002	2.57011816891117
CCL23	monocyte	IAV	PC1_zscore	0.0188619163455563	0.343603330503854	0.393598972761275
CCL23	monocyte	Tcruzi	PC1_zscore	0.0355863500203815	0.222510036170035	0.765106381282309
CCL23	B	NI	PC1_zscore	0.00116732507430012	0.485452689551577	0.0396234247450498
CCL23	B	LPS	PC1_zscore	-0.0239172463638904	0.230840221593783	-0.762328406791268
CCL23	B	IAV	PC1_zscore	0.0161276083219708	0.301735185509191	0.536247474394672
CCL23	B	Tcruzi	PC1_zscore	0.000766140674783594	0.493708400388321	0.0253349505114397
CCL23	CD4T	NI	PC1_zscore	-0.00651433609758089	0.438479010285782	-0.183630852876511
CCL23	CD4T	LPS	PC1_zscore	0.046189483842472	0.0980090106619038	1.30435413584926
CCL23	CD4T	IAV	PC1_zscore	0.00230293862532646	0.477576014576908	0.0633179342454709
CCL23	CD4T	Tcruzi	PC1_zscore	-0.0172613600518571	0.33163417389056	-0.467770812710132
CCL18	NK	NI	PC1_zscore	0.0577441595952811	0.0560134451997826	1.50455723494914
CCL18	NK	LPS	PC1_zscore	0.019606846287804	0.296248962117868	0.540519303289594
CCL18	NK	IAV	PC1_zscore	0.0359968820132484	0.162828763570045	0.969748169063391
CCL18	NK	Tcruzi	PC1_zscore	0.0177236520710755	0.309894447798601	0.497565913636576
CCL18	CD8T	NI	PC1_zscore	-0.0493517673123149	0.1098183622654	-1.20335773060873
CCL18	CD8T	LPS	PC1_zscore	0.0496646192700538	0.0969043766014936	1.25282455968396
CCL18	CD8T	IAV	PC1_zscore	0.0848504678343996	0.026482696110225	1.7201753501655
CCL18	CD8T	Tcruzi	PC1_zscore	-0.0422144519062563	0.147366090187625	-1.03378604049924
CCL18	monocyte	NI	PC1_zscore	0.00299187090888927	0.475471994729491	0.07118743591123
CCL18	monocyte	LPS	PC1_zscore	0.00572630242570402	0.445346201618508	0.133303870006702
CCL18	monocyte	IAV	PC1_zscore	0.0150226834244395	0.373357913235571	0.31715737893753
CCL18	monocyte	Tcruzi	PC1_zscore	0.00415689896616272	0.463564921001495	0.0951453614009061
CCL18	B	NI	PC1_zscore	0.00176762095501313	0.478710836274954	0.0561674267506177
CCL18	B	LPS	PC1_zscore	0.0299899783595439	0.185930925404623	0.887033355488852
CCL18	B	IAV	PC1_zscore	0.00884654923429376	0.395099106807833	0.272217440906567
CCL18	B	Tcruzi	PC1_zscore	0.00160052406207326	0.480082308642093	0.0494439904422842
CCL18	CD4T	NI	PC1_zscore	0.00587196804819234	0.434653128902404	0.165058307484463
CCL18	CD4T	LPS	PC1_zscore	0.0374373481344966	0.155187614099158	0.9964917318619
CCL18	CD4T	IAV	PC1_zscore	-0.0559506926447942	0.0819770653969312	-1.33106487080697
CCL18	CD4T	Tcruzi	PC1_zscore	-0.028813612159653	0.225688777856793	-0.756113894899414
PIGW	NK	NI	PC1_zscore	-1.68347820986705e-05	0.532635820521044	-0.00059917677061619
PIGW	NK	LPS	PC1_zscore	-0.0142437055239306	0.376648259248697	-0.441595798798866
PIGW	NK	IAV	PC1_zscore	0.0245460081877473	0.269251860036778	0.724075854849383
PIGW	NK	Tcruzi	PC1_zscore	-0.0101946186165626	0.412425409138528	-0.342147692060878
PIGW	CD8T	NI	PC1_zscore	-0.00146557151774495	0.514451077203121	-0.0498839577679184
PIGW	CD8T	LPS	PC1_zscore	0.0301304831762372	0.221436278274123	0.860726633311511
PIGW	CD8T	IAV	PC1_zscore	0.0342205690597721	0.207168196557604	0.883072545407128
PIGW	CD8T	Tcruzi	PC1_zscore	0.00713344030333098	0.444816752693912	0.241599495413477
PIGW	monocyte	NI	PC1_zscore	-0.0277850773795013	0.187188039443107	-0.990824259013471
PIGW	monocyte	LPS	PC1_zscore	0.0019920427589386	0.505447519427961	0.0803699632631325
PIGW	monocyte	IAV	PC1_zscore	-0.0550154947172981	0.0644904744345054	-1.33365825523258
PIGW	monocyte	Tcruzi	PC1_zscore	-0.00805270725857536	0.410671600758748	-0.334300123751754
PIGW	B	NI	PC1_zscore	-0.0117283535674475	0.383525029282026	-0.425266286894241
PIGW	B	LPS	PC1_zscore	0.0099065498147419	0.402733838848422	0.352415111967651
PIGW	B	IAV	PC1_zscore	-0.0125376928121468	0.369713019383094	-0.444702083001598
PIGW	B	Tcruzi	PC1_zscore	-0.00407514198555146	0.478980754616805	-0.153295973720309
PIGW	CD4T	NI	PC1_zscore	0.00373018997119191	0.464240189141219	0.17667842508152
PIGW	CD4T	LPS	PC1_zscore	0.0152711182116825	0.275947294406463	0.725369961791775
PIGW	CD4T	IAV	PC1_zscore	0.0211192800389321	0.223189014933671	0.888322456982151
PIGW	CD4T	Tcruzi	PC1_zscore	-0.0150308294033449	0.295900876994281	-0.657654546891681
EPOP	NK	NI	PC1_zscore	0.0771458960749297	0.028924125743491	1.82871352137843
EPOP	NK	LPS	PC1_zscore	0.11155338349288	0.00436369594853659	2.49575743948
EPOP	NK	IAV	PC1_zscore	0.081898803449306	0.0236895800097193	1.91779622634371
EPOP	NK	Tcruzi	PC1_zscore	0.0196982285567411	0.313948852336217	0.472636422512843
EPOP	CD8T	NI	PC1_zscore	-0.0153777283313	0.371102508073974	-0.340763848923585
EPOP	CD8T	LPS	PC1_zscore	0.114254411629511	0.0047662731807412	2.4264534725147
EPOP	CD8T	IAV	PC1_zscore	0.145019866003493	0.00118758028813071	2.75649114412072
EPOP	CD8T	Tcruzi	PC1_zscore	0.00529600929296799	0.449405369456978	0.117843911421433
EPOP	monocyte	NI	PC1_zscore	-0.0496439345913915	0.0982466923203416	-1.27450648592381
EPOP	monocyte	LPS	PC1_zscore	0.0390773387393787	0.110005229137896	1.22031449177481
EPOP	monocyte	IAV	PC1_zscore	-0.0107838213710842	0.397407306955175	-0.268174772993584
EPOP	monocyte	Tcruzi	PC1_zscore	0.00237269504670458	0.4723115258071	0.0666278290989493
EPOP	B	NI	PC1_zscore	0.00384112788935913	0.458988045006467	0.0957900203860635
EPOP	B	LPS	PC1_zscore	-0.0068914204236068	0.439332226138162	-0.164048622376387
EPOP	B	IAV	PC1_zscore	0.0659651350148877	0.0559038465800829	1.5442702853413
EPOP	B	Tcruzi	PC1_zscore	0.0328448237876213	0.211224102055791	0.796000343821766
EPOP	CD4T	NI	PC1_zscore	0.0200704484232325	0.318933080033623	0.460530554426499
EPOP	CD4T	LPS	PC1_zscore	0.137766997296729	0.00177074539947693	2.69002292722884
EPOP	CD4T	IAV	PC1_zscore	0.142762283118176	0.00115229786321905	2.80526507206685
EPOP	CD4T	Tcruzi	PC1_zscore	0.021780850482108	0.304535477280642	0.498768836483608
JUP	NK	NI	PC1_zscore	0.139377444061477	0.000782974982588358	3.13626515887961
JUP	NK	LPS	PC1_zscore	0.0551237601946193	0.111866770720628	1.21593996008472
JUP	NK	IAV	PC1_zscore	0.073068089349656	0.0546709156027807	1.59884044854297
JUP	NK	Tcruzi	PC1_zscore	0.035062699448151	0.2236288219111	0.758654386054218
JUP	CD8T	NI	PC1_zscore	0.0873049253432223	0.0269595294176806	1.91996670179148
JUP	CD8T	LPS	PC1_zscore	0.132424888760573	0.00200998178063165	2.83313271645286
JUP	CD8T	IAV	PC1_zscore	0.149097084745753	0.00105802807477607	3.0153481774435
JUP	CD8T	Tcruzi	PC1_zscore	0.0275750246989363	0.279921067868241	0.583446570944274
JUP	monocyte	NI	PC1_zscore	0.227330721988843	1.82734546429858e-05	3.9281717110054
JUP	monocyte	LPS	PC1_zscore	0.351393463900131	1.39768854233119e-07	4.60220833744064
JUP	monocyte	IAV	PC1_zscore	0.225431573754429	4.12189779895376e-06	4.32620308644348
JUP	monocyte	Tcruzi	PC1_zscore	0.213460078129826	0.00115060136049401	2.89047885856956
JUP	B	NI	PC1_zscore	-0.122667921879379	0.00283568416154811	-2.71622897418477
JUP	B	LPS	PC1_zscore	0.0194429195119785	0.303792532361681	0.512032642201832
JUP	B	IAV	PC1_zscore	0.0111695136424985	0.382400076465569	0.297882813028892
JUP	B	Tcruzi	PC1_zscore	-0.162728568559402	0.00026558857206771	-3.35369481274995
JUP	CD4T	NI	PC1_zscore	0.0121579542778597	0.402327146504866	0.247341304760634
JUP	CD4T	LPS	PC1_zscore	0.0259833907016681	0.302597370084148	0.514164914240152
JUP	CD4T	IAV	PC1_zscore	0.0136299423687073	0.387516246160621	0.283138387286677
JUP	CD4T	Tcruzi	PC1_zscore	0.0423075970354335	0.204408832737099	0.823591335963811
ATP6V0A1	NK	NI	PC1_zscore	-0.0163437347254093	0.337772558098793	-0.423073664963026
ATP6V0A1	NK	LPS	PC1_zscore	0.0144416011450204	0.363670524563002	0.353728844898647
ATP6V0A1	NK	IAV	PC1_zscore	0.00484562193951971	0.453677092323544	0.119996568945889
ATP6V0A1	NK	Tcruzi	PC1_zscore	0.0268637747919052	0.253139041166628	0.665411259206309
ATP6V0A1	CD8T	NI	PC1_zscore	0.0284970600614681	0.237809571467579	0.710664619243218
ATP6V0A1	CD8T	LPS	PC1_zscore	0.0774053380813696	0.0344931486490754	1.73249739485989
ATP6V0A1	CD8T	IAV	PC1_zscore	0.101726978243913	0.0142341378386062	1.99803717897975
ATP6V0A1	CD8T	Tcruzi	PC1_zscore	0.0369574641463244	0.190401472638844	0.870902918326486
ATP6V0A1	monocyte	NI	PC1_zscore	0.00371317766286221	0.401288427900299	0.252008745014656
ATP6V0A1	monocyte	LPS	PC1_zscore	-0.0892478493119392	3.78669553491306e-08	-5.3057398026433
ATP6V0A1	monocyte	IAV	PC1_zscore	-0.00785385342476186	0.333717894997263	-0.430421664476101
ATP6V0A1	monocyte	Tcruzi	PC1_zscore	0.0176854472299168	0.14175083552283	1.07331737919572
ATP6V0A1	B	NI	PC1_zscore	0.00442760314804663	0.435224571354861	0.161315741044111
ATP6V0A1	B	LPS	PC1_zscore	-0.100531124235972	0.00108366802267235	-3.05500732761047
ATP6V0A1	B	IAV	PC1_zscore	-0.109127911753244	0.0012499585590251	-2.90869248163423
ATP6V0A1	B	Tcruzi	PC1_zscore	-0.0323834680021961	0.139155677935603	-1.07788388297447
ATP6V0A1	CD4T	NI	PC1_zscore	0.0386822779250834	0.0818214362591635	1.3809522031869
ATP6V0A1	CD4T	LPS	PC1_zscore	-0.0337582593596617	0.136747632673909	-1.09042171221232
ATP6V0A1	CD4T	IAV	PC1_zscore	-0.0382656917678962	0.106269210746825	-1.23779076998462
ATP6V0A1	CD4T	Tcruzi	PC1_zscore	-0.00839725231081308	0.387555143966864	-0.282564998263137
FZD2	NK	NI	PC1_zscore	0.0482795700524801	0.100386401966106	1.25584238330881
FZD2	NK	LPS	PC1_zscore	0.0531561782331191	0.0912097104873662	1.31007527626763
FZD2	NK	IAV	PC1_zscore	0.022476821290695	0.282033018296334	0.574389098548807
FZD2	NK	Tcruzi	PC1_zscore	0.00929357380579406	0.403049157175017	0.240401613462642
FZD2	CD8T	NI	PC1_zscore	-0.126105178531326	0.00384917453105438	-2.49700295134825
FZD2	CD8T	LPS	PC1_zscore	0.075278018298172	0.0412580198295928	1.65342706309457
FZD2	CD8T	IAV	PC1_zscore	0.0559755095776145	0.105774346951792	1.21676683890651
FZD2	CD8T	Tcruzi	PC1_zscore	-0.0672936403082234	0.0650088537565414	-1.47094677691537
FZD2	monocyte	NI	PC1_zscore	0.0714121913360293	0.0244510783128863	1.88667713076934
FZD2	monocyte	LPS	PC1_zscore	0.0473002405459151	0.151835519547925	1.01138119019725
FZD2	monocyte	IAV	PC1_zscore	0.0896144262946304	0.0165970020351714	2.0217520850738
FZD2	monocyte	Tcruzi	PC1_zscore	-0.0118491880504445	0.390088720934828	-0.284684779768425
FZD2	B	NI	PC1_zscore	0.00190100604472561	0.478924729493965	0.0562554413737222
FZD2	B	LPS	PC1_zscore	-0.0356379293057631	0.15903993991453	-0.992470700046076
FZD2	B	IAV	PC1_zscore	-0.00597006700469093	0.430961317333113	-0.172284141615658
FZD2	B	Tcruzi	PC1_zscore	-0.00772893439213028	0.412607024689359	-0.22195035761664
FZD2	CD4T	NI	PC1_zscore	0.00752458216346604	0.407481269141952	0.23226669729085
FZD2	CD4T	LPS	PC1_zscore	0.00237547450444973	0.47064951043459	0.069429182445993
FZD2	CD4T	IAV	PC1_zscore	-0.027895397387249	0.203435486307293	-0.82571361946471
FZD2	CD4T	Tcruzi	PC1_zscore	-0.00921160779586061	0.390662728507855	-0.27653894138736
ABCC3	NK	NI	PC1_zscore	-0.00318463144794555	0.470082703304936	-0.0858077449655736
ABCC3	NK	LPS	PC1_zscore	0.0912506899296914	0.00865177141758902	2.28722015843906
ABCC3	NK	IAV	PC1_zscore	0.0509613176908531	0.0899374905987968	1.32715023543339
ABCC3	NK	Tcruzi	PC1_zscore	0.0694166543525969	0.0339055980526302	1.77567785309942
ABCC3	CD8T	NI	PC1_zscore	-0.0216777863202293	0.304238636595048	-0.515068985250381
ABCC3	CD8T	LPS	PC1_zscore	0.0930817297707516	0.0129043285135092	2.10239866778655
ABCC3	CD8T	IAV	PC1_zscore	0.113492044965299	0.00559115574191933	2.30234273486324
ABCC3	CD8T	Tcruzi	PC1_zscore	0.00977590246682072	0.409404649174954	0.226261577833004
ABCC3	monocyte	NI	PC1_zscore	0.0651547088114493	0.000720918267904775	3.14377684197969
ABCC3	monocyte	LPS	PC1_zscore	0.0838837136459911	0.000121568412011458	3.59571115241923
ABCC3	monocyte	IAV	PC1_zscore	0.0801928201243735	0.00142785091364104	2.95607793152589
ABCC3	monocyte	Tcruzi	PC1_zscore	0.0973924991811769	2.05434845767448e-05	3.93990388755626
ABCC3	B	NI	PC1_zscore	-0.0114741663557052	0.371407339085021	-0.324246737448374
ABCC3	B	LPS	PC1_zscore	-0.0155185179719665	0.34239466177366	-0.412127675560337
ABCC3	B	IAV	PC1_zscore	0.0254429632956063	0.237731753349955	0.709788135725878
ABCC3	B	Tcruzi	PC1_zscore	0.0272715680613445	0.222937120196469	0.75781127631956
ABCC3	CD4T	NI	PC1_zscore	-0.0238351516900046	0.274740104340361	-0.597791296994496
ABCC3	CD4T	LPS	PC1_zscore	0.0367334822931125	0.190069073120498	0.867268254438575
ABCC3	CD4T	IAV	PC1_zscore	-0.0335123536813749	0.226524985754246	-0.7545072546889
ABCC3	CD4T	Tcruzi	PC1_zscore	0.00149003975271552	0.481194145453989	0.0358212574827248
NME1	NK	NI	PC1_zscore	0.00743957624953121	0.429823933017897	0.175617630379018
NME1	NK	LPS	PC1_zscore	0.0941310463125177	0.00908144251675585	2.24288088516575
NME1	NK	IAV	PC1_zscore	0.105012653923074	0.0042616593358931	2.37453091087474
NME1	NK	Tcruzi	PC1_zscore	0.0475894073394117	0.118306145218961	1.18394131922875
NME1	CD8T	NI	PC1_zscore	0.0869842592963376	0.0138791135582212	2.10949569934573
NME1	CD8T	LPS	PC1_zscore	0.0993370001224116	0.00523231026167845	2.33610990665827
NME1	CD8T	IAV	PC1_zscore	0.100894882710269	0.00844939389586202	2.15739010845736
NME1	CD8T	Tcruzi	PC1_zscore	0.133433633288172	0.000442055712291088	2.78418904429935
NME1	monocyte	NI	PC1_zscore	0.0085743255307113	0.421836658934649	0.237667839762115
NME1	monocyte	LPS	PC1_zscore	0.0427031191652746	0.126088875270156	1.15854699375772
NME1	monocyte	IAV	PC1_zscore	0.010423583217533	0.409182217191398	0.237405356575072
NME1	monocyte	Tcruzi	PC1_zscore	0.0434887147271067	0.104291371049813	1.26956104968072
NME1	B	NI	PC1_zscore	0.0135933893823499	0.360835153303903	0.38243216755418
NME1	B	LPS	PC1_zscore	0.0458734127187909	0.0824666343577859	1.40407392176646
NME1	B	IAV	PC1_zscore	0.042053330446061	0.120853442889266	1.17995575051726
NME1	B	Tcruzi	PC1_zscore	0.0389894775787544	0.117092653762075	1.19989862823056
NME1	CD4T	NI	PC1_zscore	0.0633527611190928	0.0179425226576651	2.07870752784665
NME1	CD4T	LPS	PC1_zscore	0.10065038455948	1.4885681673649e-05	3.83826067396354
NME1	CD4T	IAV	PC1_zscore	0.112980130679653	2.04575036996613e-05	3.63395162856049
NME1	CD4T	Tcruzi	PC1_zscore	0.0896054112959464	0.000718782059057257	3.02235290240193
CUEDC1	NK	NI	PC1_zscore	0.0129888957493928	0.318105505696859	0.554711917131648
CUEDC1	NK	LPS	PC1_zscore	0.0193105823316624	0.256600919162218	0.722548520562214
CUEDC1	NK	IAV	PC1_zscore	0.0123698180021923	0.332610330727951	0.511483745617476
CUEDC1	NK	Tcruzi	PC1_zscore	0.0118970441647705	0.334256413991098	0.506149605722073
CUEDC1	CD8T	NI	PC1_zscore	-0.0101376650656897	0.404928204402417	-0.369165335432958
CUEDC1	CD8T	LPS	PC1_zscore	0.0202141654355661	0.250775026183518	0.735953635727545
CUEDC1	CD8T	IAV	PC1_zscore	0.00991719802022879	0.373909267640575	0.404081036460077
CUEDC1	CD8T	Tcruzi	PC1_zscore	-0.0014471616235488	0.519677577158702	-0.0568866946408681
CUEDC1	monocyte	NI	PC1_zscore	0.00905340896396058	0.303390232481686	0.612544896724002
CUEDC1	monocyte	LPS	PC1_zscore	0.0372122464103651	0.0413815566510265	1.53096857781632
CUEDC1	monocyte	IAV	PC1_zscore	0.0225651207538821	0.144018535650314	1.15981089859325
CUEDC1	monocyte	Tcruzi	PC1_zscore	0.00581411413142439	0.388863688473546	0.362954909351224
CUEDC1	B	NI	PC1_zscore	-0.00229345093725714	0.499348888041922	-0.112669649687638
CUEDC1	B	LPS	PC1_zscore	-0.0110122063567051	0.369520910723364	-0.46185580617406
CUEDC1	B	IAV	PC1_zscore	0.00737511999967281	0.390165450764289	0.356829701250772
CUEDC1	B	Tcruzi	PC1_zscore	-0.00687305929194035	0.420097984126467	-0.319412272268916
CUEDC1	CD4T	NI	PC1_zscore	0.00273873817396479	0.47339943353392	0.125756201918166
CUEDC1	CD4T	LPS	PC1_zscore	0.019455971853219	0.253314853642777	0.728452361296593
CUEDC1	CD4T	IAV	PC1_zscore	0.0174397985489258	0.269752445701494	0.687160230443077
CUEDC1	CD4T	Tcruzi	PC1_zscore	0.000258007292114784	0.512136747638125	0.0115594473122877
TEX14	NK	NI	PC1_zscore	0.0290766360006796	0.24635723192202	0.681530986376743
TEX14	NK	LPS	PC1_zscore	0.0723779539010567	0.0564367500238928	1.53331916557863
TEX14	NK	IAV	PC1_zscore	0.0443417212611187	0.161059024930162	0.980044375956832
TEX14	NK	Tcruzi	PC1_zscore	0.0185311221395028	0.33845028936502	0.41790046432184
TEX14	CD8T	NI	PC1_zscore	-0.0451995844510056	0.150634753427193	-1.02594683920392
TEX14	CD8T	LPS	PC1_zscore	-0.0326764569263525	0.224950617446065	-0.752241460587106
TEX14	CD8T	IAV	PC1_zscore	0.0422222274390614	0.18703237090633	0.884884275275197
TEX14	CD8T	Tcruzi	PC1_zscore	-0.116599976993027	0.00666710352343203	-2.30515559942735
TEX14	monocyte	NI	PC1_zscore	0.0779201249648172	0.00951535013502608	2.25654508688743
TEX14	monocyte	LPS	PC1_zscore	-0.00116237567967013	0.486659881530244	-0.038686702166647
TEX14	monocyte	IAV	PC1_zscore	0.0934772908866042	0.0060134237660309	2.40806135754318
TEX14	monocyte	Tcruzi	PC1_zscore	0.0885075932391402	0.00432310606722342	2.51022201068609
TEX14	B	NI	PC1_zscore	-0.041871874833636	0.124130561377244	-1.13952671872105
TEX14	B	LPS	PC1_zscore	-0.0257424396873683	0.238272094453831	-0.713454861021081
TEX14	B	IAV	PC1_zscore	0.00534294870566311	0.445649462954673	0.134094780116128
TEX14	B	Tcruzi	PC1_zscore	-0.0282427871615247	0.231293576448676	-0.734980320791002
TEX14	CD4T	NI	PC1_zscore	-0.0742730082002943	0.0235554203195841	-1.90089136742462
TEX14	CD4T	LPS	PC1_zscore	-0.0404985654597496	0.142478018175049	-1.06167815063024
TEX14	CD4T	IAV	PC1_zscore	-0.0548555081590444	0.0765420802170453	-1.40264177225667
TEX14	CD4T	Tcruzi	PC1_zscore	-0.0257168532534763	0.254649208194226	-0.660864263729532
PRR11	NK	NI	PC1_zscore	0.00631196637806929	0.425306695788137	0.216719172526292
PRR11	NK	LPS	PC1_zscore	0.0101697184330158	0.391007812602833	0.318546127214395
PRR11	NK	IAV	PC1_zscore	0.0314510835968302	0.193662198526985	0.849336370772077
PRR11	NK	Tcruzi	PC1_zscore	-0.00153767211053596	0.485841016720994	-0.0517035162544958
PRR11	CD8T	NI	PC1_zscore	-0.0476942189131299	0.110893840772894	-1.11326327519581
PRR11	CD8T	LPS	PC1_zscore	0.00870464068241621	0.409110456660702	0.278907780863753
PRR11	CD8T	IAV	PC1_zscore	0.0149945015886391	0.346026941054158	0.446918507835207
PRR11	CD8T	Tcruzi	PC1_zscore	-0.0517416561105185	0.10111830694955	-1.12289573230157
PRR11	monocyte	NI	PC1_zscore	-0.00159157608402849	0.480887195661642	-0.0720048484374389
PRR11	monocyte	LPS	PC1_zscore	0.0081521091068	0.397239132110121	0.286077920944751
PRR11	monocyte	IAV	PC1_zscore	0.0102835122076378	0.3608098908479	0.379867034693938
PRR11	monocyte	Tcruzi	PC1_zscore	-0.0202480789562557	0.254631255278827	-0.682846291233247
PRR11	B	NI	PC1_zscore	-0.0221907728893969	0.235176375287717	-0.721139232571791
PRR11	B	LPS	PC1_zscore	0.00734817332834036	0.416731652951709	0.244181455729967
PRR11	B	IAV	PC1_zscore	0.00501789441701387	0.445253106740068	0.172787548240657
PRR11	B	Tcruzi	PC1_zscore	0.012971252074995	0.345337560420271	0.436673846388122
PRR11	CD4T	NI	PC1_zscore	-0.0102871288629765	0.370699228337418	-0.360186493781573
PRR11	CD4T	LPS	PC1_zscore	-0.0215889435674362	0.269446598761277	-0.640118942955233
PRR11	CD4T	IAV	PC1_zscore	-0.0212781174639666	0.256393410321677	-0.666865604156939
PRR11	CD4T	Tcruzi	PC1_zscore	-0.00818345183088177	0.397595702323929	-0.283205295871651
MRC2	NK	NI	PC1_zscore	0.0323480596011322	0.204059773359381	0.822926063265962
MRC2	NK	LPS	PC1_zscore	0.0472094226411734	0.122826187623964	1.15249927952029
MRC2	NK	IAV	PC1_zscore	0.0303096875150249	0.22767111124067	0.741540628526563
MRC2	NK	Tcruzi	PC1_zscore	0.0292687069822116	0.235376023326725	0.716822876496136
MRC2	CD8T	NI	PC1_zscore	0.115036255593125	0.00861321351119061	2.27775251831701
MRC2	CD8T	LPS	PC1_zscore	0.1432563659921	0.00162901974959002	2.7070904869261
MRC2	CD8T	IAV	PC1_zscore	0.130470685912611	0.00464797899565738	2.39515661623503
MRC2	CD8T	Tcruzi	PC1_zscore	0.143729912017966	0.00218583857641676	2.65794916692555
MRC2	monocyte	NI	PC1_zscore	-0.00624798498520977	0.430167565902416	-0.173308466944372
MRC2	monocyte	LPS	PC1_zscore	0.00330764781740947	0.470055860352956	0.0813703700449168
MRC2	monocyte	IAV	PC1_zscore	-0.0366518175126214	0.203829579797531	-0.827460490829053
MRC2	monocyte	Tcruzi	PC1_zscore	-0.0748047799831593	0.0332362677543883	-1.78807770282783
MRC2	B	NI	PC1_zscore	-0.0289857309746392	0.218053442548133	-0.777332793199424
MRC2	B	LPS	PC1_zscore	0.0102639337869166	0.394746802336341	0.266756490051043
MRC2	B	IAV	PC1_zscore	0.0342660252690473	0.184996517766869	0.893095013147367
MRC2	B	Tcruzi	PC1_zscore	0.00898947337097377	0.40510749800306	0.236149637871099
MRC2	CD4T	NI	PC1_zscore	0.142081288376925	0.000667272925348516	2.97403326369137
MRC2	CD4T	LPS	PC1_zscore	0.0249895316329693	0.280664326878379	0.572488320503329
MRC2	CD4T	IAV	PC1_zscore	-0.0233787643475584	0.303788847762898	-0.523135237670345
MRC2	CD4T	Tcruzi	PC1_zscore	0.107224356700248	0.00668596000072634	2.3178031857924
ACE	NK	NI	PC1_zscore	0.0422069467913958	0.105246070177689	1.25033413938101
ACE	NK	LPS	PC1_zscore	0.037695133351222	0.139644413393931	1.08093868657356
ACE	NK	IAV	PC1_zscore	0.0522595227627257	0.0681114668006372	1.48595260179829
ACE	NK	Tcruzi	PC1_zscore	0.0196463400296916	0.289412407486146	0.5557390859808
ACE	CD8T	NI	PC1_zscore	-0.120072094042001	0.00667803467137817	-2.43910188541236
ACE	CD8T	LPS	PC1_zscore	-0.0593589184638359	0.107127221482048	-1.23609495818175
ACE	CD8T	IAV	PC1_zscore	0.063377346445972	0.109441526065844	1.2205563783097
ACE	CD8T	Tcruzi	PC1_zscore	-0.064605856616273	0.0982168860385045	-1.28631578766306
ACE	monocyte	NI	PC1_zscore	-0.0215014970587001	0.301429533814679	-0.519010694317411
ACE	monocyte	LPS	PC1_zscore	-0.0865551864078971	0.0396021478636477	-1.73789643398365
ACE	monocyte	IAV	PC1_zscore	-0.0783201218487055	0.064674307335672	-1.50380039110785
ACE	monocyte	Tcruzi	PC1_zscore	-0.0225366135377202	0.29061730543605	-0.551135494993519
ACE	B	NI	PC1_zscore	-0.051894937513011	0.059245006622642	-1.55718749658043
ACE	B	LPS	PC1_zscore	-0.0274791555860512	0.210698479681787	-0.803580312869389
ACE	B	IAV	PC1_zscore	0.0224780798740404	0.254385423675293	0.661388216695514
ACE	B	Tcruzi	PC1_zscore	-0.0189403033125805	0.291134995082919	-0.549874100294371
ACE	CD4T	NI	PC1_zscore	-0.149880294118279	8.13399155000782e-05	-3.64459250889522
ACE	CD4T	LPS	PC1_zscore	-0.1875070903572	5.21025143584986e-07	-4.75243437241103
ACE	CD4T	IAV	PC1_zscore	-0.173007325548056	3.47544624469398e-05	-3.83679328688687
ACE	CD4T	Tcruzi	PC1_zscore	-0.125555655680171	0.00131213548826503	-2.92569822291699
MILR1	NK	NI	PC1_zscore	0.0485716184852553	0.109256104337097	1.22146120871431
MILR1	NK	LPS	PC1_zscore	0.0955257435376793	0.0105440622320886	2.24941977238212
MILR1	NK	IAV	PC1_zscore	0.00555495161539933	0.444096126917489	0.135513539410518
MILR1	NK	Tcruzi	PC1_zscore	0.069802016108984	0.0456121648202105	1.662438707562
MILR1	CD8T	NI	PC1_zscore	-0.0590748945625169	0.0853981936781543	-1.36137987286669
MILR1	CD8T	LPS	PC1_zscore	0.0881885035580654	0.0206298501930113	1.98230390779446
MILR1	CD8T	IAV	PC1_zscore	0.121672127753363	0.00384770300421922	2.52533770412982
MILR1	CD8T	Tcruzi	PC1_zscore	-0.0584865437825088	0.0960802815581652	-1.2945373554116
MILR1	monocyte	NI	PC1_zscore	0.010599560372644	0.297421981438898	0.531930035823849
MILR1	monocyte	LPS	PC1_zscore	0.0714570377096943	0.000929308577372132	3.09490570222503
MILR1	monocyte	IAV	PC1_zscore	0.0517317068221969	0.0162502692291905	2.13779960695608
MILR1	monocyte	Tcruzi	PC1_zscore	0.00524926656358124	0.415170479560295	0.211425651876499
MILR1	B	NI	PC1_zscore	0.0567744346784172	0.122282006556638	1.14538834755006
MILR1	B	LPS	PC1_zscore	0.151470134565175	0.000755746447596357	2.94064825066123
MILR1	B	IAV	PC1_zscore	0.128130902296412	0.00228926034951593	2.65325718648556
MILR1	B	Tcruzi	PC1_zscore	0.0422428831974577	0.201380380414471	0.827682468134127
MILR1	CD4T	NI	PC1_zscore	0.00198171455423324	0.47965786619299	0.0465903941032774
MILR1	CD4T	LPS	PC1_zscore	0.0227705031355862	0.305796077685648	0.497022142733039
MILR1	CD4T	IAV	PC1_zscore	-0.0384982219737722	0.198059203763663	-0.84973691274997
MILR1	CD4T	Tcruzi	PC1_zscore	-0.00316884832017095	0.474266682387948	-0.0696855564840454
SLC16A6	NK	NI	PC1_zscore	0.00572842617814485	0.483145102963734	0.204175254587794
SLC16A6	NK	LPS	PC1_zscore	-0.010202609972849	0.418764895288072	-0.345677194221091
SLC16A6	NK	IAV	PC1_zscore	0.0120897724574712	0.420309532061456	0.3860643644523
SLC16A6	NK	Tcruzi	PC1_zscore	0.00247442786851285	0.530640119193905	0.0856673286987072
SLC16A6	CD8T	NI	PC1_zscore	-0.0252095809595337	0.280221875588157	-0.767050116353745
SLC16A6	CD8T	LPS	PC1_zscore	0.0110605555329817	0.423869209125222	0.367233905358106
SLC16A6	CD8T	IAV	PC1_zscore	0.0155651474248874	0.385310896372909	0.476115156146358
SLC16A6	CD8T	Tcruzi	PC1_zscore	0.00224112913349476	0.532907942710786	0.0731370437064147
SLC16A6	monocyte	NI	PC1_zscore	-0.0144018664312336	0.295168908494956	-0.719829731618637
SLC16A6	monocyte	LPS	PC1_zscore	-0.0717571568866227	0.00161567953143282	-2.61215444948139
SLC16A6	monocyte	IAV	PC1_zscore	-0.0346624051698345	0.161922407065875	-1.23285044339593
SLC16A6	monocyte	Tcruzi	PC1_zscore	-0.0122896760144356	0.337803566059588	-0.584600630638324
SLC16A6	B	NI	PC1_zscore	0.00689977914892576	0.469641272969181	0.248457494467047
SLC16A6	B	LPS	PC1_zscore	-0.0211491314774435	0.296063015781188	-0.703683464498989
SLC16A6	B	IAV	PC1_zscore	-0.00073814754454778	0.531274599685959	-0.0261921219446774
SLC16A6	B	Tcruzi	PC1_zscore	-0.0131836125154903	0.376613473903371	-0.471012708941483
SLC16A6	CD4T	NI	PC1_zscore	-0.0280544463782944	0.201286767972505	-1.04176644255512
SLC16A6	CD4T	LPS	PC1_zscore	-0.0146950746693834	0.339370807460265	-0.584057845289492
SLC16A6	CD4T	IAV	PC1_zscore	-0.0343874584208908	0.180094219022632	-1.12709319310316
SLC16A6	CD4T	Tcruzi	PC1_zscore	-0.00716533932917154	0.443445373755442	-0.287346394211078
FAM20A	NK	NI	PC1_zscore	0.0340463057122631	0.20983446162914	0.841207671385874
FAM20A	NK	LPS	PC1_zscore	0.0348021355381478	0.212373195151248	0.832499791258951
FAM20A	NK	IAV	PC1_zscore	0.0532372130420464	0.115705204834052	1.24713967802115
FAM20A	NK	Tcruzi	PC1_zscore	-0.0102993600048896	0.412717542771167	-0.244980558372813
FAM20A	CD8T	NI	PC1_zscore	-0.132631009107276	0.0179405037056468	-2.7588248627659
FAM20A	CD8T	LPS	PC1_zscore	0.00573355695225532	0.456222899161466	0.133240023235241
FAM20A	CD8T	IAV	PC1_zscore	0.131184093771761	0.0188694773287872	2.59205281306756
FAM20A	CD8T	Tcruzi	PC1_zscore	0.000735837198198925	0.502390022708958	0.0162229883750508
FAM20A	monocyte	NI	PC1_zscore	-0.00845935341151084	0.44440469843849	-0.165748493279285
FAM20A	monocyte	LPS	PC1_zscore	0.251032546406593	4.42686270116398e-09	5.46942985834184
FAM20A	monocyte	IAV	PC1_zscore	0.0506080975664674	0.199816482417044	0.874625900963764
FAM20A	monocyte	Tcruzi	PC1_zscore	0.0677208205416544	0.106492683428433	1.29603422653432
FAM20A	B	NI	PC1_zscore	0.0423295103720742	0.141225148662763	1.11890333419219
FAM20A	B	LPS	PC1_zscore	-0.0313778198973217	0.220405792589811	-0.805436792497183
FAM20A	B	IAV	PC1_zscore	0.0564608961645369	0.0839952112851784	1.44415986527109
FAM20A	B	Tcruzi	PC1_zscore	-0.0129509511434803	0.378736818621111	-0.333973411148447
FAM20A	CD4T	NI	PC1_zscore	0.0267685252223165	0.28208685725881	0.605831428669123
FAM20A	CD4T	LPS	PC1_zscore	0.0718859393465522	0.0676718068581817	1.57412686694532
FAM20A	CD4T	IAV	PC1_zscore	-0.000596348817079732	0.50357600044911	-0.0130607337753365
FAM20A	CD4T	Tcruzi	PC1_zscore	-0.0225100691367042	0.319627413867364	-0.496682020734628
KCNJ2	NK	NI	PC1_zscore	0.0418899288492139	0.0870813352340191	1.32238470731437
KCNJ2	NK	LPS	PC1_zscore	-0.00263959055777151	0.483253562748331	-0.0820200043720357
KCNJ2	NK	IAV	PC1_zscore	0.0536760291118542	0.0510356623499238	1.55595122055126
KCNJ2	NK	Tcruzi	PC1_zscore	0.0373087538392716	0.117297608747343	1.16411469375823
KCNJ2	CD8T	NI	PC1_zscore	0.006914449502064	0.412764936493401	0.208262109644157
KCNJ2	CD8T	LPS	PC1_zscore	0.0465724867346353	0.0730831815370765	1.40471395023115
KCNJ2	CD8T	IAV	PC1_zscore	0.080186442654596	0.0152277452073278	1.88961058012463
KCNJ2	CD8T	Tcruzi	PC1_zscore	0.00208343420043278	0.470642576776641	0.0615183277491325
KCNJ2	monocyte	NI	PC1_zscore	0.0170425600651672	0.310713933180602	0.479556857257287
KCNJ2	monocyte	LPS	PC1_zscore	0.0572812093036383	0.0281918076817229	1.82678807156845
KCNJ2	monocyte	IAV	PC1_zscore	0.0737907418701774	0.0263871068929883	1.73967688932013
KCNJ2	monocyte	Tcruzi	PC1_zscore	0.0205722227990713	0.286680758100049	0.540043790550284
KCNJ2	B	NI	PC1_zscore	0.00599062229705442	0.422175367520211	0.19525781974197
KCNJ2	B	LPS	PC1_zscore	-0.0019519214153518	0.486432754966485	-0.0608005795955867
KCNJ2	B	IAV	PC1_zscore	0.0137917577993111	0.327684881622721	0.447955500986571
KCNJ2	B	Tcruzi	PC1_zscore	0.00519337558343149	0.432078760476529	0.166022099101793
KCNJ2	CD4T	NI	PC1_zscore	0.00576276278958559	0.425671234871655	0.173198702412405
KCNJ2	CD4T	LPS	PC1_zscore	-0.000625431845260784	0.500897810476647	-0.0192435159669404
KCNJ2	CD4T	IAV	PC1_zscore	0.0516475194407383	0.0686605736776902	1.41196713906922
KCNJ2	CD4T	Tcruzi	PC1_zscore	0.00486914648084056	0.438541430408064	0.143780711462092
CDC42EP4	NK	NI	PC1_zscore	0.00692643900063009	0.431261599186695	0.332789405588225
CDC42EP4	NK	LPS	PC1_zscore	-0.00299112566312444	0.502929773097728	-0.136727084159445
CDC42EP4	NK	IAV	PC1_zscore	0.0100220821739463	0.392870804023373	0.440858579112761
CDC42EP4	NK	Tcruzi	PC1_zscore	0.000697428351483889	0.538962349301761	0.0339062328374441
CDC42EP4	CD8T	NI	PC1_zscore	-0.00831608385367119	0.431773111690248	-0.337083810637144
CDC42EP4	CD8T	LPS	PC1_zscore	0.00848220176363141	0.420685732166985	0.367583065317218
CDC42EP4	CD8T	IAV	PC1_zscore	0.0346757607016375	0.180937573373877	0.768687548608735
CDC42EP4	CD8T	Tcruzi	PC1_zscore	-0.0155299153857031	0.339058218751879	-0.57967411042663
CDC42EP4	monocyte	NI	PC1_zscore	-0.0019761975723329	0.510184863781429	-0.109330504443856
CDC42EP4	monocyte	LPS	PC1_zscore	-0.00263612590140707	0.493634701161102	-0.135814534634651
CDC42EP4	monocyte	IAV	PC1_zscore	0.00186462613276125	0.515363132545448	0.0893359891840063
CDC42EP4	monocyte	Tcruzi	PC1_zscore	-0.00569956635598455	0.441497293714328	-0.29800800823316
CDC42EP4	B	NI	PC1_zscore	-0.00758554936983355	0.40912751389489	-0.391623816619871
CDC42EP4	B	LPS	PC1_zscore	-0.0154041936967037	0.306897411899259	-0.66812501334969
CDC42EP4	B	IAV	PC1_zscore	-0.00348738444694389	0.483480098710001	-0.181042679014344
CDC42EP4	B	Tcruzi	PC1_zscore	0.00413884903355242	0.474525561178948	0.216167128624346
CDC42EP4	CD4T	NI	PC1_zscore	4.85528986902529e-05	0.550742840617363	0.00236169220311812
CDC42EP4	CD4T	LPS	PC1_zscore	-0.0236026307027814	0.257524886206691	-0.770095528280227
CDC42EP4	CD4T	IAV	PC1_zscore	-0.00157244392091503	0.526010757740562	-0.0702917151283939
CDC42EP4	CD4T	Tcruzi	PC1_zscore	-0.000593378779456098	0.537801428107812	-0.0285714224986206
TTYH2	NK	NI	PC1_zscore	-0.0124266461006029	0.388047523077352	-0.285019786441057
TTYH2	NK	LPS	PC1_zscore	-0.00474449837413341	0.456852618114181	-0.104333043892065
TTYH2	NK	IAV	PC1_zscore	0.0166283746540917	0.360079377530174	0.362451745579644
TTYH2	NK	Tcruzi	PC1_zscore	-0.00491222017491745	0.455947751238707	-0.108336187305447
TTYH2	CD8T	NI	PC1_zscore	-0.0605108145073704	0.0932081951746817	-1.31245949268164
TTYH2	CD8T	LPS	PC1_zscore	0.0265482182373514	0.281365259017775	0.580265379882146
TTYH2	CD8T	IAV	PC1_zscore	0.0839563700315081	0.0486229547680164	1.61715741855087
TTYH2	CD8T	Tcruzi	PC1_zscore	-0.0116845095635474	0.401907077391529	-0.247146815670137
TTYH2	monocyte	NI	PC1_zscore	-0.0162923325133406	0.339510906997573	-0.406980729756863
TTYH2	monocyte	LPS	PC1_zscore	-0.175045309894954	3.49627002038666e-05	-3.75516221139567
TTYH2	monocyte	IAV	PC1_zscore	-0.00907073341596602	0.421747147494955	-0.193690468720869
TTYH2	monocyte	Tcruzi	PC1_zscore	-0.102132793102427	0.0110707688963458	-2.23216112502057
TTYH2	B	NI	PC1_zscore	0.0386300569169238	0.185109317903008	0.895530045765093
TTYH2	B	LPS	PC1_zscore	-0.0454720269879037	0.15008710399605	-1.03077912331023
TTYH2	B	IAV	PC1_zscore	-0.0043446020244888	0.457944829738869	-0.0996526034942341
TTYH2	B	Tcruzi	PC1_zscore	-0.0293559289428467	0.250127246096941	-0.671941430440222
TTYH2	CD4T	NI	PC1_zscore	-0.018646900015821	0.288270445508683	-0.557975065479329
TTYH2	CD4T	LPS	PC1_zscore	-0.0799487976307426	0.0173503834551881	-2.07933719500419
TTYH2	CD4T	IAV	PC1_zscore	-0.161882762497113	0.000211974498500522	-3.71216918182856
TTYH2	CD4T	Tcruzi	PC1_zscore	-0.00605996797425339	0.432693124681929	-0.167347667970425
CD300LB	NK	NI	PC1_zscore	0.0136189565148615	0.305887195346996	0.550306981172761
CD300LB	NK	LPS	PC1_zscore	0.0421485797602752	0.0924431724473934	1.32059931723478
CD300LB	NK	IAV	PC1_zscore	0.0242118862742291	0.198906012564008	0.883501581504088
CD300LB	NK	Tcruzi	PC1_zscore	0.0125298146067227	0.324020944220441	0.494153542717162
CD300LB	CD8T	NI	PC1_zscore	-0.0103728311745806	0.385564029136293	-0.368038078865461
CD300LB	CD8T	LPS	PC1_zscore	0.0501794491905885	0.0718724158539607	1.41247842784661
CD300LB	CD8T	IAV	PC1_zscore	0.0661662190942967	0.0289638444143773	1.54659700706516
CD300LB	CD8T	Tcruzi	PC1_zscore	-0.0117608803265424	0.367910423295166	-0.413780144992145
CD300LB	monocyte	NI	PC1_zscore	0.0128627347954268	0.328520735601818	0.502244531975584
CD300LB	monocyte	LPS	PC1_zscore	-0.00321230203593852	0.484225083879198	-0.103185543992392
CD300LB	monocyte	IAV	PC1_zscore	-0.00272282433374727	0.495068116311249	-0.0860776773288499
CD300LB	monocyte	Tcruzi	PC1_zscore	-0.000205402867915364	0.51427636841789	-0.0076033372816281
CD300LB	B	NI	PC1_zscore	-0.00664719920735577	0.408927226316187	-0.290932045103787
CD300LB	B	LPS	PC1_zscore	-0.00151478830650914	0.50031645886877	-0.0633747488563985
CD300LB	B	IAV	PC1_zscore	0.00980793391213734	0.358926362815175	0.417439111010045
CD300LB	B	Tcruzi	PC1_zscore	-0.00291236901393094	0.476451255814801	-0.125322633407756
CD300LB	CD4T	NI	PC1_zscore	0.0257498065210956	0.179333079608227	0.943568721437867
CD300LB	CD4T	LPS	PC1_zscore	0.0143052218894313	0.310901456342064	0.529075033952058
CD300LB	CD4T	IAV	PC1_zscore	-0.00944904948280456	0.394108609374886	-0.348302795952738
CD300LB	CD4T	Tcruzi	PC1_zscore	-0.00340089224407398	0.473978422238738	-0.133860668310555
CD300C	NK	NI	PC1_zscore	0.124951148933599	0.00222114887997255	2.74943963210269
CD300C	NK	LPS	PC1_zscore	0.107482762435002	0.00928204374158027	2.31228467448036
CD300C	NK	IAV	PC1_zscore	0.0788280009631872	0.0419173182133251	1.71329719340862
CD300C	NK	Tcruzi	PC1_zscore	0.0796401790352198	0.0397109731001382	1.73234681657178
CD300C	CD8T	NI	PC1_zscore	-0.0666012089266861	0.0424455734516922	-1.7141226514201
CD300C	CD8T	LPS	PC1_zscore	0.126209445065949	0.000500746830091028	3.20036940558716
CD300C	CD8T	IAV	PC1_zscore	0.140194846388842	0.00030022101649497	3.29403170265731
CD300C	CD8T	Tcruzi	PC1_zscore	-0.000375500430419799	0.495947487310899	-0.00948184953308525
CD300C	monocyte	NI	PC1_zscore	0.073722760262738	0.00119967241259321	3.01462438678464
CD300C	monocyte	LPS	PC1_zscore	0.150207513425677	1.05792989928906e-05	4.12509348623197
CD300C	monocyte	IAV	PC1_zscore	0.0997838491993847	0.00123664425585024	3.00390046851888
CD300C	monocyte	Tcruzi	PC1_zscore	0.0734726809078672	0.00412083014497977	2.62252921414394
CD300C	B	NI	PC1_zscore	0.0072444987533292	0.429031827249449	0.178875535811207
CD300C	B	LPS	PC1_zscore	-0.0364272280677862	0.198222767142185	-0.848630399005975
CD300C	B	IAV	PC1_zscore	-0.0115298894889622	0.391756253099035	-0.27647821776784
CD300C	B	Tcruzi	PC1_zscore	0.023820401886324	0.283730239544198	0.570845724312943
CD300C	CD4T	NI	PC1_zscore	0.0473986882372599	0.111694614641828	1.21117525322919
CD300C	CD4T	LPS	PC1_zscore	-0.00318907070849851	0.471765796625867	-0.0765724775567314
CD300C	CD4T	IAV	PC1_zscore	-0.0109221322284219	0.39713961191721	-0.265665826268167
CD300C	CD4T	Tcruzi	PC1_zscore	0.00573202437455347	0.443020040161906	0.143136793752816
CD300E	NK	NI	PC1_zscore	-0.0431853549977067	0.14076114101336	-1.07480920230497
CD300E	NK	LPS	PC1_zscore	-0.00803707371261119	0.423610850601091	-0.195297916062474
CD300E	NK	IAV	PC1_zscore	-0.00160086501056685	0.485158092819242	-0.0385884417576917
CD300E	NK	Tcruzi	PC1_zscore	0.0452942552384102	0.13842395934716	1.08460547680092
CD300E	CD8T	NI	PC1_zscore	-0.0101532389809491	0.406299807745744	-0.237633044162827
CD300E	CD8T	LPS	PC1_zscore	0.0413407698724929	0.165016756844749	0.972945935703304
CD300E	CD8T	IAV	PC1_zscore	0.162172632597934	0.000328329483753667	3.34366071133869
CD300E	CD8T	Tcruzi	PC1_zscore	-0.0547492200191679	0.108731550748323	-1.2298343211506
CD300E	monocyte	NI	PC1_zscore	0.0942266737762195	0.0120456365404892	2.22755578507152
CD300E	monocyte	LPS	PC1_zscore	0.223357908162495	3.89880942573592e-05	4.68800304186662
CD300E	monocyte	IAV	PC1_zscore	0.140898686584062	0.0017304198373734	2.87999617380933
CD300E	monocyte	Tcruzi	PC1_zscore	0.100567477221322	0.0128545592227992	2.19790296336954
CD300E	B	NI	PC1_zscore	0.0200463147813142	0.29881286882378	0.526563757147143
CD300E	B	LPS	PC1_zscore	-0.0205989137123189	0.3022112022573	-0.52063377306007
CD300E	B	IAV	PC1_zscore	0.0176598009208969	0.325262517052855	0.451991479589405
CD300E	B	Tcruzi	PC1_zscore	-0.0224489101681862	0.285986500114305	-0.566733228288133
CD300E	CD4T	NI	PC1_zscore	-0.00389751070944619	0.464503472012805	-0.0910658981136038
CD300E	CD4T	LPS	PC1_zscore	0.0230871493014089	0.299544432060936	0.52261203005946
CD300E	CD4T	IAV	PC1_zscore	0.0336155085908467	0.227078479737731	0.74604730190972
CD300E	CD4T	Tcruzi	PC1_zscore	0.0185467434875957	0.341096602590356	0.409007997590605
CD300LF	NK	NI	PC1_zscore	0.0095522305718901	0.384021123508291	0.289451394537389
CD300LF	NK	LPS	PC1_zscore	0.0424644760291668	0.105026850700886	1.24915874101787
CD300LF	NK	IAV	PC1_zscore	0.0312991882178724	0.178937152141287	0.916371528522897
CD300LF	NK	Tcruzi	PC1_zscore	0.0331967706162507	0.165559726031332	0.967832511134804
CD300LF	CD8T	NI	PC1_zscore	0.0072657595140654	0.421295842945964	0.197031167463361
CD300LF	CD8T	LPS	PC1_zscore	0.097421101643564	0.00442871888418096	2.5195116136611
CD300LF	CD8T	IAV	PC1_zscore	0.140456642688286	0.000242257278491236	3.25500508044105
CD300LF	CD8T	Tcruzi	PC1_zscore	-0.0768758394859107	0.0249527888176784	-1.93612730076609
CD300LF	monocyte	NI	PC1_zscore	0.0722185006476037	0.0066884119570303	2.43677899047224
CD300LF	monocyte	LPS	PC1_zscore	0.150330572816733	0.000241202502747195	3.23692035756229
CD300LF	monocyte	IAV	PC1_zscore	0.0543294935541636	0.0966696701163524	1.29064295870167
CD300LF	monocyte	Tcruzi	PC1_zscore	0.0793347077979343	0.00372240946657507	2.62742939283448
CD300LF	B	NI	PC1_zscore	0.0238898847511521	0.224889186429925	0.754093335237097
CD300LF	B	LPS	PC1_zscore	-0.0139793001522449	0.337527713511378	-0.42333392547295
CD300LF	B	IAV	PC1_zscore	0.0125327742712711	0.349132750488699	0.387264387546714
CD300LF	B	Tcruzi	PC1_zscore	0.0247751990011153	0.223800201771506	0.75748795595177
CD300LF	CD4T	NI	PC1_zscore	0.00106441392257505	0.486440752552044	0.0292987442375947
CD300LF	CD4T	LPS	PC1_zscore	-0.0274488363571795	0.244015574607602	-0.698570380459335
CD300LF	CD4T	IAV	PC1_zscore	0.0318078676507174	0.198668787408577	0.841123276663705
CD300LF	CD4T	Tcruzi	PC1_zscore	-0.00327284045803448	0.466086609457096	-0.0878090388535581
SLC16A5	NK	NI	PC1_zscore	0.0308025128250794	0.204317692298306	0.808327942818116
SLC16A5	NK	LPS	PC1_zscore	0.0518665017757585	0.10283310923167	1.20206384725653
SLC16A5	NK	IAV	PC1_zscore	0.0426087823368058	0.145073577012056	1.0206892165576
SLC16A5	NK	Tcruzi	PC1_zscore	0.068344220904078	0.0506964088240969	1.47271369082631
SLC16A5	CD8T	NI	PC1_zscore	0.0762814806222438	0.0359921761870758	1.64523223863872
SLC16A5	CD8T	LPS	PC1_zscore	0.0180857110074906	0.316849503569212	0.468414896317333
SLC16A5	CD8T	IAV	PC1_zscore	0.0699353899263998	0.0566940363276878	1.42057396059988
SLC16A5	CD8T	Tcruzi	PC1_zscore	0.0442470310644724	0.140002607334119	1.04303265520648
SLC16A5	monocyte	NI	PC1_zscore	0.0604175261418738	0.0181072852080321	1.96237383899892
SLC16A5	monocyte	LPS	PC1_zscore	-0.0118153286807629	0.369596685705903	-0.351066186338598
SLC16A5	monocyte	IAV	PC1_zscore	-0.0375609639466669	0.172928040512642	-0.942602912468137
SLC16A5	monocyte	Tcruzi	PC1_zscore	0.0192854272453958	0.262656903438578	0.637605646337325
SLC16A5	B	NI	PC1_zscore	0.0468496324799589	0.108211250393935	1.16925536609756
SLC16A5	B	LPS	PC1_zscore	-0.0178262725798259	0.327795828655388	-0.461861376310023
SLC16A5	B	IAV	PC1_zscore	0.037898229598199	0.168019839178973	0.939160035762607
SLC16A5	B	Tcruzi	PC1_zscore	0.00376204944706913	0.456647673288036	0.103297079733068
SLC16A5	CD4T	NI	PC1_zscore	0.00154920291415944	0.478984784959363	0.0548639871595041
SLC16A5	CD4T	LPS	PC1_zscore	-0.0357879262684846	0.148445109257076	-1.03751552382033
SLC16A5	CD4T	IAV	PC1_zscore	-0.0367944508389747	0.153885278809825	-1.01965064502251
SLC16A5	CD4T	Tcruzi	PC1_zscore	-0.00138865747065192	0.486052449277984	-0.0455298314608137
TRIM47	NK	NI	PC1_zscore	-0.00362816895714368	0.466647045957042	-0.0887477970492981
TRIM47	NK	LPS	PC1_zscore	0.0370939887372648	0.192958234336967	0.864626073642742
TRIM47	NK	IAV	PC1_zscore	0.0401130889987607	0.175617062913798	0.928333597890406
TRIM47	NK	Tcruzi	PC1_zscore	0.0118729372295268	0.389277152247575	0.280440925889933
TRIM47	CD8T	NI	PC1_zscore	0.1746947208739	7.07309341761229e-05	3.56526077739377
TRIM47	CD8T	LPS	PC1_zscore	0.09199511104096	0.0202023619301921	1.96684835104024
TRIM47	CD8T	IAV	PC1_zscore	0.102108640554012	0.018697832001614	1.969961199185
TRIM47	CD8T	Tcruzi	PC1_zscore	0.117449356715695	0.00419170246388136	2.5204733360217
TRIM47	monocyte	NI	PC1_zscore	-0.00614480636074637	0.425564669643119	-0.184644341522391
TRIM47	monocyte	LPS	PC1_zscore	-0.0917947222466491	0.0199318448579482	-1.99595342583431
TRIM47	monocyte	IAV	PC1_zscore	-0.0687425547671282	0.0659196311830004	-1.48041055108883
TRIM47	monocyte	Tcruzi	PC1_zscore	0.0268871783231421	0.246212789798171	0.689905598658961
TRIM47	B	NI	PC1_zscore	-0.00764786178336782	0.43001656911041	-0.177314186023386
TRIM47	B	LPS	PC1_zscore	-0.0566373092881922	0.103924566479455	-1.24335250674722
TRIM47	B	IAV	PC1_zscore	0.0134597740858004	0.386906106365498	0.297253234497118
TRIM47	B	Tcruzi	PC1_zscore	-0.0651524788320845	0.0746656446986331	-1.40408329558621
TRIM47	CD4T	NI	PC1_zscore	0.00254370302141887	0.456136728179416	0.112326537341784
TRIM47	CD4T	LPS	PC1_zscore	-0.0853772927513376	7.62242397629453e-05	-3.74000403996711
TRIM47	CD4T	IAV	PC1_zscore	-0.044559121478932	0.0464983538349971	-1.66897321425473
TRIM47	CD4T	Tcruzi	PC1_zscore	-0.0168894080886377	0.232758759575501	-0.729673719563365
ST6GALNAC2	NK	NI	PC1_zscore	0.0212146295075459	0.280326678189699	0.580676789754668
ST6GALNAC2	NK	LPS	PC1_zscore	0.0111277904498155	0.385121047230071	0.293524939114951
ST6GALNAC2	NK	IAV	PC1_zscore	0.0132189928118948	0.363771856185565	0.348230308826366
ST6GALNAC2	NK	Tcruzi	PC1_zscore	0.0039889626517539	0.458853788002915	0.105600353928428
ST6GALNAC2	CD8T	NI	PC1_zscore	-0.121484178975889	0.00398868331603286	-2.52653259904972
ST6GALNAC2	CD8T	LPS	PC1_zscore	0.0038087357353118	0.46832084937981	0.0867243729934932
ST6GALNAC2	CD8T	IAV	PC1_zscore	-0.00462657922493932	0.45567649004116	-0.0971454908739874
ST6GALNAC2	CD8T	Tcruzi	PC1_zscore	-0.017851921005257	0.344124862585295	-0.396614594195709
ST6GALNAC2	monocyte	NI	PC1_zscore	0.085228172527967	0.0159855494029187	2.05872109383487
ST6GALNAC2	monocyte	LPS	PC1_zscore	0.0190654362223721	0.309260687888208	0.495147844111192
ST6GALNAC2	monocyte	IAV	PC1_zscore	0.0118004020343292	0.397316023520736	0.255560054491961
ST6GALNAC2	monocyte	Tcruzi	PC1_zscore	0.125010914824068	0.000918867348502455	2.91379616880081
ST6GALNAC2	B	NI	PC1_zscore	-0.0901187054088618	0.00658525660316811	-2.37636609212634
ST6GALNAC2	B	LPS	PC1_zscore	-0.0314132111084333	0.204202340275384	-0.827045935872043
ST6GALNAC2	B	IAV	PC1_zscore	-0.00122519192545182	0.486808172472829	-0.0332816408429584
ST6GALNAC2	B	Tcruzi	PC1_zscore	-0.00730553136735847	0.423194709585764	-0.197173675753039
ST6GALNAC2	CD4T	NI	PC1_zscore	-0.0411453174989786	0.129874168096274	-1.11738759196664
ST6GALNAC2	CD4T	LPS	PC1_zscore	-0.115911479188227	0.00164689363896142	-2.79445426396216
ST6GALNAC2	CD4T	IAV	PC1_zscore	-0.0748250497656826	0.0344996216569686	-1.76762446150826
ST6GALNAC2	CD4T	Tcruzi	PC1_zscore	-0.0319384137177635	0.197226635115746	-0.847150590969266
TIMP2	NK	NI	PC1_zscore	0.0147840248630665	0.236293986285439	0.608674365405969
TIMP2	NK	LPS	PC1_zscore	0.0340578296191558	0.0530652741343941	1.39716891171403
TIMP2	NK	IAV	PC1_zscore	0.0303228452029537	0.0748328633606985	1.30601194294623
TIMP2	NK	Tcruzi	PC1_zscore	0.030750495626577	0.0692918674205982	1.34564244500143
TIMP2	CD8T	NI	PC1_zscore	0.0410098421023	0.0216851327861644	1.55732110474558
TIMP2	CD8T	LPS	PC1_zscore	0.0343886991726199	0.0467988460233211	1.42345388933504
TIMP2	CD8T	IAV	PC1_zscore	0.0349901151644073	0.0479518421239499	1.40547056059732
TIMP2	CD8T	Tcruzi	PC1_zscore	0.038446528605195	0.031836899399757	1.48363448027875
TIMP2	monocyte	NI	PC1_zscore	0.0237417811601651	0.0292967893671486	2.01811621943859
TIMP2	monocyte	LPS	PC1_zscore	0.0191060564513894	0.101392714447339	1.35841058173673
TIMP2	monocyte	IAV	PC1_zscore	0.0201810171847996	0.0885353782280071	1.44762587914806
TIMP2	monocyte	Tcruzi	PC1_zscore	0.0335346072546034	0.00327327451965463	2.64797523220776
TIMP2	B	NI	PC1_zscore	0.0251038046170893	0.11068029080599	1.20296342749155
TIMP2	B	LPS	PC1_zscore	0.0268196140950779	0.0948614822664215	1.25869356855423
TIMP2	B	IAV	PC1_zscore	0.0294568362543946	0.0727791984447823	1.37439193400916
TIMP2	B	Tcruzi	PC1_zscore	0.0265918651184008	0.097710958154816	1.25107137078407
TIMP2	CD4T	NI	PC1_zscore	0.0168384240164562	0.192688665205818	0.870143937577706
TIMP2	CD4T	LPS	PC1_zscore	0.0238123512091839	0.104025213986546	1.26593741411581
TIMP2	CD4T	IAV	PC1_zscore	0.0402982866459713	0.011489756767729	1.83883962729427
TIMP2	CD4T	Tcruzi	PC1_zscore	0.0263814735084222	0.0779576473198431	1.42719698538762
C1QTNF1	NK	NI	PC1_zscore	0.013674423326287	0.499913637934961	0.596218607304048
C1QTNF1	NK	LPS	PC1_zscore	0.00611980113907992	0.598983866605741	0.30062888882297
C1QTNF1	NK	IAV	PC1_zscore	0.0123793479669348	0.52110334108016	0.538010461000936
C1QTNF1	NK	Tcruzi	PC1_zscore	0.0127486868130061	0.515114747297482	0.55335399134533
C1QTNF1	CD8T	NI	PC1_zscore	0.0011135600891554	0.674079476601867	0.0529106360614825
C1QTNF1	CD8T	LPS	PC1_zscore	0.00628726129837959	0.596796116839054	0.3067952864977
C1QTNF1	CD8T	IAV	PC1_zscore	0.095642530224579	0.0327174151800867	1.49101787342573
C1QTNF1	CD8T	Tcruzi	PC1_zscore	-0.0101527926786685	0.566346754789779	-0.422502429922312
C1QTNF1	monocyte	NI	PC1_zscore	-0.0130069715031434	0.55690817498237	-0.439814258077352
C1QTNF1	monocyte	LPS	PC1_zscore	0.00341171722138974	0.640893537652831	0.16644175046013
C1QTNF1	monocyte	IAV	PC1_zscore	0.00611751914542167	0.619247996043866	0.227716456985936
C1QTNF1	monocyte	Tcruzi	PC1_zscore	-0.00657029054395322	0.619909969780879	-0.258452299651394
C1QTNF1	B	NI	PC1_zscore	-0.00275308158386392	0.649898092177292	-0.159005904721184
C1QTNF1	B	LPS	PC1_zscore	-0.00830095277935982	0.569416690573245	-0.411334103083492
C1QTNF1	B	IAV	PC1_zscore	0.00765859733508612	0.568084239075126	0.402858057667647
C1QTNF1	B	Tcruzi	PC1_zscore	0.00323252526406925	0.635812255021718	0.183731535173576
C1QTNF1	CD4T	NI	PC1_zscore	0.00615745269498804	0.600244431968716	0.299860971321115
C1QTNF1	CD4T	LPS	PC1_zscore	-0.0020659586554475	0.672829428483228	-0.0988983303285312
C1QTNF1	CD4T	IAV	PC1_zscore	-0.0113951178080694	0.552417642570341	-0.460604420678864
C1QTNF1	CD4T	Tcruzi	PC1_zscore	-0.00584896682506699	0.615543849458474	-0.27525543565919
CARD14	NK	NI	PC1_zscore	0.0557831864730345	0.0486972192039446	1.63077586778651
CARD14	NK	LPS	PC1_zscore	0.0365687968136944	0.147441845086538	1.04100513660908
CARD14	NK	IAV	PC1_zscore	0.0391514962211667	0.131613345637434	1.11013161071482
CARD14	NK	Tcruzi	PC1_zscore	0.0309409108485511	0.187490950716743	0.880544649169691
CARD14	CD8T	NI	PC1_zscore	0.0671296600736686	0.0489749347919953	1.62283938282481
CARD14	CD8T	LPS	PC1_zscore	0.0995640071830252	0.00752685629991265	2.27957489476528
CARD14	CD8T	IAV	PC1_zscore	0.0817537674616192	0.0273840162467442	1.82456611954143
CARD14	CD8T	Tcruzi	PC1_zscore	-0.0209985648139469	0.309019014517988	-0.505237729800223
CARD14	monocyte	NI	PC1_zscore	0.100585845002372	0.00249064020521034	2.6440661168158
CARD14	monocyte	LPS	PC1_zscore	-0.0428780263029633	0.184500116472261	-0.895444353953635
CARD14	monocyte	IAV	PC1_zscore	-0.0196587502568451	0.337361703481642	-0.429441975846438
CARD14	monocyte	Tcruzi	PC1_zscore	0.0599125631058831	0.0394436810190373	1.71760076445109
CARD14	B	NI	PC1_zscore	-0.00485228066207169	0.4357367051895	-0.160368335281726
CARD14	B	LPS	PC1_zscore	-0.00103388390257909	0.487947226307747	-0.032934600610375
CARD14	B	IAV	PC1_zscore	-0.0119156783574788	0.350006341033771	-0.384532694817592
CARD14	B	Tcruzi	PC1_zscore	0.00558865876102923	0.428252195306773	0.178659503251704
CARD14	CD4T	NI	PC1_zscore	-0.0489584458944059	0.107483497011592	-1.21724672763316
CARD14	CD4T	LPS	PC1_zscore	-0.0756007771708588	0.0358217813636742	-1.73656645808279
CARD14	CD4T	IAV	PC1_zscore	-0.0235530461865049	0.289243865325036	-0.566575902421543
CARD14	CD4T	Tcruzi	PC1_zscore	-0.0360275019211304	0.180789168014527	-0.90835208793199
AATK	NK	NI	PC1_zscore	0.0931037255390468	0.00584492118131401	2.41589114902436
AATK	NK	LPS	PC1_zscore	0.105069154654072	0.00295066014659405	2.63741873542483
AATK	NK	IAV	PC1_zscore	0.0883080829174352	0.0104654368223008	2.23254431597076
AATK	NK	Tcruzi	PC1_zscore	0.060824673002276	0.054471585995975	1.57892162204929
AATK	CD8T	NI	PC1_zscore	0.0400530312653553	0.128328039433473	1.13302129589522
AATK	CD8T	LPS	PC1_zscore	0.0622931864200443	0.0359144803666693	1.77624158152952
AATK	CD8T	IAV	PC1_zscore	0.135946810568288	0.000188462160116219	3.2582459159862
AATK	CD8T	Tcruzi	PC1_zscore	-0.00436357910509002	0.454081426898898	-0.118325507141005
AATK	monocyte	NI	PC1_zscore	0.146124362040286	0.000556600832083467	2.89697108013173
AATK	monocyte	LPS	PC1_zscore	0.0640854275709724	0.0853088688960465	1.3453301246293
AATK	monocyte	IAV	PC1_zscore	0.0305044800632188	0.27274033259313	0.589665140687072
AATK	monocyte	Tcruzi	PC1_zscore	0.0849083803882773	0.0224133776518525	1.92176027688333
AATK	B	NI	PC1_zscore	-0.0137028206868099	0.340965664575826	-0.401169545090435
AATK	B	LPS	PC1_zscore	0.0229434379284147	0.252994076425315	0.662120092479777
AATK	B	IAV	PC1_zscore	0.0303620505218379	0.187045914428606	0.887323450316741
AATK	B	Tcruzi	PC1_zscore	0.0063201616240562	0.427435621302774	0.181733219421625
AATK	CD4T	NI	PC1_zscore	0.00430128563922942	0.454261612114586	0.111592197791321
AATK	CD4T	LPS	PC1_zscore	0.0028530516021054	0.467828680559233	0.0710461221008009
AATK	CD4T	IAV	PC1_zscore	0.0443528505342921	0.129476519358368	1.12265806216751
AATK	CD4T	Tcruzi	PC1_zscore	-0.00947741554866951	0.407266864445408	-0.237816030143812
MRPL12	NK	NI	PC1_zscore	0.00910924496473572	0.387866753693799	0.380107583908044
MRPL12	NK	LPS	PC1_zscore	0.0110647016570036	0.368834777020581	0.427597093350861
MRPL12	NK	IAV	PC1_zscore	0.0142918692545407	0.328032456420542	0.545917429864611
MRPL12	NK	Tcruzi	PC1_zscore	0.00515876054943496	0.447784437329019	0.213648502490174
MRPL12	CD8T	NI	PC1_zscore	0.00232182215421404	0.493941153179201	0.0858828076364993
MRPL12	CD8T	LPS	PC1_zscore	0.0211869224625666	0.262420465894759	0.721829526291133
MRPL12	CD8T	IAV	PC1_zscore	0.0443428450091907	0.114915782805192	0.941833044025921
MRPL12	CD8T	Tcruzi	PC1_zscore	-0.00996598654594311	0.415717246231838	-0.349106896471959
MRPL12	monocyte	NI	PC1_zscore	-0.00213325749778122	0.501480292166499	-0.099472294532718
MRPL12	monocyte	LPS	PC1_zscore	0.00748836722616647	0.411025113146928	0.306365478492715
MRPL12	monocyte	IAV	PC1_zscore	0.00100429830818175	0.503798658498774	0.0393299891312577
MRPL12	monocyte	Tcruzi	PC1_zscore	0.00429844098858713	0.45994418444546	0.189856728964765
MRPL12	B	NI	PC1_zscore	-0.00995159927415364	0.392824918359884	-0.397558310460752
MRPL12	B	LPS	PC1_zscore	-0.000554973565571767	0.529101118895823	-0.0220888553941142
MRPL12	B	IAV	PC1_zscore	0.0118302184394772	0.354754496906152	0.471407353283024
MRPL12	B	Tcruzi	PC1_zscore	0.00639807223790882	0.428821193330243	0.270733922412301
MRPL12	CD4T	NI	PC1_zscore	-0.00528192689559633	0.454838461393107	-0.230540751469842
MRPL12	CD4T	LPS	PC1_zscore	0.0303566148333472	0.168735709245624	1.01556064834865
MRPL12	CD4T	IAV	PC1_zscore	-0.00286664032945934	0.492559801487157	-0.121102046644208
MRPL12	CD4T	Tcruzi	PC1_zscore	0.0185026022943698	0.261129894771774	0.729699640076367
SECTM1	NK	NI	PC1_zscore	0.046090125636705	0.159552171938284	0.992971965183504
SECTM1	NK	LPS	PC1_zscore	0.0321393926836049	0.249550138518531	0.675636200050798
SECTM1	NK	IAV	PC1_zscore	-0.0776640958384364	0.0502384219610571	-1.62270710865362
SECTM1	NK	Tcruzi	PC1_zscore	0.0309066337814023	0.259364005781462	0.643687015857227
SECTM1	CD8T	NI	PC1_zscore	-0.157316660803973	0.0013190665017957	-2.93311972596355
SECTM1	CD8T	LPS	PC1_zscore	0.0327265676269459	0.259146058405661	0.648379952946016
SECTM1	CD8T	IAV	PC1_zscore	0.0194358043052042	0.35528591457572	0.373001972205985
SECTM1	CD8T	Tcruzi	PC1_zscore	-0.113406318224953	0.0161310824638113	-2.10173589846246
SECTM1	monocyte	NI	PC1_zscore	0.0677245726528748	0.0722993989246825	1.44884800447169
SECTM1	monocyte	LPS	PC1_zscore	0.2273474495263	0.000146008273755312	3.31044314290381
SECTM1	monocyte	IAV	PC1_zscore	0.146788886656537	0.000921893032927512	3.04629279072133
SECTM1	monocyte	Tcruzi	PC1_zscore	0.0534582956532177	0.162504949600819	0.977688912264556
SECTM1	B	NI	PC1_zscore	-0.026121617356504	0.266116344139306	-0.625791958475947
SECTM1	B	LPS	PC1_zscore	-0.00327731725415874	0.470988779159404	-0.0759610021856948
SECTM1	B	IAV	PC1_zscore	-0.0177414712309199	0.335734200843555	-0.426137939569304
SECTM1	B	Tcruzi	PC1_zscore	0.0517375455369586	0.115186933756853	1.19293856590786
SECTM1	CD4T	NI	PC1_zscore	-0.09035471226694	0.0426578618532333	-1.67371546322188
SECTM1	CD4T	LPS	PC1_zscore	0.0254250558561181	0.260594738911853	0.641117757856445
SECTM1	CD4T	IAV	PC1_zscore	0.0539075185057906	0.07500805278867	1.43427142703954
SECTM1	CD4T	Tcruzi	PC1_zscore	-0.0843290445467842	0.0439006015226672	-1.67090671513178
COLEC12	NK	NI	PC1_zscore	0.0152600489594648	0.337674915692659	0.418069045691992
COLEC12	NK	LPS	PC1_zscore	0.0642570890112511	0.0427066057303329	1.7178335981679
COLEC12	NK	IAV	PC1_zscore	0.0606603703907914	0.0544339723287271	1.60056422883836
COLEC12	NK	Tcruzi	PC1_zscore	0.0157740727751925	0.340336470113433	0.41101491874061
COLEC12	CD8T	NI	PC1_zscore	0.0119118361561308	0.387560999275152	0.285612398134899
COLEC12	CD8T	LPS	PC1_zscore	0.154647931938925	0.000121990045964021	3.60614570542343
COLEC12	CD8T	IAV	PC1_zscore	0.154066863489238	0.000276664849081468	3.39411861877217
COLEC12	CD8T	Tcruzi	PC1_zscore	-0.134631831424897	0.00103519677201191	-3.03795059282318
COLEC12	monocyte	NI	PC1_zscore	-0.326534124468751	1.20126131264442e-13	-6.74836131811109
COLEC12	monocyte	LPS	PC1_zscore	-0.256965324409902	9.57359961213378e-05	-3.54984738338073
COLEC12	monocyte	IAV	PC1_zscore	-0.25805671991296	9.4782445073216e-05	-3.51263679868139
COLEC12	monocyte	Tcruzi	PC1_zscore	-0.260629394984523	3.74594355534441e-10	-5.88858202699633
COLEC12	B	NI	PC1_zscore	-0.0588457949836584	0.047802144536939	-1.66160697930276
COLEC12	B	LPS	PC1_zscore	-0.00563201569446747	0.437540113480668	-0.156323108049919
COLEC12	B	IAV	PC1_zscore	0.00637076295918193	0.430186690050385	0.177284078136109
COLEC12	B	Tcruzi	PC1_zscore	-0.0102144894990773	0.389854036434549	-0.279535491396975
COLEC12	CD4T	NI	PC1_zscore	0.048836570764148	0.136433184988209	1.09430070491678
COLEC12	CD4T	LPS	PC1_zscore	-0.051325564385658	0.136438544836667	-1.09459715055902
COLEC12	CD4T	IAV	PC1_zscore	-0.00240596032276552	0.479128154782817	-0.0517429812918284
COLEC12	CD4T	Tcruzi	PC1_zscore	-0.00375433468483914	0.467809334675073	-0.0818493054645188
EPB41L3	NK	NI	PC1_zscore	0.0273247205930944	0.26364883060197	0.630701490532384
EPB41L3	NK	LPS	PC1_zscore	0.0685172178554543	0.0591282445417336	1.5284725763413
EPB41L3	NK	IAV	PC1_zscore	0.0965648718610835	0.0190283723672676	1.95220081731162
EPB41L3	NK	Tcruzi	PC1_zscore	0.0616405111668177	0.0860502932137952	1.32774545117805
EPB41L3	CD8T	NI	PC1_zscore	0.0590513265862896	0.0791988887004917	1.39365272249796
EPB41L3	CD8T	LPS	PC1_zscore	0.00176763183400005	0.475147036997097	0.0410337039177801
EPB41L3	CD8T	IAV	PC1_zscore	0.0930453354895349	0.0235995457854347	1.87929448505797
EPB41L3	CD8T	Tcruzi	PC1_zscore	0.0598961247656092	0.0894672398659313	1.32085525153519
EPB41L3	monocyte	NI	PC1_zscore	-0.0109757017498461	0.259315022646838	-0.64536902242565
EPB41L3	monocyte	LPS	PC1_zscore	-0.00437851584882239	0.400821032448057	-0.252524595015546
EPB41L3	monocyte	IAV	PC1_zscore	0.0106886840793138	0.287222161676846	0.562313960314354
EPB41L3	monocyte	Tcruzi	PC1_zscore	-0.0235842142622264	0.0977137726798192	-1.29350579853878
EPB41L3	B	NI	PC1_zscore	0.0237500943658807	0.275912089579131	0.591033643674172
EPB41L3	B	LPS	PC1_zscore	0.0115444336624655	0.3882988749321	0.277269498609602
EPB41L3	B	IAV	PC1_zscore	0.0380753103251624	0.181541143243993	0.898536607930037
EPB41L3	B	Tcruzi	PC1_zscore	-0.0154594920231442	0.361349025266026	-0.365406588550781
EPB41L3	CD4T	NI	PC1_zscore	0.0961837744044228	0.00717272155890473	2.28501902809462
EPB41L3	CD4T	LPS	PC1_zscore	0.156233068245846	0.000188587408569646	3.43133602185539
EPB41L3	CD4T	IAV	PC1_zscore	0.144838265747332	0.000627096338646512	2.99083686071548
EPB41L3	CD4T	Tcruzi	PC1_zscore	0.13323028943838	0.00143878097879858	2.67118592906009
IMPA2	NK	NI	PC1_zscore	-0.00222513234022198	0.488908616019136	-0.126451387974406
IMPA2	NK	LPS	PC1_zscore	0.00187556791756458	0.51603292403003	0.0954753832645226
IMPA2	NK	IAV	PC1_zscore	-0.00199898820589844	0.494634461009316	-0.107549649585875
IMPA2	NK	Tcruzi	PC1_zscore	0.00471069842177527	0.458744057170546	0.247671802155402
IMPA2	CD8T	NI	PC1_zscore	-0.0126299913384994	0.317231011283456	-0.596461571709606
IMPA2	CD8T	LPS	PC1_zscore	0.00260637649942819	0.499145926163857	0.139754213511049
IMPA2	CD8T	IAV	PC1_zscore	0.00370513508362382	0.480554954502853	0.188778933931618
IMPA2	CD8T	Tcruzi	PC1_zscore	-0.00329239719522504	0.469828425969352	-0.173666883956773
IMPA2	monocyte	NI	PC1_zscore	-0.00460037036654152	0.427944979731944	-0.297411914204894
IMPA2	monocyte	LPS	PC1_zscore	-0.0131141833072986	0.293754964210009	-0.568839548369658
IMPA2	monocyte	IAV	PC1_zscore	-0.0117893555385679	0.320394577005616	-0.554162388945671
IMPA2	monocyte	Tcruzi	PC1_zscore	-0.00828656312804715	0.361231127091787	-0.480134937691952
IMPA2	B	NI	PC1_zscore	-0.00763546619725759	0.372057235225722	-0.450885288848115
IMPA2	B	LPS	PC1_zscore	-0.00760750995500408	0.384927731057084	-0.414201843190891
IMPA2	B	IAV	PC1_zscore	0.00144881380350561	0.519844045030437	0.0823115178068606
IMPA2	B	Tcruzi	PC1_zscore	0.00333513794814056	0.477100947589691	0.192035410328774
IMPA2	CD4T	NI	PC1_zscore	-0.00190338687651851	0.492602548949444	-0.123019041091784
IMPA2	CD4T	LPS	PC1_zscore	-0.00350205416000987	0.459513523547092	-0.211292932100309
IMPA2	CD4T	IAV	PC1_zscore	-0.0102591345403712	0.324493457804125	-0.583896376430814
IMPA2	CD4T	Tcruzi	PC1_zscore	-0.00433997855122179	0.436008609029183	-0.278990257999363
TUBB6	NK	NI	PC1_zscore	-0.00196107671587401	0.487432337321872	-0.05276036582697
TUBB6	NK	LPS	PC1_zscore	0.0107806712434957	0.389456594238296	0.275948809447262
TUBB6	NK	IAV	PC1_zscore	0.0244823303585692	0.266439606437367	0.620316631834986
TUBB6	NK	Tcruzi	PC1_zscore	0.0171941289157144	0.330069502419813	0.444672529579336
TUBB6	CD8T	NI	PC1_zscore	0.0141964086718093	0.369338602422147	0.347409069078092
TUBB6	CD8T	LPS	PC1_zscore	0.0272740303760744	0.247302357871703	0.684026482441996
TUBB6	CD8T	IAV	PC1_zscore	0.024817942692143	0.278538391426285	0.595110128791766
TUBB6	CD8T	Tcruzi	PC1_zscore	-0.0598892507929782	0.0828906565299765	-1.31494184359672
TUBB6	monocyte	NI	PC1_zscore	-0.0057440143966908	0.368129354455586	-0.344611503877749
TUBB6	monocyte	LPS	PC1_zscore	0.0559482665203443	0.000619765071906276	3.16642778145555
TUBB6	monocyte	IAV	PC1_zscore	0.0342449951114206	0.0376259255319868	1.77119480978909
TUBB6	monocyte	Tcruzi	PC1_zscore	0.0209768345666972	0.120339249489435	1.16946513376403
TUBB6	B	NI	PC1_zscore	-0.0638641530749812	0.0505666470838834	-1.50599895917031
TUBB6	B	LPS	PC1_zscore	-0.0855705755883499	0.0242906033563591	-1.7882328718169
TUBB6	B	IAV	PC1_zscore	-0.0746372961185291	0.0454635620812032	-1.52694511963131
TUBB6	B	Tcruzi	PC1_zscore	-0.0635742482561873	0.0529026403363415	-1.48828995893599
TUBB6	CD4T	NI	PC1_zscore	-0.00231305287631262	0.471340924883838	-0.0699106732196998
TUBB6	CD4T	LPS	PC1_zscore	-0.00470294904125456	0.45258729104228	-0.137830909401183
TUBB6	CD4T	IAV	PC1_zscore	-0.0397232510247213	0.140979622169156	-1.05824486264996
TUBB6	CD4T	Tcruzi	PC1_zscore	0.022763548318514	0.254950756639299	0.65574275977222
DSC2	NK	NI	PC1_zscore	0.0249030525181706	0.199260024790804	0.836913654365012
DSC2	NK	LPS	PC1_zscore	0.0364537126060976	0.118787756007334	1.17090016891895
DSC2	NK	IAV	PC1_zscore	0.0551327228778366	0.0386945376776693	1.72575851980461
DSC2	NK	Tcruzi	PC1_zscore	0.0233463937411169	0.223368128845572	0.753822422117219
DSC2	CD8T	NI	PC1_zscore	-0.0284552266949226	0.216998392253213	-0.787478864414192
DSC2	CD8T	LPS	PC1_zscore	0.12309095567479	0.00176824620650597	2.77277816073951
DSC2	CD8T	IAV	PC1_zscore	0.117040203928234	0.00183373439976581	2.56262616993115
DSC2	CD8T	Tcruzi	PC1_zscore	-0.029573660254469	0.213754754979659	-0.797577722355397
DSC2	monocyte	NI	PC1_zscore	0.0247261279520988	0.212466631826835	0.795365567145306
DSC2	monocyte	LPS	PC1_zscore	0.0586506977408414	0.0421297040713188	1.67329592893545
DSC2	monocyte	IAV	PC1_zscore	0.0479523519013877	0.10627083236244	1.22096793200099
DSC2	monocyte	Tcruzi	PC1_zscore	0.0219303159754214	0.255158221470427	0.65451832574042
DSC2	B	NI	PC1_zscore	-0.0169464009614498	0.279359359086678	-0.586633569363732
DSC2	B	LPS	PC1_zscore	0.0171104034528607	0.279657316752099	0.579969824039041
DSC2	B	IAV	PC1_zscore	0.0257001035429844	0.189264203421856	0.876345033855485
DSC2	B	Tcruzi	PC1_zscore	0.0163744865298512	0.287282702363797	0.557575727152796
DSC2	CD4T	NI	PC1_zscore	-0.00582818122339329	0.437214105897963	-0.171741576832556
DSC2	CD4T	LPS	PC1_zscore	0.032643281895099	0.176887669584608	0.914223382688588
DSC2	CD4T	IAV	PC1_zscore	-0.00674025423963317	0.429864388532203	-0.189475353347792
DSC2	CD4T	Tcruzi	PC1_zscore	0.027271127144543	0.214438292141648	0.781972959849609
DTNA	NK	NI	PC1_zscore	-0.00836348079029752	0.384886799258375	-0.330886053783114
DTNA	NK	LPS	PC1_zscore	0.0174683144414592	0.270690722635356	0.632899827223062
DTNA	NK	IAV	PC1_zscore	0.0151582893249316	0.296003803113451	0.561223057127202
DTNA	NK	Tcruzi	PC1_zscore	-0.00149945711592092	0.486159398400217	-0.0590018283524836
DTNA	CD8T	NI	PC1_zscore	-0.00459316197720879	0.450085971557676	-0.159103974315773
DTNA	CD8T	LPS	PC1_zscore	0.0432341624709787	0.0958174276296763	1.18866444968843
DTNA	CD8T	IAV	PC1_zscore	0.0399660998750063	0.114245526422508	1.10127816994265
DTNA	CD8T	Tcruzi	PC1_zscore	0.00674208624364044	0.413334316444617	0.235930838548593
DTNA	monocyte	NI	PC1_zscore	-0.0120936061610649	0.318145534461779	-0.484776996350215
DTNA	monocyte	LPS	PC1_zscore	-0.0255204600580379	0.185617013934836	-0.87053864463628
DTNA	monocyte	IAV	PC1_zscore	-0.0217082739360209	0.257256476834306	-0.65660028500571
DTNA	monocyte	Tcruzi	PC1_zscore	-0.0208569136757675	0.223100777364445	-0.760957470497435
DTNA	B	NI	PC1_zscore	-0.0122856499374506	0.30848662991723	-0.520610093761813
DTNA	B	LPS	PC1_zscore	-0.0337083862510234	0.112886045386638	-1.15073350179401
DTNA	B	IAV	PC1_zscore	0.0078765635493943	0.387022641937241	0.325002238989907
DTNA	B	Tcruzi	PC1_zscore	-0.00162670963183779	0.479037539181942	-0.06927996933812
DTNA	CD4T	NI	PC1_zscore	-0.0105243212305625	0.357077562428182	-0.396676035649645
DTNA	CD4T	LPS	PC1_zscore	-0.00822546266050451	0.401218534882055	-0.285109040645079
DTNA	CD4T	IAV	PC1_zscore	-0.0161806206678709	0.29745533854832	-0.556092837143355
DTNA	CD4T	Tcruzi	PC1_zscore	0.0225771975008121	0.219052233262851	0.773136379996809
SIGLEC15	NK	NI	PC1_zscore	0.0433306244432101	0.0871582533323129	1.35298028836405
SIGLEC15	NK	LPS	PC1_zscore	0.060975899136313	0.0317549948766516	1.8458800606108
SIGLEC15	NK	IAV	PC1_zscore	0.012759178535668	0.34957989225067	0.385420704857884
SIGLEC15	NK	Tcruzi	PC1_zscore	0.0488862687053326	0.071166469093241	1.46000538574765
SIGLEC15	CD8T	NI	PC1_zscore	-0.0183357572128253	0.30485670191565	-0.512935228234734
SIGLEC15	CD8T	LPS	PC1_zscore	0.116740901702224	0.000479214224536076	3.20507815658228
SIGLEC15	CD8T	IAV	PC1_zscore	0.158553156430955	2.74593917112479e-05	3.91145401023905
SIGLEC15	CD8T	Tcruzi	PC1_zscore	-0.0459318787448358	0.107219028606363	-1.23607987795477
SIGLEC15	monocyte	NI	PC1_zscore	-0.0945595496392758	0.0125457907893987	-2.17953268561311
SIGLEC15	monocyte	LPS	PC1_zscore	-0.190945423132458	5.13677601166052e-06	-4.10068429034733
SIGLEC15	monocyte	IAV	PC1_zscore	-0.115599783458963	0.0131806378734864	-2.13327433145836
SIGLEC15	monocyte	Tcruzi	PC1_zscore	-0.109917089827427	0.00707666792168027	-2.36989141101851
SIGLEC15	B	NI	PC1_zscore	-0.0281366080189894	0.167343575161939	-0.963048553298974
SIGLEC15	B	LPS	PC1_zscore	-0.0089088769304927	0.382884809294194	-0.297307475421711
SIGLEC15	B	IAV	PC1_zscore	-0.0021708744174218	0.470054732613219	-0.0729110206623467
SIGLEC15	B	Tcruzi	PC1_zscore	-0.00118978492694384	0.484354914930856	-0.0394086924376346
SIGLEC15	CD4T	NI	PC1_zscore	0.0112444191488463	0.375897359696823	0.313712818316314
SIGLEC15	CD4T	LPS	PC1_zscore	0.0112132149408271	0.381537957194381	0.300622125990714
SIGLEC15	CD4T	IAV	PC1_zscore	0.00210128407843872	0.477722380257788	0.0568404072534978
SIGLEC15	CD4T	Tcruzi	PC1_zscore	0.00315933568158771	0.465030216013352	0.0860363576771912
ZNF532	NK	NI	PC1_zscore	0.0315607506852732	0.125583743284746	1.14524516928462
ZNF532	NK	LPS	PC1_zscore	0.0337603202387598	0.113341716868722	1.18017001983829
ZNF532	NK	IAV	PC1_zscore	0.027251585607511	0.167109154870571	0.950240932923238
ZNF532	NK	Tcruzi	PC1_zscore	0.0241249830056868	0.195867801486071	0.837833356530958
ZNF532	CD8T	NI	PC1_zscore	0.00627594732580874	0.397018049999809	0.16004230415481
ZNF532	CD8T	LPS	PC1_zscore	0.0195460019273848	0.256137239067352	0.623969902505739
ZNF532	CD8T	IAV	PC1_zscore	0.0174915999749606	0.281494690781342	0.53679140332745
ZNF532	CD8T	Tcruzi	PC1_zscore	0.0109605630732072	0.352258600443845	0.298306323047421
ZNF532	monocyte	NI	PC1_zscore	0.0402498324481392	0.0373462362815379	1.72523271872073
ZNF532	monocyte	LPS	PC1_zscore	0.030856387354339	0.102161677794516	1.29715990565488
ZNF532	monocyte	IAV	PC1_zscore	0.0445310695241997	0.0335621223645941	1.6693419109699
ZNF532	monocyte	Tcruzi	PC1_zscore	0.0426070137791894	0.0332259198173578	1.72480875318537
ZNF532	B	NI	PC1_zscore	0.0379604487025152	0.0240480284377184	1.99111336976031
ZNF532	B	LPS	PC1_zscore	0.0359616710047641	0.0302376698660118	1.94110182403633
ZNF532	B	IAV	PC1_zscore	0.0355038535319415	0.037797853605568	1.83362371834175
ZNF532	B	Tcruzi	PC1_zscore	0.0406477481617749	0.022408107138017	1.96312172118149
ZNF532	CD4T	NI	PC1_zscore	0.00302597610266026	0.445935042020498	0.0785850048930427
ZNF532	CD4T	LPS	PC1_zscore	0.0237282369784401	0.196561565452969	0.835782801841354
ZNF532	CD4T	IAV	PC1_zscore	0.00552373869157243	0.410288381198409	0.148860038945347
ZNF532	CD4T	Tcruzi	PC1_zscore	0.0189236049312595	0.260020760015372	0.629830836039386
SOCS6	NK	NI	PC1_zscore	0.0964061218334271	0.0136218642205254	2.00472824371548
SOCS6	NK	LPS	PC1_zscore	0.112850181121732	0.00738766309804073	2.2122482304501
SOCS6	NK	IAV	PC1_zscore	0.160679409283369	0.0010339969958453	2.64246230769713
SOCS6	NK	Tcruzi	PC1_zscore	0.0674990337586899	0.0621531376580299	1.46088785233336
SOCS6	CD8T	NI	PC1_zscore	0.0541730736423299	0.0990249933145149	1.26242712042435
SOCS6	CD8T	LPS	PC1_zscore	0.0867047688615601	0.0191876687655894	1.93929552427961
SOCS6	CD8T	IAV	PC1_zscore	0.124717978395579	0.00395373347257129	2.33352082125646
SOCS6	CD8T	Tcruzi	PC1_zscore	0.0844859737163914	0.0268272100723054	1.82397553272645
SOCS6	monocyte	NI	PC1_zscore	0.0369556972614099	0.018630071010842	2.06434734334935
SOCS6	monocyte	LPS	PC1_zscore	-0.017463393145314	0.198732448437273	-0.846065557824338
SOCS6	monocyte	IAV	PC1_zscore	-0.0163446934856355	0.259344137599977	-0.645937215946152
SOCS6	monocyte	Tcruzi	PC1_zscore	0.0211586383806922	0.149796740160103	1.03518608312721
SOCS6	B	NI	PC1_zscore	-0.00524182654444215	0.444751101071268	-0.139405816753303
SOCS6	B	LPS	PC1_zscore	0.0126822827230457	0.373807159615119	0.320020513036918
SOCS6	B	IAV	PC1_zscore	-0.0072128119267386	0.428111753395481	-0.185509886658122
SOCS6	B	Tcruzi	PC1_zscore	0.0119929604132626	0.375227789285335	0.311320496859582
SOCS6	CD4T	NI	PC1_zscore	-0.00209828439012572	0.479986094671404	-0.0570125336298957
SOCS6	CD4T	LPS	PC1_zscore	0.0095273112744958	0.403579618871481	0.241872761709836
SOCS6	CD4T	IAV	PC1_zscore	0.0508305949787814	0.100607379646678	1.2468519131714
SOCS6	CD4T	Tcruzi	PC1_zscore	0.0500198042669197	0.0975689586106794	1.25686013757725
SIRPB2	NK	NI	PC1_zscore	0.0610091405074848	0.0284043508329269	1.90359507518801
SIRPB2	NK	LPS	PC1_zscore	0.0633324408977601	0.0265291902406407	1.93300692553059
SIRPB2	NK	IAV	PC1_zscore	0.0440863908872751	0.0919575380579946	1.32835680328584
SIRPB2	NK	Tcruzi	PC1_zscore	0.0321113028547407	0.170210300238292	0.952719753636831
SIRPB2	CD8T	NI	PC1_zscore	0.0138588706243079	0.356546452112339	0.367502768089304
SIRPB2	CD8T	LPS	PC1_zscore	0.111257398710476	0.00168094949105224	2.89890581591873
SIRPB2	CD8T	IAV	PC1_zscore	0.164304603316173	2.3682815179064e-05	3.96056749971329
SIRPB2	CD8T	Tcruzi	PC1_zscore	-0.0353957845778315	0.183382049752815	-0.902061666300297
SIRPB2	monocyte	NI	PC1_zscore	0.27934892890962	1.14109652254021e-10	5.85576752069016
SIRPB2	monocyte	LPS	PC1_zscore	0.296836065392151	2.76635990588729e-07	4.5657414795776
SIRPB2	monocyte	IAV	PC1_zscore	0.251238463386509	4.02074278588612e-05	3.69025194532166
SIRPB2	monocyte	Tcruzi	PC1_zscore	0.219435991639962	0.000104969499863549	3.46318543722622
SIRPB2	B	NI	PC1_zscore	-0.0129207206783139	0.334625526623769	-0.427178928716836
SIRPB2	B	LPS	PC1_zscore	-0.0124546175692547	0.343853468366317	-0.40311857585081
SIRPB2	B	IAV	PC1_zscore	0.0203262492757233	0.254142653022056	0.661025935617026
SIRPB2	B	Tcruzi	PC1_zscore	0.0122759401969711	0.347524348426684	0.391040699836419
SIRPB2	CD4T	NI	PC1_zscore	0.0370799294946828	0.158771562906251	0.998363121956227
SIRPB2	CD4T	LPS	PC1_zscore	-0.00258849927956413	0.474624374655339	-0.0662292494189776
SIRPB2	CD4T	IAV	PC1_zscore	0.0212971553201889	0.289211284283138	0.553760862640787
SIRPB2	CD4T	Tcruzi	PC1_zscore	-0.00223100372753406	0.47719867377449	-0.0574406661978587
SIRPB1	NK	NI	PC1_zscore	0.00763610423693542	0.418126801707337	0.206425534871561
SIRPB1	NK	LPS	PC1_zscore	0.0501225248357441	0.0952751840213026	1.30582472576231
SIRPB1	NK	IAV	PC1_zscore	0.0253239577594695	0.25580230629882	0.656184405362968
SIRPB1	NK	Tcruzi	PC1_zscore	0.0116193450584898	0.38189802351412	0.300176780019908
SIRPB1	CD8T	NI	PC1_zscore	-0.0368090181990306	0.210865714674862	-0.803827112788675
SIRPB1	CD8T	LPS	PC1_zscore	0.100341409553304	0.0135547820558128	2.17472950032611
SIRPB1	CD8T	IAV	PC1_zscore	0.102283529780426	0.016576634476076	2.08791004882376
SIRPB1	CD8T	Tcruzi	PC1_zscore	0.0122063032675209	0.397227531825107	0.25894338797763
SIRPB1	monocyte	NI	PC1_zscore	-0.147103557596536	0.00110050713611021	-2.95555577326226
SIRPB1	monocyte	LPS	PC1_zscore	-0.243429356194847	8.82884800124106e-06	-4.00772702972208
SIRPB1	monocyte	IAV	PC1_zscore	-0.178689881598239	0.00146247232079921	-2.82831518866781
SIRPB1	monocyte	Tcruzi	PC1_zscore	-0.174424104316778	0.000643875714663178	-3.06060593962548
SIRPB1	B	NI	PC1_zscore	-0.0230920138360599	0.288220963057922	-0.558127238797292
SIRPB1	B	LPS	PC1_zscore	-0.107780371934293	0.00605592033031876	-2.47324775052826
SIRPB1	B	IAV	PC1_zscore	0.0124605938804162	0.386715290944984	0.291953302515339
SIRPB1	B	Tcruzi	PC1_zscore	-0.0268446182829851	0.264534848330569	-0.628394591827007
SIRPB1	CD4T	NI	PC1_zscore	0.0154628921431929	0.362170349313298	0.352619961286683
SIRPB1	CD4T	LPS	PC1_zscore	-0.0560253450695158	0.118464555907267	-1.17752507639211
SIRPB1	CD4T	IAV	PC1_zscore	-0.0556792295867853	0.119601212197603	-1.17149638539135
SIRPB1	CD4T	Tcruzi	PC1_zscore	0.00171103844906345	0.485119906742826	0.0365800045649723
SIRPA	NK	NI	PC1_zscore	0.00258024432386628	0.461083759784224	0.0919778950016461
SIRPA	NK	LPS	PC1_zscore	0.00974538106509555	0.362491341495986	0.333183286104921
SIRPA	NK	IAV	PC1_zscore	0.0143329483439505	0.304565002314702	0.500308464282756
SIRPA	NK	Tcruzi	PC1_zscore	0.0143137176336513	0.30142207839001	0.511416812121034
SIRPA	CD8T	NI	PC1_zscore	-0.0159958252466276	0.313406915309605	-0.478363177963845
SIRPA	CD8T	LPS	PC1_zscore	0.0179098610988776	0.268613471497	0.618816193446227
SIRPA	CD8T	IAV	PC1_zscore	0.0106383299295302	0.36521885924536	0.357506886064685
SIRPA	CD8T	Tcruzi	PC1_zscore	-0.00189581252941415	0.476179499602459	-0.0599203561850324
SIRPA	monocyte	NI	PC1_zscore	0.021720105022707	0.0447935092856889	1.67378216710713
SIRPA	monocyte	LPS	PC1_zscore	0.0543216736844837	1.21465698060449e-05	3.94470478862359
SIRPA	monocyte	IAV	PC1_zscore	0.0528010821988115	8.7367027702786e-05	3.54092884901259
SIRPA	monocyte	Tcruzi	PC1_zscore	0.0487938912017982	0.000141704494970388	3.43391853041148
SIRPA	B	NI	PC1_zscore	-0.00215224997629786	0.472523240772144	-0.0754671464873169
SIRPA	B	LPS	PC1_zscore	-0.00925845988956297	0.398008190895208	-0.291088842524851
SIRPA	B	IAV	PC1_zscore	0.0093162236499508	0.363795178186847	0.328467465293143
SIRPA	B	Tcruzi	PC1_zscore	0.000422352283588354	0.489589899534923	0.014928572012508
SIRPA	CD4T	NI	PC1_zscore	0.00344334716335247	0.448434499885569	0.133025057548226
SIRPA	CD4T	LPS	PC1_zscore	0.0375235991888235	0.0795688008496877	1.33169538461839
SIRPA	CD4T	IAV	PC1_zscore	0.0287688290209391	0.143290287413418	1.03099338019643
SIRPA	CD4T	Tcruzi	PC1_zscore	0.00218791326517825	0.466050701936077	0.080799889109723
SIGLEC1	NK	NI	PC1_zscore	0.0250823757593678	0.219592421499898	0.812416944532784
SIGLEC1	NK	LPS	PC1_zscore	0.0458498116921141	0.0983879338737762	1.29944194857753
SIGLEC1	NK	IAV	PC1_zscore	0.02589506503162	0.218151787394259	0.815539465432192
SIGLEC1	NK	Tcruzi	PC1_zscore	0.0302130197115876	0.182904866591004	0.937444689659163
SIGLEC1	CD8T	NI	PC1_zscore	0.0279388629566281	0.215707264353878	0.829217533639285
SIGLEC1	CD8T	LPS	PC1_zscore	0.0488620658048902	0.0902025660497693	1.32837674693342
SIGLEC1	CD8T	IAV	PC1_zscore	0.0776515585981556	0.0275943991776042	1.61932493228513
SIGLEC1	CD8T	Tcruzi	PC1_zscore	-0.0059131626015792	0.468590705842546	-0.161145319395187
SIGLEC1	monocyte	NI	PC1_zscore	0.0474461719034436	0.146376993446952	1.00194825499876
SIGLEC1	monocyte	LPS	PC1_zscore	0.0731855268101104	0.0709456515109951	1.25805455686437
SIGLEC1	monocyte	IAV	PC1_zscore	0.0525251980708348	0.122718878355135	1.09931134145384
SIGLEC1	monocyte	Tcruzi	PC1_zscore	0.0363997833105078	0.210190740501805	0.798842295541801
SIGLEC1	B	NI	PC1_zscore	0.00786685159195582	0.413964935957483	0.255635635851522
SIGLEC1	B	LPS	PC1_zscore	0.0194483107626454	0.278729432834108	0.627312404807305
SIGLEC1	B	IAV	PC1_zscore	0.00336466653652488	0.466639099396463	0.106385261079904
SIGLEC1	B	Tcruzi	PC1_zscore	0.00225390800192246	0.480541959575833	0.0700304377308141
SIGLEC1	CD4T	NI	PC1_zscore	0.0265790777136357	0.222297961897029	0.798893770970135
SIGLEC1	CD4T	LPS	PC1_zscore	0.0386523520135011	0.139546647325447	1.1039675093223
SIGLEC1	CD4T	IAV	PC1_zscore	0.00636038445938764	0.426002070772906	0.194560606209611
SIGLEC1	CD4T	Tcruzi	PC1_zscore	0.0157018504848545	0.329654344188143	0.464577972814567
SMOX	NK	NI	PC1_zscore	0.0415514440055999	0.149880430002453	1.03288437440791
SMOX	NK	LPS	PC1_zscore	0.0451446461306699	0.139314603882693	1.0799569799746
SMOX	NK	IAV	PC1_zscore	0.147511161204461	0.000289487474834719	3.29668331522456
SMOX	NK	Tcruzi	PC1_zscore	-0.00107020584242927	0.491287136853445	-0.0256779016169583
SMOX	CD8T	NI	PC1_zscore	0.215328201754049	9.00528120930809e-06	4.09404583180245
SMOX	CD8T	LPS	PC1_zscore	0.110570336047898	0.0112254144861218	2.22237395246739
SMOX	CD8T	IAV	PC1_zscore	0.156285095864225	0.00129460832664129	2.82353575588429
SMOX	CD8T	Tcruzi	PC1_zscore	0.0821637171092105	0.0453444725797751	1.67495686876266
SMOX	monocyte	NI	PC1_zscore	-0.0314642388866938	0.207941376397269	-0.811219176337328
SMOX	monocyte	LPS	PC1_zscore	-0.124751379505687	0.000627776167567151	-3.14108460672406
SMOX	monocyte	IAV	PC1_zscore	-0.0664359261317398	0.102304563527376	-1.25496296238992
SMOX	monocyte	Tcruzi	PC1_zscore	-0.0255218424769166	0.2421109938393	-0.697588781230473
SMOX	B	NI	PC1_zscore	-0.0112659468396253	0.385456133881135	-0.291080387952136
SMOX	B	LPS	PC1_zscore	0.0274060264558044	0.248482991330883	0.679206195934525
SMOX	B	IAV	PC1_zscore	0.0282361636105705	0.239092201027917	0.709002036687293
SMOX	B	Tcruzi	PC1_zscore	0.0364148314687008	0.179893321413761	0.912082365097912
SMOX	CD4T	NI	PC1_zscore	0.0879352263356267	0.0174253691399684	2.06144423132871
SMOX	CD4T	LPS	PC1_zscore	0.00980601666110987	0.415225676490429	0.210495645539044
SMOX	CD4T	IAV	PC1_zscore	0.0030253273614353	0.472197138575596	0.0649478247308456
SMOX	CD4T	Tcruzi	PC1_zscore	0.0435981994346226	0.1523335056115	1.02072486968879
BTBD3	NK	NI	PC1_zscore	0.0555326526124134	0.108146244834003	1.22468250176676
BTBD3	NK	LPS	PC1_zscore	0.108520609158599	0.0100623598170034	2.26057575794677
BTBD3	NK	IAV	PC1_zscore	0.12554879246238	0.00370785164096255	2.53423360372663
BTBD3	NK	Tcruzi	PC1_zscore	0.128608354647629	0.00302081953086365	2.5873765705782
BTBD3	CD8T	NI	PC1_zscore	0.063704881559643	0.0655727553371606	1.50170065005218
BTBD3	CD8T	LPS	PC1_zscore	0.143952642046294	0.000347479030988229	3.1784805557382
BTBD3	CD8T	IAV	PC1_zscore	0.177507270931946	4.95044702791992e-05	3.50294470353263
BTBD3	CD8T	Tcruzi	PC1_zscore	0.106670989617365	0.00726927896346059	2.37620508906486
BTBD3	monocyte	NI	PC1_zscore	0.0303839640131941	0.0601275828450825	1.54906645711396
BTBD3	monocyte	LPS	PC1_zscore	0.0152468619701728	0.245145371638159	0.690405189359552
BTBD3	monocyte	IAV	PC1_zscore	0.0433031872191026	0.0388342011894986	1.76276529461141
BTBD3	monocyte	Tcruzi	PC1_zscore	0.0400064796688712	0.0311208233078653	1.86129135903682
BTBD3	B	NI	PC1_zscore	0.0419728195760633	0.183107145415324	0.897830560800549
BTBD3	B	LPS	PC1_zscore	0.0846143251240443	0.0395433496393738	1.72141414437479
BTBD3	B	IAV	PC1_zscore	-0.0257617995619982	0.302275371020305	-0.527358380353717
BTBD3	B	Tcruzi	PC1_zscore	0.00157328385856017	0.483730988981948	0.032388783669651
BTBD3	CD4T	NI	PC1_zscore	0.0869896090077614	0.0206956923419033	1.98621503913485
BTBD3	CD4T	LPS	PC1_zscore	0.131289624495015	0.0016380023895555	2.77096894048269
BTBD3	CD4T	IAV	PC1_zscore	0.177300189282886	3.41939255453526e-05	3.59954311868981
BTBD3	CD4T	Tcruzi	PC1_zscore	0.111386030348688	0.00608666390130541	2.37762188018274
SLC24A3	NK	NI	PC1_zscore	0.0485928539139242	0.0815576750938862	1.29444377239115
SLC24A3	NK	LPS	PC1_zscore	0.0565769338005039	0.0688830293022317	1.37167082469033
SLC24A3	NK	IAV	PC1_zscore	0.0594416446622207	0.0588533450678891	1.42312954109609
SLC24A3	NK	Tcruzi	PC1_zscore	0.0126685875256163	0.349655044269543	0.379628716781173
SLC24A3	CD8T	NI	PC1_zscore	-0.00636742361021901	0.439223590114242	-0.181607375631645
SLC24A3	CD8T	LPS	PC1_zscore	0.0526459411826121	0.0734760876860097	1.33958083826826
SLC24A3	CD8T	IAV	PC1_zscore	0.0644489997342846	0.052363517469752	1.44029857848579
SLC24A3	CD8T	Tcruzi	PC1_zscore	-0.00617101013743693	0.441935088692461	-0.175165226441351
SLC24A3	monocyte	NI	PC1_zscore	-0.0329228616225404	0.224425171438443	-0.749687667744312
SLC24A3	monocyte	LPS	PC1_zscore	-0.00128109793491367	0.488071111732521	-0.0314140044335764
SLC24A3	monocyte	IAV	PC1_zscore	-0.0335666861193641	0.244617241937771	-0.697597935782929
SLC24A3	monocyte	Tcruzi	PC1_zscore	0.000429305292099809	0.499984502753559	0.0107954309393112
SLC24A3	B	NI	PC1_zscore	0.0172835659792128	0.281053791390718	0.587600782067256
SLC24A3	B	LPS	PC1_zscore	-0.0425834896778771	0.104021851064758	-1.21288283834134
SLC24A3	B	IAV	PC1_zscore	0.018015382064586	0.283675752753925	0.587297040778996
SLC24A3	B	Tcruzi	PC1_zscore	0.0107379648503226	0.364236197325983	0.359989464139937
SLC24A3	CD4T	NI	PC1_zscore	-0.00526439885918277	0.44284397628621	-0.165740120711218
SLC24A3	CD4T	LPS	PC1_zscore	-0.0171553954063764	0.322434524751684	-0.48746558019733
SLC24A3	CD4T	IAV	PC1_zscore	-0.0113994405961004	0.377720026607071	-0.337639302685901
SLC24A3	CD4T	Tcruzi	PC1_zscore	-0.00691082858738277	0.429027369033537	-0.210503789641397
RIN2	NK	NI	PC1_zscore	0.0631606293254188	0.0802462394483717	1.3983302941449
RIN2	NK	LPS	PC1_zscore	0.0350504562701188	0.216784141692622	0.781837972813551
RIN2	NK	IAV	PC1_zscore	0.0352014263943138	0.216369351060235	0.783937977055559
RIN2	NK	Tcruzi	PC1_zscore	0.0591976802326106	0.103227559269507	1.26022524431109
RIN2	CD8T	NI	PC1_zscore	0.0151586281078153	0.376845597072268	0.315554050921455
RIN2	CD8T	LPS	PC1_zscore	-1.83737264776172e-05	0.499010979539514	-0.00039771099125103
RIN2	CD8T	IAV	PC1_zscore	0.0683704737812839	0.0846881304146895	1.36674588473908
RIN2	CD8T	Tcruzi	PC1_zscore	0.0304978810558889	0.274405605688431	0.601784499071435
RIN2	monocyte	NI	PC1_zscore	0.0473354136586733	0.0764509618665928	1.42818478997967
RIN2	monocyte	LPS	PC1_zscore	0.116890047471493	8.77113949668756e-05	3.74180578434325
RIN2	monocyte	IAV	PC1_zscore	0.154927132393438	5.25882219054744e-07	4.84517224237945
RIN2	monocyte	Tcruzi	PC1_zscore	0.098726273556115	0.0053212844932242	2.55413701110432
RIN2	B	NI	PC1_zscore	0.00487181166388712	0.462900658554252	0.0922034043351767
RIN2	B	LPS	PC1_zscore	0.25088063198732	7.11051383831291e-07	4.51263780211889
RIN2	B	IAV	PC1_zscore	0.244995414099507	6.55461859871431e-08	4.96714389793358
RIN2	B	Tcruzi	PC1_zscore	0.04879167158727	0.182772512877715	0.900506897334306
RIN2	CD4T	NI	PC1_zscore	0.0432114279836965	0.170442477405366	0.950844121078734
RIN2	CD4T	LPS	PC1_zscore	0.00574310776448545	0.44322023292447	0.140146792370796
RIN2	CD4T	IAV	PC1_zscore	0.00352615355863256	0.462995997663756	0.0912258497169625
RIN2	CD4T	Tcruzi	PC1_zscore	0.0308916618658495	0.265526684908848	0.626370103398253
THBD	NK	NI	PC1_zscore	0.0231183762186227	0.193142966020693	0.882860075674598
THBD	NK	LPS	PC1_zscore	0.0454566405954221	0.0657854071716001	1.49705393464124
THBD	NK	IAV	PC1_zscore	0.0395581389675092	0.0883727222475936	1.34125329275996
THBD	NK	Tcruzi	PC1_zscore	0.00585414393486941	0.414362109811267	0.222951031071204
THBD	CD8T	NI	PC1_zscore	-0.0222699811218134	0.250684684447349	-0.714250488403803
THBD	CD8T	LPS	PC1_zscore	0.0593905332287501	0.0436165584102202	1.64115943122458
THBD	CD8T	IAV	PC1_zscore	0.0826229744747169	0.013262104159514	1.86906365022593
THBD	CD8T	Tcruzi	PC1_zscore	-0.0301047639170579	0.18541549457076	-0.923889738517081
THBD	monocyte	NI	PC1_zscore	0.0234685950224568	0.274635649371592	0.628291934226557
THBD	monocyte	LPS	PC1_zscore	0.00424077056241157	0.461681213822706	0.111296075298811
THBD	monocyte	IAV	PC1_zscore	-0.0101983479689713	0.425601889427377	-0.237163483425042
THBD	monocyte	Tcruzi	PC1_zscore	0.00846819636197123	0.418939242052996	0.24201941335285
THBD	B	NI	PC1_zscore	-0.00991009030343613	0.348128591002041	-0.421998318314085
THBD	B	LPS	PC1_zscore	-0.0114200796594419	0.33801027598654	-0.459383443780614
THBD	B	IAV	PC1_zscore	0.00278504201769114	0.464241113943279	0.116941114028655
THBD	B	Tcruzi	PC1_zscore	0.00323114392332816	0.451841615627291	0.135506173790143
THBD	CD4T	NI	PC1_zscore	0.0240815925945608	0.204926307438607	0.83778962893277
THBD	CD4T	LPS	PC1_zscore	-0.00244711871221432	0.48558784343578	-0.0825521038612395
THBD	CD4T	IAV	PC1_zscore	-0.00230589241968505	0.484845649340271	-0.0795176478801464
THBD	CD4T	Tcruzi	PC1_zscore	-0.00585141309854182	0.431934406591766	-0.208606873387466
CD93	NK	NI	PC1_zscore	0.069811761843964	0.0297162579924272	1.81073960638305
CD93	NK	LPS	PC1_zscore	0.0114078113500752	0.379610357058841	0.300642973018133
CD93	NK	IAV	PC1_zscore	0.0234879491803952	0.266594090323873	0.617652800588642
CD93	NK	Tcruzi	PC1_zscore	0.0205027214930372	0.293144850310475	0.541655200960833
CD93	CD8T	NI	PC1_zscore	-0.0229385130492667	0.273684649478838	-0.602484222783283
CD93	CD8T	LPS	PC1_zscore	0.0754648483822274	0.0253588939557638	1.86742692230635
CD93	CD8T	IAV	PC1_zscore	0.103690918426279	0.00722127567206459	2.26245692548713
CD93	CD8T	Tcruzi	PC1_zscore	-0.0504921165708411	0.0996511917228187	-1.26580019783726
CD93	monocyte	NI	PC1_zscore	0.0494749144890365	0.166626398236072	0.947008057781047
CD93	monocyte	LPS	PC1_zscore	0.0912939641296921	0.0503803489022222	1.52108358172118
CD93	monocyte	IAV	PC1_zscore	0.0607972724203927	0.152869654329285	0.9884011261742
CD93	monocyte	Tcruzi	PC1_zscore	0.0752045637474939	0.0791309296179508	1.32808013635019
CD93	B	NI	PC1_zscore	-0.0545276713992359	0.0310220367980978	-1.82439023687884
CD93	B	LPS	PC1_zscore	0.00344631904044308	0.450749649141773	0.117557393309799
CD93	B	IAV	PC1_zscore	0.0141931449315563	0.311851842229796	0.489614032735158
CD93	B	Tcruzi	PC1_zscore	-0.00150044799080375	0.481971292409411	-0.051071534166353
CD93	CD4T	NI	PC1_zscore	0.0373212735159354	0.159961934955854	0.984621893270676
CD93	CD4T	LPS	PC1_zscore	0.0091294936309632	0.403747372359818	0.231933737602811
CD93	CD4T	IAV	PC1_zscore	-0.051645163221801	0.0970951458729421	-1.27201531429638
CD93	CD4T	Tcruzi	PC1_zscore	0.0214326478800353	0.287937272948325	0.560925620150902
NANP	NK	NI	PC1_zscore	-0.00222637550721759	0.501467244186847	-0.126313659598228
NANP	NK	LPS	PC1_zscore	-0.0055055722260108	0.439454568682663	-0.288832437910948
NANP	NK	IAV	PC1_zscore	-0.00625150205038019	0.424438440079627	-0.337191838565729
NANP	NK	Tcruzi	PC1_zscore	-0.00485446833715535	0.448616426079636	-0.272324461973116
NANP	CD8T	NI	PC1_zscore	-0.00411224556565031	0.469029537718654	-0.207463155595924
NANP	CD8T	LPS	PC1_zscore	-0.00497827084172319	0.447715074673033	-0.271539347600157
NANP	CD8T	IAV	PC1_zscore	0.0168918132612691	0.36550132447614	0.41310737614051
NANP	CD8T	Tcruzi	PC1_zscore	-0.00102299596120887	0.523676311815544	-0.0524249238910489
NANP	monocyte	NI	PC1_zscore	-0.00624566001514013	0.402189700623669	-0.413164401623443
NANP	monocyte	LPS	PC1_zscore	-0.00620685230471255	0.403286324792874	-0.36319019030119
NANP	monocyte	IAV	PC1_zscore	-0.00689077586552937	0.398460414114429	-0.392074295708084
NANP	monocyte	Tcruzi	PC1_zscore	-0.00880646651186956	0.352636508726563	-0.551670753747972
NANP	B	NI	PC1_zscore	-0.000949678684436568	0.528213840675503	-0.0555222859021571
NANP	B	LPS	PC1_zscore	-0.0040271536506408	0.463371295015781	-0.22153559934701
NANP	B	IAV	PC1_zscore	-0.00865609828619816	0.374156740408613	-0.480556078965892
NANP	B	Tcruzi	PC1_zscore	-0.0109569250889282	0.33279555771857	-0.593424178515312
NANP	CD4T	NI	PC1_zscore	-0.00670432477982769	0.405894364548038	-0.401390861737035
NANP	CD4T	LPS	PC1_zscore	-0.0148356246304582	0.281919518981645	-0.735847112564243
NANP	CD4T	IAV	PC1_zscore	-0.00368581528413876	0.472181810053705	-0.207607828858462
NANP	CD4T	Tcruzi	PC1_zscore	-0.00654370445846611	0.408794241018198	-0.39113192630155
HCK	NK	NI	PC1_zscore	0.0545383673321833	0.0845988890832179	1.330230833957
HCK	NK	LPS	PC1_zscore	0.0262746624929773	0.252817201455128	0.66189893726871
HCK	NK	IAV	PC1_zscore	0.0250513759362018	0.268832484416532	0.612376319768892
HCK	NK	Tcruzi	PC1_zscore	0.0251392850414411	0.268968392972553	0.613975926225038
HCK	CD8T	NI	PC1_zscore	-0.0650488730229924	0.0540614754394458	-1.56357668020018
HCK	CD8T	LPS	PC1_zscore	-0.00391848794065323	0.459608915877716	-0.104322806313613
HCK	CD8T	IAV	PC1_zscore	0.0669056153365331	0.0638680579129018	1.4443558530818
HCK	CD8T	Tcruzi	PC1_zscore	-0.00755264915387562	0.426780657169391	-0.177931085133028
HCK	monocyte	NI	PC1_zscore	-0.000131531536923655	0.497550448299157	-0.00802364413546657
HCK	monocyte	LPS	PC1_zscore	0.0881260508330725	1.25520319812917e-08	5.50009582167465
HCK	monocyte	IAV	PC1_zscore	0.0887972974338173	3.13171337822435e-07	4.90852864946544
HCK	monocyte	Tcruzi	PC1_zscore	0.0417555777165695	0.00956448471210355	2.32389610881393
HCK	B	NI	PC1_zscore	-0.0599620305277951	0.02730791797208	-1.84406155190587
HCK	B	LPS	PC1_zscore	-0.04541130660275	0.0709193015121082	-1.44416090676194
HCK	B	IAV	PC1_zscore	-0.0757614794160328	0.0171128645146721	-1.99326086521699
HCK	B	Tcruzi	PC1_zscore	-0.0392328556314148	0.121288365894274	-1.1510404226555
HCK	CD4T	NI	PC1_zscore	0.00418103424959972	0.448653421073015	0.13017002869567
HCK	CD4T	LPS	PC1_zscore	0.0303886420717689	0.136267851836174	1.09210374932185
HCK	CD4T	IAV	PC1_zscore	-0.016354005698785	0.313016455258832	-0.488691157951539
HCK	CD4T	Tcruzi	PC1_zscore	-0.0202811522689997	0.284651035866945	-0.570953057432272
TP53INP2	NK	NI	PC1_zscore	-0.00344410933524522	0.463120504767868	-0.101373215686435
TP53INP2	NK	LPS	PC1_zscore	-0.0325657968232668	0.195116145339805	-0.862646001474105
TP53INP2	NK	IAV	PC1_zscore	0.0418584874596827	0.149012512421982	1.03825929420124
TP53INP2	NK	Tcruzi	PC1_zscore	-0.00577071658610648	0.436159299843982	-0.164855058994881
TP53INP2	CD8T	NI	PC1_zscore	-0.0133634727135842	0.367870875964069	-0.353205428775529
TP53INP2	CD8T	LPS	PC1_zscore	0.0261869228598091	0.253849933635198	0.683445361689901
TP53INP2	CD8T	IAV	PC1_zscore	0.0559247152484228	0.106509119421403	1.19321145258222
TP53INP2	CD8T	Tcruzi	PC1_zscore	-0.025408931598555	0.26069642224091	-0.65599663548949
TP53INP2	monocyte	NI	PC1_zscore	-0.0167827401298914	0.259743204976269	-0.652400716201373
TP53INP2	monocyte	LPS	PC1_zscore	-0.0611259933483947	0.00153310255806471	-2.85338190920691
TP53INP2	monocyte	IAV	PC1_zscore	-0.0130696265806528	0.331769263133592	-0.441382200724011
TP53INP2	monocyte	Tcruzi	PC1_zscore	-0.0238589031549242	0.166843251752061	-0.973896589312387
TP53INP2	B	NI	PC1_zscore	-0.0823859934924959	0.0262798822003054	-1.71211811128745
TP53INP2	B	LPS	PC1_zscore	-0.052472358071244	0.0896366237486845	-1.27554292288292
TP53INP2	B	IAV	PC1_zscore	-0.0276445563958814	0.22611287613107	-0.75184029736952
TP53INP2	B	Tcruzi	PC1_zscore	-0.00170426382658569	0.483982427925213	-0.0494514909579923
TP53INP2	CD4T	NI	PC1_zscore	0.00622212072695565	0.436803690959346	0.18496661113453
TP53INP2	CD4T	LPS	PC1_zscore	-0.0184140520132603	0.305501660458981	-0.514852734698887
TP53INP2	CD4T	IAV	PC1_zscore	-0.0227447813172767	0.265258563956236	-0.627375975967841
TP53INP2	CD4T	Tcruzi	PC1_zscore	-0.0138106054869781	0.346530425164996	-0.405603057414704
SRC	NK	NI	PC1_zscore	0.0125276290615554	0.354017428665424	0.399306944054687
SRC	NK	LPS	PC1_zscore	0.0259131319508961	0.230062234346312	0.76384011309073
SRC	NK	IAV	PC1_zscore	0.0354549505785975	0.157236346609612	1.01734520426072
SRC	NK	Tcruzi	PC1_zscore	0.0237886207564678	0.242809774360309	0.722044027243495
SRC	CD8T	NI	PC1_zscore	-0.0212759818738674	0.288998668396264	-0.597618716038053
SRC	CD8T	LPS	PC1_zscore	0.042775955739197	0.11459338522963	1.19764689546351
SRC	CD8T	IAV	PC1_zscore	0.0476082213681643	0.104583714882793	1.22481112318335
SRC	CD8T	Tcruzi	PC1_zscore	0.0149661048477361	0.346005905207133	0.429675356295965
SRC	monocyte	NI	PC1_zscore	-0.000804003248967311	0.488972640959313	-0.053124231501466
SRC	monocyte	LPS	PC1_zscore	-0.0103857525373772	0.253971273519715	-0.70106667363557
SRC	monocyte	IAV	PC1_zscore	0.0657098848346123	5.67756989259941e-05	3.74018356242146
SRC	monocyte	Tcruzi	PC1_zscore	0.0322682541185183	0.0418216274847015	1.87527108011044
SRC	B	NI	PC1_zscore	-0.02889631910324	0.185245581285076	-0.91865279764705
SRC	B	LPS	PC1_zscore	0.0142697319082738	0.327218500807635	0.468237418265037
SRC	B	IAV	PC1_zscore	-0.00244897706526102	0.486376963708083	-0.0812452822744468
SRC	B	Tcruzi	PC1_zscore	0.00439117170620242	0.444726870565656	0.149607803671195
SRC	CD4T	NI	PC1_zscore	0.0234791145720493	0.218412044572489	0.806587202285364
SRC	CD4T	LPS	PC1_zscore	0.03125875105201	0.155760859417193	1.03712058267075
SRC	CD4T	IAV	PC1_zscore	-0.0121448812576993	0.353922134073868	-0.412156161459679
SRC	CD4T	Tcruzi	PC1_zscore	0.01896883047057	0.270531793467532	0.641214524274612
TGM2	NK	NI	PC1_zscore	0.0312322782714295	0.180476250490747	0.912413268771421
TGM2	NK	LPS	PC1_zscore	0.0599591567254122	0.0442777480702745	1.70041538796965
TGM2	NK	IAV	PC1_zscore	0.0357885485200757	0.156602759728343	1.00752772003477
TGM2	NK	Tcruzi	PC1_zscore	0.0251532241991233	0.241785894427354	0.699824872721425
TGM2	CD8T	NI	PC1_zscore	-0.0492429676493149	0.112000373917853	-1.21375656249826
TGM2	CD8T	LPS	PC1_zscore	0.105145607247381	0.00421667220084395	2.60235642069887
TGM2	CD8T	IAV	PC1_zscore	0.139874090379231	0.000539528095019124	3.18046258880179
TGM2	CD8T	Tcruzi	PC1_zscore	-0.0307140218331616	0.230618457509794	-0.736761396697724
TGM2	monocyte	NI	PC1_zscore	0.065552344608586	0.071334899540574	1.45571836907087
TGM2	monocyte	LPS	PC1_zscore	0.047713924312733	0.155623688557485	1.01030346488657
TGM2	monocyte	IAV	PC1_zscore	0.060239472603013	0.116326045801232	1.18827959207457
TGM2	monocyte	Tcruzi	PC1_zscore	0.0574501020386058	0.102298752770087	1.26101996035666
TGM2	B	NI	PC1_zscore	-0.108587284810652	0.00932204112469992	-2.28870577142842
TGM2	B	LPS	PC1_zscore	-0.160526074695705	0.000282674776022729	-3.33171997885507
TGM2	B	IAV	PC1_zscore	-0.143741543562935	0.00244002654831521	-2.70306559367345
TGM2	B	Tcruzi	PC1_zscore	-0.163163312061161	0.000506946007393205	-3.11615016144009
TGM2	CD4T	NI	PC1_zscore	0.0425487870587693	0.158502167455777	0.997918813090029
TGM2	CD4T	LPS	PC1_zscore	-0.031258249223789	0.242021879490778	-0.700317657772856
TGM2	CD4T	IAV	PC1_zscore	-0.00367576368490309	0.46734880871388	-0.0838312164430417
TGM2	CD4T	Tcruzi	PC1_zscore	0.00152879960003325	0.486043824832128	0.0350391461919485
SDC4	NK	NI	PC1_zscore	0.00227376424616234	0.468838134511018	0.130885222200195
SDC4	NK	LPS	PC1_zscore	0.00709054303763422	0.382073847641074	0.364432258663894
SDC4	NK	IAV	PC1_zscore	0.00757953096635473	0.370971470154758	0.398771337421211
SDC4	NK	Tcruzi	PC1_zscore	0.00861802023118414	0.348201316270414	0.460796345101028
SDC4	CD8T	NI	PC1_zscore	0.00454477190256049	0.434606127094047	0.223962922348005
SDC4	CD8T	LPS	PC1_zscore	0.00444452855337094	0.42783645089654	0.240014949492181
SDC4	CD8T	IAV	PC1_zscore	0.00855829200937133	0.355426196811569	0.430725163554802
SDC4	CD8T	Tcruzi	PC1_zscore	0.0142507763715283	0.278265487724556	0.640721954092452
SDC4	monocyte	NI	PC1_zscore	-0.00657438754068646	0.357999775945465	-0.444738313520855
SDC4	monocyte	LPS	PC1_zscore	-0.00390467079989356	0.4109896521589	-0.278467275655699
SDC4	monocyte	IAV	PC1_zscore	-0.00221274269520868	0.472259282332042	-0.135205745318328
SDC4	monocyte	Tcruzi	PC1_zscore	0.0109937970019447	0.255429786872261	0.733167322269187
SDC4	B	NI	PC1_zscore	-0.00349187617935801	0.449078791015653	-0.21090086331439
SDC4	B	LPS	PC1_zscore	0.00696502286312939	0.375392000007225	0.3859663812002
SDC4	B	IAV	PC1_zscore	0.00308253219466248	0.449697464106138	0.182973401637158
SDC4	B	Tcruzi	PC1_zscore	0.00208205489396193	0.469239865235825	0.126918080512141
SDC4	CD4T	NI	PC1_zscore	0.0103942858576415	0.302722096768937	0.583465556054291
SDC4	CD4T	LPS	PC1_zscore	-0.00391268910510131	0.45088781179898	-0.214205375492545
SDC4	CD4T	IAV	PC1_zscore	-0.00501032722556675	0.432202006809806	-0.266676031069387
SDC4	CD4T	Tcruzi	PC1_zscore	0.00378970035655288	0.435059165110053	0.227824169955347
PLTP	NK	NI	PC1_zscore	0.0913808476140929	0.0142059098631624	2.0061973061211
PLTP	NK	LPS	PC1_zscore	0.107677758890703	0.008168065818086	2.18123205821951
PLTP	NK	IAV	PC1_zscore	0.110470570800409	0.00716582622816379	2.20078488494236
PLTP	NK	Tcruzi	PC1_zscore	0.0421440695694183	0.151788420838386	1.00426582344183
PLTP	CD8T	NI	PC1_zscore	-0.0390371051698967	0.187392257347847	-0.892310400866207
PLTP	CD8T	LPS	PC1_zscore	0.0964920956606184	0.0107283060818732	2.11154260846512
PLTP	CD8T	IAV	PC1_zscore	0.109080149578808	0.00789085898522308	2.1577014290358
PLTP	CD8T	Tcruzi	PC1_zscore	-0.0179717938561848	0.341430866654435	-0.419722333114865
PLTP	monocyte	NI	PC1_zscore	0.0392072305342922	0.159530685847092	0.98427353941618
PLTP	monocyte	LPS	PC1_zscore	0.0114185934879604	0.377355011133123	0.303555582616374
PLTP	monocyte	IAV	PC1_zscore	0.00632097135882748	0.43785782875227	0.143886482125969
PLTP	monocyte	Tcruzi	PC1_zscore	-0.00106693629859606	0.494422153820489	-0.024533959276845
PLTP	B	NI	PC1_zscore	0.0615327421967711	0.0707711120956824	1.39842578390807
PLTP	B	LPS	PC1_zscore	0.0495928554991314	0.120416388243856	1.14409080976188
PLTP	B	IAV	PC1_zscore	0.0573452123907554	0.0873582811598854	1.30387396832385
PLTP	B	Tcruzi	PC1_zscore	0.015659073042874	0.349374820274579	0.381958056107023
PLTP	CD4T	NI	PC1_zscore	0.000596105161003132	0.491548430973014	0.0161758472600588
PLTP	CD4T	LPS	PC1_zscore	-0.00465678409306275	0.460211561685282	-0.118468648682114
PLTP	CD4T	IAV	PC1_zscore	0.0130572474901458	0.362956832393776	0.341635204714586
PLTP	CD4T	Tcruzi	PC1_zscore	0.0427449825110052	0.130202318873075	1.10257124345395
SULF2	NK	NI	PC1_zscore	0.012491196557479	0.393481863282008	0.267713899092655
SULF2	NK	LPS	PC1_zscore	-0.0078822886363484	0.426200475420992	-0.174285642525868
SULF2	NK	IAV	PC1_zscore	-0.0438199483961273	0.157090542425625	-1.01151659242472
SULF2	NK	Tcruzi	PC1_zscore	-0.0752436085522952	0.0428986837483029	-1.70413804143659
SULF2	CD8T	NI	PC1_zscore	-0.0833066695556252	0.0210883849269935	-2.00511625695839
SULF2	CD8T	LPS	PC1_zscore	-0.0126655944460092	0.380660988230104	-0.289024627192657
SULF2	CD8T	IAV	PC1_zscore	0.0152472905735005	0.387704222747266	0.298400724376722
SULF2	CD8T	Tcruzi	PC1_zscore	-0.0914073430740287	0.0155833270482365	-2.1098729359573
SULF2	monocyte	NI	PC1_zscore	-0.0353987708127429	0.138157930408442	-1.0963306644082
SULF2	monocyte	LPS	PC1_zscore	0.00117758318127896	0.49286942570705	0.0276792598090294
SULF2	monocyte	IAV	PC1_zscore	-0.0188860227573482	0.324212191700706	-0.447014512408624
SULF2	monocyte	Tcruzi	PC1_zscore	-0.0997102588748068	0.00102868638113029	-3.01227814050081
SULF2	B	NI	PC1_zscore	-0.0539654214744171	0.0579693230002365	-1.57264106889871
SULF2	B	LPS	PC1_zscore	-0.0733190959930196	0.017568616360319	-2.10156847159371
SULF2	B	IAV	PC1_zscore	-0.085663389587366	0.0105714977021545	-2.26771709848277
SULF2	B	Tcruzi	PC1_zscore	-0.126057065933402	0.000221032760288287	-3.21555351773312
SULF2	CD4T	NI	PC1_zscore	-0.0946054834093704	0.00229297561334896	-2.73884117004883
SULF2	CD4T	LPS	PC1_zscore	-0.120490594699384	0.000189396235319439	-3.34206228967074
SULF2	CD4T	IAV	PC1_zscore	-0.0664805705185529	0.0184643954545398	-2.0852404002136
SULF2	CD4T	Tcruzi	PC1_zscore	-0.072874774705687	0.017056729196433	-2.09202096873623
AURKA	NK	NI	PC1_zscore	-0.0832155394813803	0.0362357921788983	-1.75561740119058
AURKA	NK	LPS	PC1_zscore	0.119765858812771	0.00828232562953351	2.31700774765132
AURKA	NK	IAV	PC1_zscore	0.0715766864488027	0.0708429443049215	1.4495731317218
AURKA	NK	Tcruzi	PC1_zscore	-0.0085281659362547	0.42916289205709	-0.179239904056104
AURKA	CD8T	NI	PC1_zscore	-0.0737945201890257	0.0581092771562517	-1.55373281480899
AURKA	CD8T	LPS	PC1_zscore	0.0187253018123107	0.346217506432602	0.397245423865938
AURKA	CD8T	IAV	PC1_zscore	-0.0259961217086486	0.302320051324367	-0.517418724712018
AURKA	CD8T	Tcruzi	PC1_zscore	-0.077658873048632	0.0535970816626856	-1.58769119906575
AURKA	monocyte	NI	PC1_zscore	-0.00694251351770462	0.405220416695745	-0.240044353375183
AURKA	monocyte	LPS	PC1_zscore	-0.116356918260456	0.000777082802729812	-3.10812930548314
AURKA	monocyte	IAV	PC1_zscore	-0.165010749809418	8.58404480097441e-05	-3.61326024567938
AURKA	monocyte	Tcruzi	PC1_zscore	-0.0178199647258639	0.290034489626054	-0.551973575442263
AURKA	B	NI	PC1_zscore	-4.93306444703566e-05	0.497426275901767	-0.00112376250931283
AURKA	B	LPS	PC1_zscore	-0.0469493954120333	0.153331028446246	-1.01711584656753
AURKA	B	IAV	PC1_zscore	0.021659105667818	0.322981761533357	0.464611580667556
AURKA	B	Tcruzi	PC1_zscore	0.0428469291112975	0.1752158047544	0.930485242787678
AURKA	CD4T	NI	PC1_zscore	-0.0564461646955377	0.0663231601879237	-1.48918938146804
AURKA	CD4T	LPS	PC1_zscore	-0.0311741453780464	0.213055742414264	-0.793978486388616
AURKA	CD4T	IAV	PC1_zscore	-0.0207140317752631	0.299426732428702	-0.52635483430302
AURKA	CD4T	Tcruzi	PC1_zscore	-0.0278340450274456	0.23664265472023	-0.71733914940958
SLCO4A1	NK	NI	PC1_zscore	0.0866099606393609	0.0183521873577075	2.06624248665045
SLCO4A1	NK	LPS	PC1_zscore	0.135445162372753	0.000782621970275018	3.0942339006424
SLCO4A1	NK	IAV	PC1_zscore	0.065764686300368	0.0628251128260231	1.52422030790816
SLCO4A1	NK	Tcruzi	PC1_zscore	0.0463220677887025	0.138829977946161	1.08119837531518
SLCO4A1	CD8T	NI	PC1_zscore	0.110420998337952	0.0133000256932995	2.17157641122841
SLCO4A1	CD8T	LPS	PC1_zscore	0.077831920744646	0.0523805324575545	1.60241896053521
SLCO4A1	CD8T	IAV	PC1_zscore	0.121212909309781	0.00964084893867161	2.26130613529865
SLCO4A1	CD8T	Tcruzi	PC1_zscore	0.154247019324561	0.000468262572097564	3.19606625306054
SLCO4A1	monocyte	NI	PC1_zscore	-0.0238615738103587	0.324911900178361	-0.461017143360158
SLCO4A1	monocyte	LPS	PC1_zscore	0.169439558399946	1.5805085215247e-05	4.01061220085776
SLCO4A1	monocyte	IAV	PC1_zscore	-0.0376405977389841	0.246545575805901	-0.691896180449043
SLCO4A1	monocyte	Tcruzi	PC1_zscore	0.087914871743581	0.0278745632166389	1.88867831907068
SLCO4A1	B	NI	PC1_zscore	0.0149065141878921	0.341406296980161	0.408734426349747
SLCO4A1	B	LPS	PC1_zscore	0.040215524668473	0.136353979349838	1.09532787649681
SLCO4A1	B	IAV	PC1_zscore	0.00546031943969049	0.447957247742326	0.128108651280154
SLCO4A1	B	Tcruzi	PC1_zscore	0.0552714541617889	0.0551269775457598	1.58960486363091
SLCO4A1	CD4T	NI	PC1_zscore	0.0205258725610652	0.308281281969767	0.49993592342845
SLCO4A1	CD4T	LPS	PC1_zscore	-0.0213183109112885	0.293269563031633	-0.547408403037213
SLCO4A1	CD4T	IAV	PC1_zscore	-0.00181043938671881	0.486882171397707	-0.0410477855038617
SLCO4A1	CD4T	Tcruzi	PC1_zscore	0.0766371808102227	0.0133174202464934	2.20143312227099
SLC17A9	NK	NI	PC1_zscore	0.00895664008321314	0.372358683938534	0.346605474382281
SLC17A9	NK	LPS	PC1_zscore	0.02014938219638	0.245227404924443	0.693871565622532
SLC17A9	NK	IAV	PC1_zscore	0.00563347387592872	0.41734571487865	0.208443819226308
SLC17A9	NK	Tcruzi	PC1_zscore	0.0174646087346873	0.26679597314848	0.63540307939318
SLC17A9	CD8T	NI	PC1_zscore	0.00535591249574657	0.420934708367023	0.187582698297959
SLC17A9	CD8T	LPS	PC1_zscore	0.0244789531613588	0.204944566960551	0.807954638741131
SLC17A9	CD8T	IAV	PC1_zscore	0.0334734736430174	0.149621984804127	0.934038360582446
SLC17A9	CD8T	Tcruzi	PC1_zscore	0.0273371092531688	0.192054058253882	0.844843530938456
SLC17A9	monocyte	NI	PC1_zscore	0.0272316393704149	0.138333278687741	1.05382996106043
SLC17A9	monocyte	LPS	PC1_zscore	-0.00730071392841262	0.421945640013244	-0.264407124199557
SLC17A9	monocyte	IAV	PC1_zscore	-0.0106609112899591	0.391470924623464	-0.352524147737589
SLC17A9	monocyte	Tcruzi	PC1_zscore	0.0229957800481256	0.186829720899014	0.89163585540596
SLC17A9	B	NI	PC1_zscore	-0.00649283508177163	0.420226402476215	-0.255689617269983
SLC17A9	B	LPS	PC1_zscore	-0.00850389960644702	0.411017326166497	-0.304570848883603
SLC17A9	B	IAV	PC1_zscore	0.00669075267400544	0.404612379517968	0.265732988300296
SLC17A9	B	Tcruzi	PC1_zscore	0.0117301800622903	0.320106172699722	0.493224449881063
SLC17A9	CD4T	NI	PC1_zscore	0.0203314818859471	0.228987266833375	0.746497833007499
SLC17A9	CD4T	LPS	PC1_zscore	0.00537604189208478	0.424978580439749	0.199040598751968
SLC17A9	CD4T	IAV	PC1_zscore	0.016339990930878	0.276913420513039	0.603430419843806
SLC17A9	CD4T	Tcruzi	PC1_zscore	0.00900764986703716	0.369735223512969	0.355415684251078
ZBTB46	NK	NI	PC1_zscore	-0.0229955803829384	0.300229269801058	-0.529576287327432
ZBTB46	NK	LPS	PC1_zscore	0.0103126824032993	0.408736880221758	0.229524584526815
ZBTB46	NK	IAV	PC1_zscore	-0.00197370495706285	0.484374985143559	-0.0438690047192238
ZBTB46	NK	Tcruzi	PC1_zscore	0.0226636036616692	0.304241651786649	0.510011590286385
ZBTB46	CD8T	NI	PC1_zscore	-0.0579531681749359	0.0966144772285833	-1.29069344927592
ZBTB46	CD8T	LPS	PC1_zscore	0.0975508670009823	0.0170036080514185	2.03573506106419
ZBTB46	CD8T	IAV	PC1_zscore	0.0703209413955187	0.0718721682139346	1.43035778443881
ZBTB46	CD8T	Tcruzi	PC1_zscore	-0.0047786353251082	0.457727863369457	-0.104876557147445
ZBTB46	monocyte	NI	PC1_zscore	0.105085004948699	1.78774744603592e-05	4.04622409973346
ZBTB46	monocyte	LPS	PC1_zscore	0.0153852392545966	0.288916338656339	0.555660259757183
ZBTB46	monocyte	IAV	PC1_zscore	0.103475846938759	0.00170701940456426	2.86520149773435
ZBTB46	monocyte	Tcruzi	PC1_zscore	0.0839911825740544	0.00179274637563641	2.86008514487458
ZBTB46	B	NI	PC1_zscore	-0.0204484750853839	0.310586499535223	-0.493151448314714
ZBTB46	B	LPS	PC1_zscore	0.01344718768387	0.377527060940737	0.310206190862347
ZBTB46	B	IAV	PC1_zscore	0.0205750431086818	0.315737944917493	0.479634374798312
ZBTB46	B	Tcruzi	PC1_zscore	-0.0123050060716029	0.389452298345893	-0.28680774421476
ZBTB46	CD4T	NI	PC1_zscore	-0.0373997208908947	0.178690992252705	-0.916976294957992
ZBTB46	CD4T	LPS	PC1_zscore	-0.0960821366990934	0.0191864934125423	-1.99713421787474
ZBTB46	CD4T	IAV	PC1_zscore	-0.0865712521326681	0.0297454660425478	-1.82559777259694
ZBTB46	CD4T	Tcruzi	PC1_zscore	-0.0420292327292962	0.160251571015465	-0.986919950217025
CFD	NK	NI	PC1_zscore	0.0381830057871596	0.198774330685761	0.849695934867338
CFD	NK	LPS	PC1_zscore	0.0767694385885395	0.0439395411893259	1.72486422380216
CFD	NK	IAV	PC1_zscore	0.0859291337975246	0.0280700373357622	1.92330513321435
CFD	NK	Tcruzi	PC1_zscore	0.0117301955069753	0.399835082936513	0.249950732290303
CFD	CD8T	NI	PC1_zscore	0.130769195350398	0.00286192954383502	2.71733502423467
CFD	CD8T	LPS	PC1_zscore	0.155341645423992	0.000751008344768061	3.06341979200403
CFD	CD8T	IAV	PC1_zscore	0.187717806682276	0.000171911695123031	3.40645951847368
CFD	CD8T	Tcruzi	PC1_zscore	0.127868336777955	0.00501690239771379	2.53779958421431
CFD	monocyte	NI	PC1_zscore	0.113610140413541	0.00497242017812845	2.57178110919827
CFD	monocyte	LPS	PC1_zscore	0.14428270807039	0.00193576512479462	2.84851344671452
CFD	monocyte	IAV	PC1_zscore	0.148088032058907	0.00283325867185103	2.76518497135904
CFD	monocyte	Tcruzi	PC1_zscore	0.0566085214773193	0.126501657202259	1.14575799439749
CFD	B	NI	PC1_zscore	0.0403445617868022	0.210124553690261	0.820063032750759
CFD	B	LPS	PC1_zscore	0.0141457951309268	0.387066214211686	0.288357811171917
CFD	B	IAV	PC1_zscore	0.0710899260942276	0.0679274487856259	1.4986484662627
CFD	B	Tcruzi	PC1_zscore	-0.00331357902642619	0.470761128283423	-0.0640251560470814
CFD	CD4T	NI	PC1_zscore	0.170301513899121	0.000118606619736787	3.50414113801202
CFD	CD4T	LPS	PC1_zscore	0.136407485533239	0.00218108261905813	2.84070289757128
CFD	CD4T	IAV	PC1_zscore	0.0753512927884847	0.0600184245877197	1.55897083242951
CFD	CD4T	Tcruzi	PC1_zscore	0.187156266032996	4.59434210811525e-05	3.69329094908261
MEX3D	NK	NI	PC1_zscore	0.00347963803873167	0.467748196876074	0.0901710209080563
MEX3D	NK	LPS	PC1_zscore	-0.00947440966378366	0.405838519098207	-0.232296169824284
MEX3D	NK	IAV	PC1_zscore	-0.0219362013680984	0.293559654619792	-0.538955165220075
MEX3D	NK	Tcruzi	PC1_zscore	-0.0868519356494772	0.0195571343947564	-1.88695124123884
MEX3D	CD8T	NI	PC1_zscore	-0.0405191580848031	0.166748015359772	-0.959603656057674
MEX3D	CD8T	LPS	PC1_zscore	0.0155831541896188	0.358501380074418	0.376438813381661
MEX3D	CD8T	IAV	PC1_zscore	0.0239182388537445	0.297368568694232	0.544254713996222
MEX3D	CD8T	Tcruzi	PC1_zscore	-0.035897087493961	0.200121525615925	-0.836848727514026
MEX3D	monocyte	NI	PC1_zscore	-0.0109268129487213	0.347084631044291	-0.389060163909542
MEX3D	monocyte	LPS	PC1_zscore	-0.104675687689046	0.00137468189841383	-2.8167435956576
MEX3D	monocyte	IAV	PC1_zscore	-0.114291025280442	0.00160179748336442	-2.73621588200921
MEX3D	monocyte	Tcruzi	PC1_zscore	-0.033405391580511	0.137700388071981	-1.08015810874455
MEX3D	B	NI	PC1_zscore	-0.0198935583463177	0.293039958460399	-0.535971279260172
MEX3D	B	LPS	PC1_zscore	-0.0324704495744194	0.201985488657427	-0.823695921893912
MEX3D	B	IAV	PC1_zscore	-0.0322470451168069	0.197037691140098	-0.838013366935795
MEX3D	B	Tcruzi	PC1_zscore	0.0310847713073664	0.218307130596994	0.780747998136529
MEX3D	CD4T	NI	PC1_zscore	-0.0200446574654677	0.265444888897665	-0.624201619516225
MEX3D	CD4T	LPS	PC1_zscore	-0.0800912702509046	0.0110764842086017	-2.18545884671728
MEX3D	CD4T	IAV	PC1_zscore	0.00110603216813331	0.490215819382135	0.0315062508080269
MEX3D	CD4T	Tcruzi	PC1_zscore	0.0113802884865587	0.369683580332616	0.340932430561934
GNA15	NK	NI	PC1_zscore	0.0252326551701035	0.231298494703443	0.779857124902541
GNA15	NK	LPS	PC1_zscore	0.0624571864108391	0.0698737934991077	1.47731183329987
GNA15	NK	IAV	PC1_zscore	0.0168711534952655	0.320613527432368	0.51066212338966
GNA15	NK	Tcruzi	PC1_zscore	0.0144643510188489	0.342169452992714	0.451584090253516
GNA15	CD8T	NI	PC1_zscore	-0.0336725441177682	0.197979544522278	-0.903135934960629
GNA15	CD8T	LPS	PC1_zscore	0.00476591469135342	0.461594861678558	0.146852914590048
GNA15	CD8T	IAV	PC1_zscore	0.0373774771568169	0.171875153724282	0.978724225445176
GNA15	CD8T	Tcruzi	PC1_zscore	-0.0108732651851687	0.396048913270664	-0.313700512036795
GNA15	monocyte	NI	PC1_zscore	0.0229412585504259	0.121545938310079	1.25515803878274
GNA15	monocyte	LPS	PC1_zscore	0.0709260307708365	0.000387607446026023	3.22259655413732
GNA15	monocyte	IAV	PC1_zscore	0.0343039617473793	0.0892423547087854	1.44715001768327
GNA15	monocyte	Tcruzi	PC1_zscore	0.0152224199954831	0.230214556274599	0.796633999239158
GNA15	B	NI	PC1_zscore	-0.00547019598159945	0.442000416749052	-0.195120202217633
GNA15	B	LPS	PC1_zscore	0.00968193817290566	0.385867634021791	0.325462842562454
GNA15	B	IAV	PC1_zscore	0.00229751894713891	0.481026691522447	0.0796323247824922
GNA15	B	Tcruzi	PC1_zscore	0.00850567718679773	0.400408633019285	0.296220869565946
GNA15	CD4T	NI	PC1_zscore	-0.017929090324813	0.299313969972199	-0.588489233176314
GNA15	CD4T	LPS	PC1_zscore	-0.0289628420557948	0.195057517835387	-0.925403013120889
GNA15	CD4T	IAV	PC1_zscore	-0.0369329121081289	0.168536861234312	-1.00830630805402
GNA15	CD4T	Tcruzi	PC1_zscore	-0.0164309926164233	0.308318716713793	-0.567887182015031
EBI3	NK	NI	PC1_zscore	0.0461376075992091	0.127139564628245	1.13031059937184
EBI3	NK	LPS	PC1_zscore	-0.0446679781518595	0.132519124089426	-1.1138337080075
EBI3	NK	IAV	PC1_zscore	0.0415308652064593	0.16172644381535	0.987095596409088
EBI3	NK	Tcruzi	PC1_zscore	0.0519253952596525	0.111153116073171	1.20321625728314
EBI3	CD8T	NI	PC1_zscore	0.0650310326777712	0.0685210561437208	1.4650819323991
EBI3	CD8T	LPS	PC1_zscore	-0.0472758952077537	0.111561421102718	-1.21231535478251
EBI3	CD8T	IAV	PC1_zscore	0.115272192322145	0.00786123997848368	2.19381399345312
EBI3	CD8T	Tcruzi	PC1_zscore	-0.0164832052379631	0.353794634247808	-0.38602173895417
EBI3	monocyte	NI	PC1_zscore	-0.0759754765430188	0.0747330338768188	-1.36787440039677
EBI3	monocyte	LPS	PC1_zscore	-0.0188111994449882	0.292542010610644	-0.557144982640075
EBI3	monocyte	IAV	PC1_zscore	-0.0114075193821035	0.417147159219689	-0.228365237287804
EBI3	monocyte	Tcruzi	PC1_zscore	-0.00991540557868177	0.424290863538521	-0.19788414511561
EBI3	B	NI	PC1_zscore	-0.00894984411814021	0.406081110426107	-0.253632498145273
EBI3	B	LPS	PC1_zscore	0.00801286359789101	0.402990588190963	0.247819927913164
EBI3	B	IAV	PC1_zscore	0.0465056694463212	0.107955828498254	1.22539679109294
EBI3	B	Tcruzi	PC1_zscore	-0.0178747809445535	0.311313353211805	-0.505243896501906
EBI3	CD4T	NI	PC1_zscore	0.0199086904256662	0.313389887187541	0.495643880615531
EBI3	CD4T	LPS	PC1_zscore	0.041051783272039	0.091400965948305	1.3325493311731
EBI3	CD4T	IAV	PC1_zscore	-0.0371731006563859	0.181262611117309	-0.912846854282652
EBI3	CD4T	Tcruzi	PC1_zscore	-0.0222297675705868	0.296649506828289	-0.547229773549183
LRG1	NK	NI	PC1_zscore	0.0339340271884217	0.126325482485692	1.14145825882677
LRG1	NK	LPS	PC1_zscore	0.0568216820460008	0.0324080465798985	1.84122930330677
LRG1	NK	IAV	PC1_zscore	0.0419978856959429	0.0874812934220788	1.35122621038154
LRG1	NK	Tcruzi	PC1_zscore	0.0325496004132151	0.147804214278367	1.04313323911275
LRG1	CD8T	NI	PC1_zscore	-0.0143830603679944	0.340979504072264	-0.412738602028949
LRG1	CD8T	LPS	PC1_zscore	0.0751919454079253	0.0157902439382196	2.10101203199487
LRG1	CD8T	IAV	PC1_zscore	0.136367800419614	0.000916773805898496	3.27166951485618
LRG1	CD8T	Tcruzi	PC1_zscore	-0.0211578362657536	0.278427147153794	-0.591217580036837
LRG1	monocyte	NI	PC1_zscore	-0.017185386918805	0.338938776161746	-0.423024544169328
LRG1	monocyte	LPS	PC1_zscore	0.119855793377695	0.00192544692430139	2.72966096226278
LRG1	monocyte	IAV	PC1_zscore	-0.0658118039069925	0.0944017537340827	-1.28760904950205
LRG1	monocyte	Tcruzi	PC1_zscore	0.0583065924272174	0.0542646223386839	1.581185032908
LRG1	B	NI	PC1_zscore	-0.0176848939338166	0.323279093046191	-0.465961129445263
LRG1	B	LPS	PC1_zscore	-0.00867896986815373	0.417794766123636	-0.219939311542644
LRG1	B	IAV	PC1_zscore	0.00695251214977538	0.427436607671051	0.180762331320412
LRG1	B	Tcruzi	PC1_zscore	-0.0487823108019744	0.108264507142632	-1.22010118359226
LRG1	CD4T	NI	PC1_zscore	-0.0151195096284047	0.357047381297055	-0.370901744707617
LRG1	CD4T	LPS	PC1_zscore	0.0656074639254587	0.0538152890270881	1.58479683498549
LRG1	CD4T	IAV	PC1_zscore	0.0367420082205502	0.188178234477572	0.878258039647593
LRG1	CD4T	Tcruzi	PC1_zscore	0.0636267645576081	0.0593200901332162	1.5232487898374
SEMA6B	NK	NI	PC1_zscore	0.014762183850806	0.249375963308223	0.702308438144918
SEMA6B	NK	LPS	PC1_zscore	0.0171634774194083	0.226764715877306	0.759560462683172
SEMA6B	NK	IAV	PC1_zscore	0.0219594023198489	0.171793667256295	0.925714367787417
SEMA6B	NK	Tcruzi	PC1_zscore	0.0143292831253277	0.256808765530068	0.673979643740114
SEMA6B	CD8T	NI	PC1_zscore	0.0078133922476291	0.367719856337949	0.327362389992138
SEMA6B	CD8T	LPS	PC1_zscore	0.0292173748684328	0.123686380953125	1.02691011180724
SEMA6B	CD8T	IAV	PC1_zscore	0.0299797860725359	0.119776140459546	0.955754924802738
SEMA6B	CD8T	Tcruzi	PC1_zscore	-0.000516589841776721	0.490430672148706	-0.0199029796585985
SEMA6B	monocyte	NI	PC1_zscore	0.0107586024206972	0.281217470841964	0.642011990002975
SEMA6B	monocyte	LPS	PC1_zscore	0.0132332116844436	0.241915587570887	0.735519393676494
SEMA6B	monocyte	IAV	PC1_zscore	0.00919143259338794	0.324008849284127	0.475555783018853
SEMA6B	monocyte	Tcruzi	PC1_zscore	0.0161522148880456	0.188184792496422	0.945402072759097
SEMA6B	B	NI	PC1_zscore	0.0111630323017948	0.304754318733053	0.547443913305548
SEMA6B	B	LPS	PC1_zscore	0.013570340123552	0.26915893182151	0.637288020447179
SEMA6B	B	IAV	PC1_zscore	0.0120623216299858	0.292129673089941	0.579574558107546
SEMA6B	B	Tcruzi	PC1_zscore	0.00988310990676073	0.324350638705132	0.480341223037498
SEMA6B	CD4T	NI	PC1_zscore	0.0239633126375021	0.148460673931507	0.98502203824147
SEMA6B	CD4T	LPS	PC1_zscore	0.0115770942636269	0.303931540295432	0.515307151698673
SEMA6B	CD4T	IAV	PC1_zscore	0.00925473439922092	0.338459569434942	0.413045972294759
SEMA6B	CD4T	Tcruzi	PC1_zscore	0.003927648194746	0.430592344651517	0.176311013727329
TNFSF9	NK	NI	PC1_zscore	0.000928336847425283	0.502534426769428	0.0279596221712574
TNFSF9	NK	LPS	PC1_zscore	0.00266946214733301	0.490383059564004	0.0751586010208474
TNFSF9	NK	IAV	PC1_zscore	-0.0216349837948309	0.26605215114872	-0.622795212626102
TNFSF9	NK	Tcruzi	PC1_zscore	0.00194622520939727	0.492740744435838	0.0569685885084186
TNFSF9	CD8T	NI	PC1_zscore	-0.0581051299744778	0.0820359792032533	-1.28721144094052
TNFSF9	CD8T	LPS	PC1_zscore	-0.0296352178354333	0.212400455764667	-0.791565008461585
TNFSF9	CD8T	IAV	PC1_zscore	0.00606857407364926	0.453792128986429	0.159802186446402
TNFSF9	CD8T	Tcruzi	PC1_zscore	-0.0531726435328846	0.097916118857388	-1.20269135684083
TNFSF9	monocyte	NI	PC1_zscore	-0.0666023237037765	0.0312292707327099	-1.64844105965042
TNFSF9	monocyte	LPS	PC1_zscore	-0.0592583849127324	0.0107988004976636	-2.10206122469994
TNFSF9	monocyte	IAV	PC1_zscore	-0.0264537031127081	0.205677887021095	-0.813694010190513
TNFSF9	monocyte	Tcruzi	PC1_zscore	-0.0217036886163476	0.221567120236761	-0.763987988300469
TNFSF9	B	NI	PC1_zscore	0.0212090618991039	0.29458298971924	0.569383189280296
TNFSF9	B	LPS	PC1_zscore	-0.0219704903662061	0.271843807446618	-0.601461852601369
TNFSF9	B	IAV	PC1_zscore	0.0198407505194054	0.320990519622788	0.507712911565026
TNFSF9	B	Tcruzi	PC1_zscore	0.0141531203332178	0.366917529825193	0.385828233106933
TNFSF9	CD4T	NI	PC1_zscore	-0.0159549299292182	0.320001244698376	-0.471468905272862
TNFSF9	CD4T	LPS	PC1_zscore	-0.0102082317454139	0.382011669494761	-0.29386876839574
TNFSF9	CD4T	IAV	PC1_zscore	-0.0370611239680787	0.153372445047527	-0.984256852039556
TNFSF9	CD4T	Tcruzi	PC1_zscore	-0.0361584301295112	0.154261254207546	-0.977342741388502
C3	NK	NI	PC1_zscore	0.028087116898374	0.210863238404779	0.796583663063062
C3	NK	LPS	PC1_zscore	0.0276317413621846	0.230008313808385	0.738950829705218
C3	NK	IAV	PC1_zscore	0.0147260898203228	0.343372306370027	0.404875620563028
C3	NK	Tcruzi	PC1_zscore	0.00197735795613563	0.477298972275064	0.0554348091273604
C3	CD8T	NI	PC1_zscore	0.00606163384723673	0.43406090147718	0.162483913817158
C3	CD8T	LPS	PC1_zscore	0.0565092766260223	0.0645336114646317	1.45190040369036
C3	CD8T	IAV	PC1_zscore	0.0650172650369894	0.0483274416479755	1.5614606512077
C3	CD8T	Tcruzi	PC1_zscore	0.0195102647920564	0.304011046405252	0.510225055327263
C3	monocyte	NI	PC1_zscore	-0.105301658847946	0.000753873048083498	-3.01929720415808
C3	monocyte	LPS	PC1_zscore	-0.0813828904994473	0.00237695549551442	-2.66920426265462
C3	monocyte	IAV	PC1_zscore	-0.0260806161794784	0.197499564337088	-0.844145642684819
C3	monocyte	Tcruzi	PC1_zscore	-0.0450662159294803	0.0639629540957815	-1.48517787492207
C3	B	NI	PC1_zscore	-0.0115836245128555	0.363855143254849	-0.351535664284972
C3	B	LPS	PC1_zscore	-0.0426405863721234	0.111460944672515	-1.18965227389339
C3	B	IAV	PC1_zscore	-0.0140820830225852	0.33864127839784	-0.414023787385099
C3	B	Tcruzi	PC1_zscore	-0.00101101783675677	0.486298270106923	-0.029964709277467
C3	CD4T	NI	PC1_zscore	-0.0262367676412711	0.228582824652326	-0.74123768890013
C3	CD4T	LPS	PC1_zscore	-0.0216306656382631	0.277916019726001	-0.587733171450835
C3	CD4T	IAV	PC1_zscore	-0.0203173629911913	0.286823453620978	-0.557776827170081
C3	CD4T	Tcruzi	PC1_zscore	-0.0125930983884645	0.367045798042292	-0.350816838175347
TRIP10	NK	NI	PC1_zscore	0.0378450970159632	0.16315199320145	0.961149657247057
TRIP10	NK	LPS	PC1_zscore	0.0503179922055186	0.107937469757071	1.20570744930975
TRIP10	NK	IAV	PC1_zscore	0.075166515127935	0.0350098218920306	1.69536839106997
TRIP10	NK	Tcruzi	PC1_zscore	0.0458243156180736	0.126616080770647	1.11014641068421
TRIP10	CD8T	NI	PC1_zscore	0.0552002520145452	0.0808744072343409	1.36459289542566
TRIP10	CD8T	LPS	PC1_zscore	0.0685902152740938	0.0385300947450863	1.6808220409363
TRIP10	CD8T	IAV	PC1_zscore	0.077724473195509	0.0329844366037534	1.70214662134069
TRIP10	CD8T	Tcruzi	PC1_zscore	0.0375873704733197	0.16942054874656	0.943221171798317
TRIP10	monocyte	NI	PC1_zscore	-0.0259839646769564	0.135528488568364	-1.09521707716749
TRIP10	monocyte	LPS	PC1_zscore	0.0347054795696704	0.0317994862893523	1.84088272652011
TRIP10	monocyte	IAV	PC1_zscore	-0.00223948951601876	0.469958754413196	-0.0813908217713241
TRIP10	monocyte	Tcruzi	PC1_zscore	0.0183532893306848	0.219483806476892	0.77446347386926
TRIP10	B	NI	PC1_zscore	0.0389341243346586	0.109414770880613	1.20516006217065
TRIP10	B	LPS	PC1_zscore	-0.0388921007512353	0.130007702961362	-1.11307166493123
TRIP10	B	IAV	PC1_zscore	-0.0765788526331355	0.0290810019431353	-1.75801174568931
TRIP10	B	Tcruzi	PC1_zscore	0.024481372089877	0.226150489632434	0.748226994372426
TRIP10	CD4T	NI	PC1_zscore	0.0207487213768826	0.239846124842672	0.705794914994644
TRIP10	CD4T	LPS	PC1_zscore	0.0478355059469832	0.0542288237359384	1.57929790351162
TRIP10	CD4T	IAV	PC1_zscore	-0.0355719613521578	0.143929310596155	-1.05357377186287
TRIP10	CD4T	Tcruzi	PC1_zscore	0.0765055817095482	0.00602735350764736	2.34420507324699
ADGRE1	NK	NI	PC1_zscore	0.0602396265505068	0.0663504793031306	1.50160547568636
ADGRE1	NK	LPS	PC1_zscore	0.0704631436714294	0.0411043695245463	1.74194298056992
ADGRE1	NK	IAV	PC1_zscore	0.0483101943853759	0.119721204970459	1.17637492434791
ADGRE1	NK	Tcruzi	PC1_zscore	0.0714499774078101	0.0437811331781524	1.70851874220921
ADGRE1	CD8T	NI	PC1_zscore	0.148975510493086	0.0017145632476194	2.88934923393413
ADGRE1	CD8T	LPS	PC1_zscore	0.176316912465519	0.000219635740798888	3.39543694161758
ADGRE1	CD8T	IAV	PC1_zscore	0.168903576072869	0.00092928036677955	3.04472220433979
ADGRE1	CD8T	Tcruzi	PC1_zscore	0.100419580551028	0.0283594502018357	1.90152266402419
ADGRE1	monocyte	NI	PC1_zscore	-0.0798165538093354	0.11049329939322	-1.21710960509608
ADGRE1	monocyte	LPS	PC1_zscore	0.285578323774691	5.02369325194463e-12	6.43737257064251
ADGRE1	monocyte	IAV	PC1_zscore	0.136464360271178	0.00228823706534242	2.84218868380733
ADGRE1	monocyte	Tcruzi	PC1_zscore	-0.0213327911530953	0.386422160278787	-0.30553319380605
ADGRE1	B	NI	PC1_zscore	0.0525859644215511	0.115007133234937	1.19593766127775
ADGRE1	B	LPS	PC1_zscore	0.0207249294299904	0.317233422390737	0.473766523910361
ADGRE1	B	IAV	PC1_zscore	0.100360154084053	0.0101966827169092	2.31017120774452
ADGRE1	B	Tcruzi	PC1_zscore	0.0576146808869498	0.098520710640778	1.28792201935463
ADGRE1	CD4T	NI	PC1_zscore	0.173853469189215	0.000142639944012301	3.51646280090448
ADGRE1	CD4T	LPS	PC1_zscore	0.160283652799172	4.61074320692575e-05	3.84900561424276
ADGRE1	CD4T	IAV	PC1_zscore	0.199880480676466	7.05040410257467e-06	4.1800184093904
ADGRE1	CD4T	Tcruzi	PC1_zscore	0.167226743909295	0.000184508867445147	3.47111433856938
INSR	NK	NI	PC1_zscore	0.0172143263879614	0.363154551549146	0.348625203666534
INSR	NK	LPS	PC1_zscore	0.043727474919095	0.200973730500165	0.83783681420648
INSR	NK	IAV	PC1_zscore	-0.0248598443314803	0.315462297228479	-0.479201455447611
INSR	NK	Tcruzi	PC1_zscore	0.0694599451263826	0.0919880694559821	1.31765448760575
INSR	CD8T	NI	PC1_zscore	-0.140687049223184	0.00246176220139815	-2.76530078974595
INSR	CD8T	LPS	PC1_zscore	-0.0506909156052353	0.158402575692402	-0.998287062499893
INSR	CD8T	IAV	PC1_zscore	0.0742888639498137	0.0908369556010684	1.32135089797835
INSR	CD8T	Tcruzi	PC1_zscore	-0.0947441940907175	0.0326613572896605	-1.8291643948014
INSR	monocyte	NI	PC1_zscore	-0.00103836364647766	0.486182719498128	-0.0346271604288556
INSR	monocyte	LPS	PC1_zscore	-0.126044481422271	0.000151402778153953	-3.58081072843642
INSR	monocyte	IAV	PC1_zscore	-0.110307544643852	0.00906976848498842	-2.34331630741945
INSR	monocyte	Tcruzi	PC1_zscore	-0.0135758517607329	0.352759319060589	-0.375753536192024
INSR	B	NI	PC1_zscore	-0.114946267411118	0.00651207851670887	-2.42811287277216
INSR	B	LPS	PC1_zscore	-0.162987639879672	0.000666007840500527	-3.10548380410634
INSR	B	IAV	PC1_zscore	-0.144491665639969	0.00296644232798493	-2.6729759860989
INSR	B	Tcruzi	PC1_zscore	-0.117925506973298	0.00892749206298959	-2.31555152653874
INSR	CD4T	NI	PC1_zscore	-0.12025644068216	0.00133464148844875	-2.95228442538985
INSR	CD4T	LPS	PC1_zscore	-0.1895370089998	1.1966927086271e-05	-4.10800682482658
INSR	CD4T	IAV	PC1_zscore	-0.0828911374754992	0.0382351133461899	-1.7580245599295
INSR	CD4T	Tcruzi	PC1_zscore	-0.130849695038999	0.00152761301556237	-2.89334922429126
MCEMP1	NK	NI	PC1_zscore	0.00290993342418387	0.461787749241978	0.0884091225255536
MCEMP1	NK	LPS	PC1_zscore	0.0474661189137011	0.0847951870508309	1.36524053499525
MCEMP1	NK	IAV	PC1_zscore	0.0663715402856199	0.0308791887066917	1.83776792478691
MCEMP1	NK	Tcruzi	PC1_zscore	0.0290274988448843	0.198598521611074	0.845575366938477
MCEMP1	CD8T	NI	PC1_zscore	-0.0294517416817493	0.226398964535291	-0.759449002525255
MCEMP1	CD8T	LPS	PC1_zscore	0.0833291406197189	0.0189617546658266	2.00768858945594
MCEMP1	CD8T	IAV	PC1_zscore	0.127095687763872	0.00252413695207439	2.56220543634018
MCEMP1	CD8T	Tcruzi	PC1_zscore	-0.0745514785144535	0.0382746793557986	-1.75780789377075
MCEMP1	monocyte	NI	PC1_zscore	0.0491248425386038	0.160307533331454	0.975923887415555
MCEMP1	monocyte	LPS	PC1_zscore	0.0940156410555379	0.0397070379223514	1.63861130326236
MCEMP1	monocyte	IAV	PC1_zscore	0.0469302643662803	0.205610390763166	0.802691234252172
MCEMP1	monocyte	Tcruzi	PC1_zscore	0.0756297918159252	0.058442410802716	1.49164575105971
MCEMP1	B	NI	PC1_zscore	-0.00928121459771694	0.385363561530184	-0.298218748567601
MCEMP1	B	LPS	PC1_zscore	0.0136562074774031	0.334239618563162	0.425870793368376
MCEMP1	B	IAV	PC1_zscore	0.0276345080497924	0.19397054259924	0.865110610136067
MCEMP1	B	Tcruzi	PC1_zscore	0.0106488627065312	0.368736435611801	0.333199812277749
MCEMP1	CD4T	NI	PC1_zscore	0.0318706797539501	0.197784583124917	0.847666496658517
MCEMP1	CD4T	LPS	PC1_zscore	-9.70389739509553e-06	0.493707634914469	-0.000246521989728569
MCEMP1	CD4T	IAV	PC1_zscore	-0.015905815051139	0.350973129909043	-0.403034897867199
MCEMP1	CD4T	Tcruzi	PC1_zscore	0.0082341126380089	0.414057028866695	0.220576492445055
FCER2	NK	NI	PC1_zscore	0.0293314273188868	0.162561544268023	0.972324238611369
FCER2	NK	LPS	PC1_zscore	0.0291877315878544	0.174926306440057	0.927375143138411
FCER2	NK	IAV	PC1_zscore	0.0270362075250679	0.192245600025595	0.861230535072871
FCER2	NK	Tcruzi	PC1_zscore	0.0416490991740789	0.0914551817399819	1.30290250893416
FCER2	CD8T	NI	PC1_zscore	-0.0215924779742791	0.272582832855485	-0.61305224990519
FCER2	CD8T	LPS	PC1_zscore	0.101055074746497	0.00373336831638103	2.45343975332468
FCER2	CD8T	IAV	PC1_zscore	0.0898640072616496	0.00902274681476603	2.14304511506668
FCER2	CD8T	Tcruzi	PC1_zscore	-0.0374152654217258	0.15424536235315	-1.0131796954639
FCER2	monocyte	NI	PC1_zscore	0.0113117355643543	0.394876193839622	0.273513164914044
FCER2	monocyte	LPS	PC1_zscore	0.0310385174389262	0.256039486034816	0.648661542978547
FCER2	monocyte	IAV	PC1_zscore	0.0461509144867354	0.17053865822456	0.923458135793579
FCER2	monocyte	Tcruzi	PC1_zscore	0.048466722485764	0.136802823213817	1.05767196542246
FCER2	B	NI	PC1_zscore	0.0282636521518769	0.228147557123843	0.737737422651728
FCER2	B	LPS	PC1_zscore	-0.0215629644383343	0.31074120244242	-0.50995412736447
FCER2	B	IAV	PC1_zscore	0.00300880651332777	0.466741517249304	0.0747714057895789
FCER2	B	Tcruzi	PC1_zscore	0.00634894029819864	0.434991553108762	0.159648769621739
FCER2	CD4T	NI	PC1_zscore	0.00317063061367203	0.459949656953039	0.0917801994219541
FCER2	CD4T	LPS	PC1_zscore	0.0335533538345595	0.17994901116079	0.89976270885299
FCER2	CD4T	IAV	PC1_zscore	-0.02789888850951	0.227523069468521	-0.751200076348491
FCER2	CD4T	Tcruzi	PC1_zscore	0.00375487002373558	0.456013721013842	0.106058172810375
CD209	NK	NI	PC1_zscore	0.0157045416109444	0.270624391669671	0.669854958843556
CD209	NK	LPS	PC1_zscore	0.036413907405428	0.106998046286529	1.30773891076215
CD209	NK	IAV	PC1_zscore	0.0235622135118211	0.193653420630962	0.927891474338543
CD209	NK	Tcruzi	PC1_zscore	0.0171550886548808	0.259801839290945	0.703503616827928
CD209	CD8T	NI	PC1_zscore	-0.014454929682163	0.33600998478881	-0.510107344651495
CD209	CD8T	LPS	PC1_zscore	0.0546765169697636	0.0661754979286619	1.53251633500053
CD209	CD8T	IAV	PC1_zscore	0.0710927440640194	0.0178571543055174	1.70064730008555
CD209	CD8T	Tcruzi	PC1_zscore	-0.0235549942373783	0.242002189303096	-0.78314185894646
CD209	monocyte	NI	PC1_zscore	0.00711538125420074	0.410267651776592	0.284900853505604
CD209	monocyte	LPS	PC1_zscore	0.0101772532938918	0.373731136669881	0.375991979348902
CD209	monocyte	IAV	PC1_zscore	0.0229775325586635	0.238144978623521	0.765804672991869
CD209	monocyte	Tcruzi	PC1_zscore	0.00984722677269594	0.375394324887593	0.379276027068411
CD209	B	NI	PC1_zscore	-0.0178587114985729	0.24409937325481	-0.766814722069922
CD209	B	LPS	PC1_zscore	0.00995533637408727	0.351228118498908	0.436142832922336
CD209	B	IAV	PC1_zscore	0.0117326964173989	0.322735706484344	0.522375996860653
CD209	B	Tcruzi	PC1_zscore	0.00856869897279108	0.36903979591371	0.385729470513103
CD209	CD4T	NI	PC1_zscore	0.00730626733504206	0.402601451343541	0.294118881717526
CD209	CD4T	LPS	PC1_zscore	0.0104788979221249	0.361051143847196	0.392638986372134
CD209	CD4T	IAV	PC1_zscore	-0.00996056337390706	0.388797021200014	-0.369078007574055
CD209	CD4T	Tcruzi	PC1_zscore	0.00564911054080757	0.427593767399215	0.22441000693571
PRAM1	NK	NI	PC1_zscore	-0.0126650781243923	0.380581753723615	-0.314199549120898
PRAM1	NK	LPS	PC1_zscore	0.00548074713389916	0.446093802246197	0.129140031122891
PRAM1	NK	IAV	PC1_zscore	0.0198917392103554	0.317452654015149	0.471591577928934
PRAM1	NK	Tcruzi	PC1_zscore	-0.0318919223361245	0.227334480675359	-0.747632925568404
PRAM1	CD8T	NI	PC1_zscore	-0.0680745093250681	0.0543088884058593	-1.55652514064786
PRAM1	CD8T	LPS	PC1_zscore	0.0400794302227793	0.173563044911283	0.933893775449287
PRAM1	CD8T	IAV	PC1_zscore	0.0662067705173367	0.0746104976340101	1.37772132575521
PRAM1	CD8T	Tcruzi	PC1_zscore	-0.01275719095825	0.381807479995788	-0.299874689937604
PRAM1	monocyte	NI	PC1_zscore	0.0735504578524939	0.00703894928424338	2.34953020419587
PRAM1	monocyte	LPS	PC1_zscore	0.0317280662331182	0.236036424160841	0.704751915265606
PRAM1	monocyte	IAV	PC1_zscore	-0.0295541287767965	0.281967025993597	-0.597019339447765
PRAM1	monocyte	Tcruzi	PC1_zscore	0.0829835485908411	0.0100188938783607	2.19254607663468
PRAM1	B	NI	PC1_zscore	-0.0479669766642022	0.0652664841974673	-1.47854851480073
PRAM1	B	LPS	PC1_zscore	0.0389360650330304	0.116472044022238	1.18034051838382
PRAM1	B	IAV	PC1_zscore	0.0133292952071214	0.340110477065575	0.4120085019508
PRAM1	B	Tcruzi	PC1_zscore	0.0214950317948409	0.252780507094426	0.660661168805578
PRAM1	CD4T	NI	PC1_zscore	-0.0335071856305102	0.188892123888956	-0.873994522184385
PRAM1	CD4T	LPS	PC1_zscore	-0.0413002171154652	0.168357884255501	-0.954944082022478
PRAM1	CD4T	IAV	PC1_zscore	-0.044114437936141	0.149265456628131	-1.02736623574466
PRAM1	CD4T	Tcruzi	PC1_zscore	0.000770133033955883	0.491524898388632	0.0195513658337632
P2RY11	NK	NI	PC1_zscore	0.0899228589463763	0.0214988828975209	1.91344191112202
P2RY11	NK	LPS	PC1_zscore	0.0737118533294066	0.0557306561518027	1.54474212599689
P2RY11	NK	IAV	PC1_zscore	0.0672427395034377	0.072390381129089	1.41975637625397
P2RY11	NK	Tcruzi	PC1_zscore	0.0526435108115766	0.120642545343852	1.15139288837951
P2RY11	CD8T	NI	PC1_zscore	0.0136695509017577	0.38206626329505	0.301459004126374
P2RY11	CD8T	LPS	PC1_zscore	-0.00427543323010655	0.465956356872528	-0.0930685952798574
P2RY11	CD8T	IAV	PC1_zscore	0.080032003558265	0.0478754190314784	1.5941609329647
P2RY11	CD8T	Tcruzi	PC1_zscore	-0.0933761942686727	0.0470441280993772	-1.70923346849144
P2RY11	monocyte	NI	PC1_zscore	0.108911678311131	0.000237591208591898	3.30759879774543
P2RY11	monocyte	LPS	PC1_zscore	0.109395509533968	0.00438104802566979	2.46615322544052
P2RY11	monocyte	IAV	PC1_zscore	0.0436670284587728	0.131912052045295	1.10831221624637
P2RY11	monocyte	Tcruzi	PC1_zscore	0.0852651355490799	0.00613828560196544	2.40551818936051
P2RY11	B	NI	PC1_zscore	0.0148460715403188	0.360772977557803	0.358107492062616
P2RY11	B	LPS	PC1_zscore	0.00651222375411492	0.434926605877775	0.149815154060008
P2RY11	B	IAV	PC1_zscore	0.0299399450217195	0.239825315978106	0.702164191261994
P2RY11	B	Tcruzi	PC1_zscore	0.0182731085924494	0.331378305578249	0.43405252152602
P2RY11	CD4T	NI	PC1_zscore	0.0298368406923393	0.21408848662421	0.792888303236338
P2RY11	CD4T	LPS	PC1_zscore	0.060827321089939	0.0474115538001119	1.65351259333689
P2RY11	CD4T	IAV	PC1_zscore	0.0148436255508047	0.34376246432712	0.398647880652167
P2RY11	CD4T	Tcruzi	PC1_zscore	0.0171281362973715	0.329175666539748	0.445490472466626
S1PR2	NK	NI	PC1_zscore	0.0243268338976146	0.19073938171615	0.833340096236028
S1PR2	NK	LPS	PC1_zscore	0.0072413031985669	0.410681906055641	0.285571971627704
S1PR2	NK	IAV	PC1_zscore	0.0106792957073271	0.35437708705284	0.424305341068754
S1PR2	NK	Tcruzi	PC1_zscore	0.00694144699053723	0.403730012643583	0.293247459502883
S1PR2	CD8T	NI	PC1_zscore	-0.0237438777532332	0.19929486110142	-0.834105562683336
S1PR2	CD8T	LPS	PC1_zscore	0.012696075078743	0.325531111298807	0.502215587121689
S1PR2	CD8T	IAV	PC1_zscore	0.00453761304049016	0.447804838433812	0.188427600203811
S1PR2	CD8T	Tcruzi	PC1_zscore	-0.0172891185002445	0.260883832081194	-0.65728814576764
S1PR2	monocyte	NI	PC1_zscore	-0.00908090256585674	0.295329824926353	-0.570066607758591
S1PR2	monocyte	LPS	PC1_zscore	-0.0073953978294018	0.362423812386005	-0.377316932659592
S1PR2	monocyte	IAV	PC1_zscore	0.00497213522501975	0.402660697085787	0.274104894104822
S1PR2	monocyte	Tcruzi	PC1_zscore	0.00846627923364045	0.322631247571829	0.498239393723459
S1PR2	B	NI	PC1_zscore	0.00255377910986567	0.469875307174421	0.118112199745647
S1PR2	B	LPS	PC1_zscore	0.0132894990008633	0.317974007506481	0.518231083522931
S1PR2	B	IAV	PC1_zscore	0.0094412161047987	0.365421958147643	0.396514387114671
S1PR2	B	Tcruzi	PC1_zscore	-0.0025369159902306	0.46444733655564	-0.116349866431993
S1PR2	CD4T	NI	PC1_zscore	0.00204667608584224	0.471977776130852	0.107866076914464
S1PR2	CD4T	LPS	PC1_zscore	-0.00667738053463975	0.385629126072653	-0.328213678061063
S1PR2	CD4T	IAV	PC1_zscore	-0.0199592302188027	0.169784281339994	-0.9544076598876
S1PR2	CD4T	Tcruzi	PC1_zscore	-0.0162569724559289	0.223073677552486	-0.771632742328852
ICAM5	NK	NI	PC1_zscore	0.0291407447629014	0.169699867079172	0.944546466393659
ICAM5	NK	LPS	PC1_zscore	0.058756788318366	0.0366089956519733	1.7315993574023
ICAM5	NK	IAV	PC1_zscore	0.0504532145535891	0.0606827932307936	1.50438873319175
ICAM5	NK	Tcruzi	PC1_zscore	0.0073479416776955	0.407049762783758	0.231724918124054
ICAM5	CD8T	NI	PC1_zscore	-0.0628116709667554	0.0441355422825062	-1.64028175054044
ICAM5	CD8T	LPS	PC1_zscore	0.073799570992949	0.0200231600647541	1.91862245501584
ICAM5	CD8T	IAV	PC1_zscore	0.0916797538094594	0.00990157081541981	2.10774572974475
ICAM5	CD8T	Tcruzi	PC1_zscore	-0.0279992404619163	0.220434040364718	-0.770079388712109
ICAM5	monocyte	NI	PC1_zscore	-0.00534203538766048	0.430894438342481	-0.166823054047842
ICAM5	monocyte	LPS	PC1_zscore	-0.0576516556978201	0.0926266249693115	-1.26495104220445
ICAM5	monocyte	IAV	PC1_zscore	-0.0418699566937199	0.154543228503811	-0.998245497300778
ICAM5	monocyte	Tcruzi	PC1_zscore	-0.0360862420316229	0.142268089065249	-1.05261184478354
ICAM5	B	NI	PC1_zscore	-0.0275452676364262	0.154623648282592	-1.00645626625365
ICAM5	B	LPS	PC1_zscore	-0.00533402058609438	0.425001383342999	-0.189374228097976
ICAM5	B	IAV	PC1_zscore	0.00124716520676762	0.484896862457834	0.0449202371561746
ICAM5	B	Tcruzi	PC1_zscore	-0.0361815769760412	0.102837941115353	-1.24257371606654
ICAM5	CD4T	NI	PC1_zscore	-0.0102434622952928	0.377317113893768	-0.313871918000226
ICAM5	CD4T	LPS	PC1_zscore	-0.0455470297438442	0.106884867236254	-1.21394741561547
ICAM5	CD4T	IAV	PC1_zscore	-0.0441310760093483	0.105139806249918	-1.22213410319201
ICAM5	CD4T	Tcruzi	PC1_zscore	0.0250890475384077	0.229250001557374	0.737693886131443
ZGLP1	NK	NI	PC1_zscore	-0.016831127744316	0.267545105922023	-0.661741796773253
ZGLP1	NK	LPS	PC1_zscore	0.010062150175222	0.368761884170746	0.392866725704379
ZGLP1	NK	IAV	PC1_zscore	0.013197449973604	0.325712413967915	0.510720160342925
ZGLP1	NK	Tcruzi	PC1_zscore	-0.00223313075260785	0.478706650498097	-0.0938647351800708
ZGLP1	CD8T	NI	PC1_zscore	-0.00970958918037702	0.388186112370019	-0.337070097705595
ZGLP1	CD8T	LPS	PC1_zscore	0.0187039111180972	0.27808280857908	0.635853980867351
ZGLP1	CD8T	IAV	PC1_zscore	0.0330821923381281	0.168026429439555	0.887972277314861
ZGLP1	CD8T	Tcruzi	PC1_zscore	-0.0158984788932125	0.315333788001883	-0.532105194593109
ZGLP1	monocyte	NI	PC1_zscore	0.0113098188484918	0.303172130498305	0.568691730045713
ZGLP1	monocyte	LPS	PC1_zscore	-0.0132035256965437	0.308475251844752	-0.535250328449708
ZGLP1	monocyte	IAV	PC1_zscore	-0.021202470724317	0.228295685677613	-0.767125443575142
ZGLP1	monocyte	Tcruzi	PC1_zscore	-0.0149861717120954	0.249263462975809	-0.715294280191688
ZGLP1	B	NI	PC1_zscore	-0.0110360605353167	0.340623933801872	-0.461016612612915
ZGLP1	B	LPS	PC1_zscore	-0.0135282346777152	0.321742943801551	-0.516001112094738
ZGLP1	B	IAV	PC1_zscore	0.00047908086564927	0.513401916486723	0.0201970064226915
ZGLP1	B	Tcruzi	PC1_zscore	-0.00392647095034782	0.450791442589165	-0.167456554952996
ZGLP1	CD4T	NI	PC1_zscore	0.00665589229568158	0.41235317624258	0.269883106634025
ZGLP1	CD4T	LPS	PC1_zscore	0.0277301344059671	0.198656060094058	0.850343574993514
ZGLP1	CD4T	IAV	PC1_zscore	-0.00893743175461744	0.384820076160722	-0.337465956299962
ZGLP1	CD4T	Tcruzi	PC1_zscore	-0.0102274230298384	0.366845595725238	-0.395674986900309
FDX2	NK	NI	PC1_zscore	0.01159546319128	0.310527958812673	0.509218479713814
FDX2	NK	LPS	PC1_zscore	0.0167901313377683	0.233783567385798	0.733660673326067
FDX2	NK	IAV	PC1_zscore	0.0238454631392515	0.152805417291174	1.00788146944767
FDX2	NK	Tcruzi	PC1_zscore	0.0114549939751934	0.31176350115631	0.499348766866143
FDX2	CD8T	NI	PC1_zscore	0.0204108082606615	0.19540041523813	0.869874460746459
FDX2	CD8T	LPS	PC1_zscore	0.0240049257347976	0.14921165362659	1.02193342745308
FDX2	CD8T	IAV	PC1_zscore	0.0256285701914375	0.13891580648898	1.01947817452841
FDX2	CD8T	Tcruzi	PC1_zscore	0.0158959166438185	0.251720895102899	0.683620554713367
FDX2	monocyte	NI	PC1_zscore	0.0182309324309755	0.179904910606925	0.966986168474552
FDX2	monocyte	LPS	PC1_zscore	0.0230158358517777	0.137872711396912	1.0765885709266
FDX2	monocyte	IAV	PC1_zscore	0.0220166805143552	0.155848478936093	1.01706172432769
FDX2	monocyte	Tcruzi	PC1_zscore	0.0219970077042905	0.136783135110442	1.12749929524205
FDX2	B	NI	PC1_zscore	0.00110132804283618	0.488379621653761	0.0411247222514613
FDX2	B	LPS	PC1_zscore	0.0123864356257476	0.297197340220763	0.54128999774573
FDX2	B	IAV	PC1_zscore	0.0193507154504509	0.195307537421966	0.880316643853477
FDX2	B	Tcruzi	PC1_zscore	0.0084015266701661	0.364264840648292	0.35707605168905
FDX2	CD4T	NI	PC1_zscore	0.0149168390614986	0.245682352999428	0.741039718444582
FDX2	CD4T	LPS	PC1_zscore	0.0213429262536246	0.15440800028446	1.05044638601558
FDX2	CD4T	IAV	PC1_zscore	0.0160164428439624	0.228262489105061	0.786618814903273
FDX2	CD4T	Tcruzi	PC1_zscore	0.0245923454936456	0.118771866574728	1.17125180869783
C19orf38	NK	NI	PC1_zscore	0.0812190993546586	0.0430247286886322	1.70991317296573
C19orf38	NK	LPS	PC1_zscore	0.0906664716695866	0.027222576511008	1.90145007948469
C19orf38	NK	IAV	PC1_zscore	0.108146231300395	0.0121537001090066	2.21803337168201
C19orf38	NK	Tcruzi	PC1_zscore	0.0913679980773322	0.0290166000384644	1.88478393014214
C19orf38	CD8T	NI	PC1_zscore	-0.0275232638796523	0.284199738144077	-0.573179920743705
C19orf38	CD8T	LPS	PC1_zscore	0.0992841855655342	0.0120373822829918	2.24499460954708
C19orf38	CD8T	IAV	PC1_zscore	0.155442453271574	0.000417762984700152	3.24218673708434
C19orf38	CD8T	Tcruzi	PC1_zscore	-0.0458962317695426	0.182843661025992	-0.910996611655375
C19orf38	monocyte	NI	PC1_zscore	0.0681513606733451	0.0106815062145506	2.2956314879948
C19orf38	monocyte	LPS	PC1_zscore	0.187507614673176	5.48045876855557e-10	5.94292046317522
C19orf38	monocyte	IAV	PC1_zscore	0.0756304405675312	0.0133623832436973	2.21709826382063
C19orf38	monocyte	Tcruzi	PC1_zscore	0.0317402613249126	0.183248859204116	0.902254998010239
C19orf38	B	NI	PC1_zscore	0.0956350044932435	0.00422540880898934	2.60175828075651
C19orf38	B	LPS	PC1_zscore	0.0705777211060838	0.0264866620608638	1.93789762447926
C19orf38	B	IAV	PC1_zscore	0.0455788335281683	0.11836493453475	1.18262285780788
C19orf38	B	Tcruzi	PC1_zscore	0.0485703865890865	0.111145676332657	1.21996501129886
C19orf38	CD4T	NI	PC1_zscore	0.0875881878054413	0.0308383214445406	1.85206626048293
C19orf38	CD4T	LPS	PC1_zscore	0.14715822989405	0.00076617486282082	3.08627331687347
C19orf38	CD4T	IAV	PC1_zscore	0.0975493334863417	0.0163589435747199	2.11149557343902
C19orf38	CD4T	Tcruzi	PC1_zscore	0.00996145304724988	0.419700891244352	0.205036160965434
RAB3D	NK	NI	PC1_zscore	0.0298057296071477	0.210963281772077	0.811030907382489
RAB3D	NK	LPS	PC1_zscore	0.0309523657774191	0.219537437246622	0.789401391149116
RAB3D	NK	IAV	PC1_zscore	0.0206722633862315	0.298136902196173	0.556775363881216
RAB3D	NK	Tcruzi	PC1_zscore	0.0207414566845087	0.295144372042918	0.568719550897251
RAB3D	CD8T	NI	PC1_zscore	-0.0389494991912172	0.16430470907895	-0.969799795742582
RAB3D	CD8T	LPS	PC1_zscore	0.0379325633173435	0.168591104489268	0.952057920105109
RAB3D	CD8T	IAV	PC1_zscore	0.0283944334672305	0.247187546586459	0.709894814588751
RAB3D	CD8T	Tcruzi	PC1_zscore	-0.0128227192830574	0.36987170841675	-0.353026939566044
RAB3D	monocyte	NI	PC1_zscore	0.0215427647294218	0.214340312390028	0.812804504680439
RAB3D	monocyte	LPS	PC1_zscore	-0.0260551321285617	0.234732578642608	-0.731549311150203
RAB3D	monocyte	IAV	PC1_zscore	-0.0704452140373021	0.0529732728630635	-1.41684479399219
RAB3D	monocyte	Tcruzi	PC1_zscore	-0.0133562851433598	0.327772125907085	-0.458733593960469
RAB3D	B	NI	PC1_zscore	-0.0307569602631063	0.180804017843483	-0.900129356210163
RAB3D	B	LPS	PC1_zscore	-0.0502915954615243	0.0979259993127267	-1.21921110032008
RAB3D	B	IAV	PC1_zscore	-0.0112859346618802	0.368657296201636	-0.339634747156649
RAB3D	B	Tcruzi	PC1_zscore	0.000709257197568753	0.50246651568512	0.021896365656083
RAB3D	CD4T	NI	PC1_zscore	-0.00734150186530711	0.393184110247335	-0.280521877048742
RAB3D	CD4T	LPS	PC1_zscore	-0.0294750262145515	0.168375390634175	-0.965760329792266
RAB3D	CD4T	IAV	PC1_zscore	-0.0401271512751235	0.107138287188391	-1.21127272277851
RAB3D	CD4T	Tcruzi	PC1_zscore	0.0133987100196075	0.319946300229997	0.494605120252053
PLPPR2	NK	NI	PC1_zscore	0.0104897568454074	0.377869404728933	0.34616975940367
PLPPR2	NK	LPS	PC1_zscore	0.0308166678992514	0.198534592301164	0.863953051442676
PLPPR2	NK	IAV	PC1_zscore	0.0305552131576738	0.198539354713473	0.861977382818097
PLPPR2	NK	Tcruzi	PC1_zscore	0.00867500204326074	0.397316523980679	0.28102959575164
PLPPR2	CD8T	NI	PC1_zscore	-0.0187670915752241	0.341547136089563	-0.51034641767503
PLPPR2	CD8T	LPS	PC1_zscore	0.0297264521840533	0.198564609664481	0.860951370993168
PLPPR2	CD8T	IAV	PC1_zscore	0.0418772843517963	0.14357161380802	1.02081335072525
PLPPR2	CD8T	Tcruzi	PC1_zscore	-0.0177205130510334	0.348286024533963	-0.485979024163067
PLPPR2	monocyte	NI	PC1_zscore	0.0198613570475613	0.205426166495519	0.875621482527645
PLPPR2	monocyte	LPS	PC1_zscore	-0.0300600689655706	0.182647334840312	-0.911881761145088
PLPPR2	monocyte	IAV	PC1_zscore	0.022662184873032	0.232141661696572	0.766571709488793
PLPPR2	monocyte	Tcruzi	PC1_zscore	0.0325027598851534	0.117921605089675	1.20718259656269
PLPPR2	B	NI	PC1_zscore	0.00130132549197434	0.494130961652699	0.048017529313736
PLPPR2	B	LPS	PC1_zscore	-0.0146050532900229	0.349676764536891	-0.4724441073023
PLPPR2	B	IAV	PC1_zscore	-0.00199581640641467	0.498749183796506	-0.0711586247339366
PLPPR2	B	Tcruzi	PC1_zscore	0.0192943108058224	0.262493332826063	0.673269161549386
PLPPR2	CD4T	NI	PC1_zscore	0.0342253993181217	0.147472084552159	1.03891388775447
PLPPR2	CD4T	LPS	PC1_zscore	0.0126985840148692	0.34994098844579	0.425756039186837
PLPPR2	CD4T	IAV	PC1_zscore	0.0201808834727804	0.267715752000047	0.661917665268655
PLPPR2	CD4T	Tcruzi	PC1_zscore	0.0269713616791108	0.207540339577748	0.842447613741795
LYL1	NK	NI	PC1_zscore	0.00913855094865521	0.395524077693216	0.276148606654546
LYL1	NK	LPS	PC1_zscore	0.04190975130238	0.128337964845665	1.13766893265922
LYL1	NK	IAV	PC1_zscore	0.0387141717346301	0.148193958820705	1.04912924628425
LYL1	NK	Tcruzi	PC1_zscore	0.024105865949543	0.251084643675718	0.688731878559296
LYL1	CD8T	NI	PC1_zscore	0.0581937440147697	0.0831752680195652	1.36390030763237
LYL1	CD8T	LPS	PC1_zscore	0.0264530371257417	0.256719466690077	0.668515016409183
LYL1	CD8T	IAV	PC1_zscore	0.117005280820798	0.00886531877892407	1.89546494226694
LYL1	CD8T	Tcruzi	PC1_zscore	0.0794268761334812	0.0415959350747882	1.65307612692162
LYL1	monocyte	NI	PC1_zscore	0.0327751828940833	0.0478659208675397	1.71536809519928
LYL1	monocyte	LPS	PC1_zscore	0.0169850094559695	0.274764819562142	0.618948494652876
LYL1	monocyte	IAV	PC1_zscore	0.0236930563884422	0.176670508729771	0.949920172892208
LYL1	monocyte	Tcruzi	PC1_zscore	0.0114461886241822	0.305177449727001	0.532641939909861
LYL1	B	NI	PC1_zscore	0.0148103481995553	0.217012149021595	0.805374114443051
LYL1	B	LPS	PC1_zscore	-0.020692609443867	0.144066696507741	-1.0873391016078
LYL1	B	IAV	PC1_zscore	-0.0545211573978948	0.0203766997225281	-2.17881315742035
LYL1	B	Tcruzi	PC1_zscore	0.00559212594983414	0.393400936587357	0.285591783438398
LYL1	CD4T	NI	PC1_zscore	0.0014918224155905	0.481922995685194	0.0638340425356648
LYL1	CD4T	LPS	PC1_zscore	-0.0692950163417283	0.0204186352088758	-2.12524231204167
LYL1	CD4T	IAV	PC1_zscore	-0.00991027367479777	0.378448872677437	-0.341850097460105
LYL1	CD4T	Tcruzi	PC1_zscore	0.0219981842900046	0.203281119764093	0.85095825343435
ADGRE2	NK	NI	PC1_zscore	-0.0145747334507075	0.383832062845228	-0.306062746346024
ADGRE2	NK	LPS	PC1_zscore	0.0169996023631405	0.363452455229266	0.343889709654148
ADGRE2	NK	IAV	PC1_zscore	-0.00507094158446672	0.464068027097793	-0.102787903676588
ADGRE2	NK	Tcruzi	PC1_zscore	-0.00676016529429071	0.449002504732436	-0.139799204036712
ADGRE2	CD8T	NI	PC1_zscore	-0.0593105201352862	0.119105631365286	-1.15887293312002
ADGRE2	CD8T	LPS	PC1_zscore	0.0155364933502013	0.375751995650061	0.32683980693751
ADGRE2	CD8T	IAV	PC1_zscore	0.0479001581546171	0.175487227857155	0.921585767914418
ADGRE2	CD8T	Tcruzi	PC1_zscore	-0.0438391187589003	0.191825261282887	-0.86141907344144
ADGRE2	monocyte	NI	PC1_zscore	0.066044515359556	0.00319894462929489	2.74914199166647
ADGRE2	monocyte	LPS	PC1_zscore	0.141791013428828	6.51890953085583e-09	5.53076950919058
ADGRE2	monocyte	IAV	PC1_zscore	0.0785307065819934	0.00344744100612133	2.74231773725093
ADGRE2	monocyte	Tcruzi	PC1_zscore	0.0558044759327162	0.0154759464224623	2.14998143109264
ADGRE2	B	NI	PC1_zscore	0.00553811298406601	0.446196712369402	0.132930639224197
ADGRE2	B	LPS	PC1_zscore	-0.00306348748222832	0.480516895799777	-0.068902695699704
ADGRE2	B	IAV	PC1_zscore	0.0464045841931959	0.142252059231464	1.0508519207558
ADGRE2	B	Tcruzi	PC1_zscore	0.00697901409326038	0.432917126272186	0.164155659220599
ADGRE2	CD4T	NI	PC1_zscore	0.0147488108507102	0.368847191165721	0.336467356563546
ADGRE2	CD4T	LPS	PC1_zscore	0.0368996688564335	0.207071349592625	0.804433182953046
ADGRE2	CD4T	IAV	PC1_zscore	-0.0421914874156356	0.193590216158821	-0.862167194171618
ADGRE2	CD4T	Tcruzi	PC1_zscore	-0.00752421989252769	0.437361899887919	-0.16480428669641
NOTCH3	NK	NI	PC1_zscore	0.0276232457417591	0.161226577618643	1.0271162437504
NOTCH3	NK	LPS	PC1_zscore	0.0282226485873382	0.168381704303144	1.00581256253859
NOTCH3	NK	IAV	PC1_zscore	0.0241437257579587	0.201964879156171	0.882096425299642
NOTCH3	NK	Tcruzi	PC1_zscore	0.0323489302131276	0.135092511078505	1.12896677258299
NOTCH3	CD8T	NI	PC1_zscore	-0.0236297143309739	0.2437644733369	-0.758519300395713
NOTCH3	CD8T	LPS	PC1_zscore	0.0411069827335802	0.103195334100767	1.26804713313184
NOTCH3	CD8T	IAV	PC1_zscore	0.0625028011370192	0.0568235888813927	1.50181811138808
NOTCH3	CD8T	Tcruzi	PC1_zscore	-0.0231226847010186	0.247763137293613	-0.743215432400202
NOTCH3	monocyte	NI	PC1_zscore	-0.0171959808805557	0.272212868363447	-0.658242534466433
NOTCH3	monocyte	LPS	PC1_zscore	-0.0584582214662554	0.0598457924434654	-1.38590377757713
NOTCH3	monocyte	IAV	PC1_zscore	-0.0292737252700666	0.220565788563248	-0.813508668963574
NOTCH3	monocyte	Tcruzi	PC1_zscore	-0.00907940584753245	0.38447495527836	-0.334283734837385
NOTCH3	B	NI	PC1_zscore	-0.00736645127763795	0.398068869471916	-0.312760005490059
NOTCH3	B	LPS	PC1_zscore	-0.00547987628631554	0.433576810827573	-0.220882093517567
NOTCH3	B	IAV	PC1_zscore	0.0125551214693904	0.328771290853618	0.505307461602601
NOTCH3	B	Tcruzi	PC1_zscore	-0.00550453871568808	0.432366013353682	-0.22781684189716
NOTCH3	CD4T	NI	PC1_zscore	0.0213697670289139	0.236444856961148	0.762669664523844
NOTCH3	CD4T	LPS	PC1_zscore	-0.00971134076143584	0.39363286201735	-0.334716929731021
NOTCH3	CD4T	IAV	PC1_zscore	-0.00278745701341511	0.480895945811096	-0.10006921722271
NOTCH3	CD4T	Tcruzi	PC1_zscore	-0.0114149933842654	0.359882832894782	-0.417419893585147
IFI30	NK	NI	PC1_zscore	-0.0294352008175302	0.246604085642958	-0.684259088206956
IFI30	NK	LPS	PC1_zscore	0.117242191870271	0.00382235320079844	2.54037763521036
IFI30	NK	IAV	PC1_zscore	0.0451442944349639	0.147353247936922	1.03989828181865
IFI30	NK	Tcruzi	PC1_zscore	0.0283238951898675	0.254589967798289	0.653050603716256
IFI30	CD8T	NI	PC1_zscore	0.0133030319985646	0.379051635542627	0.304799898146935
IFI30	CD8T	LPS	PC1_zscore	0.0116494371422538	0.392419217178363	0.265217767614698
IFI30	CD8T	IAV	PC1_zscore	0.0489097754800997	0.142353242373194	1.05925435957696
IFI30	CD8T	Tcruzi	PC1_zscore	0.015824848086875	0.361112302120734	0.352354054231438
IFI30	monocyte	NI	PC1_zscore	0.07018039501483	3.98865668792952e-06	4.46099609518177
IFI30	monocyte	LPS	PC1_zscore	0.143153117531373	1.18285403400465e-15	7.74654426616042
IFI30	monocyte	IAV	PC1_zscore	0.10258578241205	2.43636880819717e-09	5.76599469153588
IFI30	monocyte	Tcruzi	PC1_zscore	0.0562048191355583	0.000584560564834521	3.2346953819765
IFI30	B	NI	PC1_zscore	0.0299793176479151	0.161648743315047	0.984524994245962
IFI30	B	LPS	PC1_zscore	0.0258317559186135	0.196746686070527	0.851195275392027
IFI30	B	IAV	PC1_zscore	-0.00920127681280325	0.396021137544505	-0.268218565559109
IFI30	B	Tcruzi	PC1_zscore	0.0559756011189193	0.0381066418562191	1.75422555592426
IFI30	CD4T	NI	PC1_zscore	0.039146336311821	0.151919583441505	1.02093966436435
IFI30	CD4T	LPS	PC1_zscore	0.15634271667181	4.09352058857068e-05	3.60848111336879
IFI30	CD4T	IAV	PC1_zscore	0.109457702858353	0.00136312844912517	2.87097615178677
IFI30	CD4T	Tcruzi	PC1_zscore	0.0294115776846675	0.229017133540332	0.73617670673443
LRRC25	NK	NI	PC1_zscore	0.0210391389066488	0.298762526652345	0.529180784696629
LRRC25	NK	LPS	PC1_zscore	0.0471419344913731	0.130806183261406	1.12374832388302
LRRC25	NK	IAV	PC1_zscore	0.0967632214398005	0.0138803898940007	2.19408045425527
LRRC25	NK	Tcruzi	PC1_zscore	-0.0209254857892901	0.31136760333554	-0.500905125138053
LRRC25	CD8T	NI	PC1_zscore	-0.0401413505641311	0.179063895708806	-0.92366432647954
LRRC25	CD8T	LPS	PC1_zscore	0.0589876052756805	0.0851808022087441	1.36443297779275
LRRC25	CD8T	IAV	PC1_zscore	0.14331546958158	0.004023638847103	2.76521034741985
LRRC25	CD8T	Tcruzi	PC1_zscore	0.00354095741912438	0.468699900259529	0.0797628162359723
LRRC25	monocyte	NI	PC1_zscore	0.00507516445989013	0.430467833711601	0.17906928883357
LRRC25	monocyte	LPS	PC1_zscore	0.118960285719973	8.86454548746725e-05	3.67474899970728
LRRC25	monocyte	IAV	PC1_zscore	-0.0328565804414391	0.193513057741413	-0.872014046037778
LRRC25	monocyte	Tcruzi	PC1_zscore	0.00786979469587587	0.404242188207822	0.246291105063452
LRRC25	B	NI	PC1_zscore	0.0476463869224316	0.125931976502643	1.14243654851539
LRRC25	B	LPS	PC1_zscore	-0.0853640075154644	0.0301257310839345	-1.85400624053499
LRRC25	B	IAV	PC1_zscore	0.00765551872494885	0.430994023678395	0.179812678211541
LRRC25	B	Tcruzi	PC1_zscore	0.00328390830453393	0.470628932946585	0.0775027066530027
LRRC25	CD4T	NI	PC1_zscore	0.031162891708066	0.228581626367867	0.747151770150443
LRRC25	CD4T	LPS	PC1_zscore	-0.0289317238468641	0.262556097569407	-0.644933320604405
LRRC25	CD4T	IAV	PC1_zscore	0.0144194972607857	0.373299896724102	0.320793625133667
LRRC25	CD4T	Tcruzi	PC1_zscore	0.0504682082884435	0.128084077900139	1.13008200172356
HOMER3	NK	NI	PC1_zscore	0.0238397077103517	0.19262293124886	0.855792348806711
HOMER3	NK	LPS	PC1_zscore	0.0420877484887212	0.0829649472396158	1.30991404053018
HOMER3	NK	IAV	PC1_zscore	0.0162906856392019	0.282515493420111	0.573405851693152
HOMER3	NK	Tcruzi	PC1_zscore	0.00300329306752039	0.449821523705682	0.107683644960816
HOMER3	CD8T	NI	PC1_zscore	0.00141353322628729	0.473398534469204	0.0413785320149949
HOMER3	CD8T	LPS	PC1_zscore	0.041350738601382	0.113629348125224	1.12653897342704
HOMER3	CD8T	IAV	PC1_zscore	0.0656173014936049	0.0485184184431557	1.3848242735384
HOMER3	CD8T	Tcruzi	PC1_zscore	0.00105790065444417	0.480716869913753	0.031006357145621
HOMER3	monocyte	NI	PC1_zscore	0.0386116696476653	0.0353996750103675	1.73864959308188
HOMER3	monocyte	LPS	PC1_zscore	-0.00933093928520621	0.378978171568598	-0.348005224269549
HOMER3	monocyte	IAV	PC1_zscore	0.0210138436224293	0.21629109062148	0.777050957630289
HOMER3	monocyte	Tcruzi	PC1_zscore	0.0310727394439004	0.0884827531493214	1.31304790275638
HOMER3	B	NI	PC1_zscore	-0.00155796693622467	0.493868230852297	-0.0491350512525563
HOMER3	B	LPS	PC1_zscore	-0.0478287947222427	0.136400848348996	-1.05391216544412
HOMER3	B	IAV	PC1_zscore	-0.0201525396897031	0.299247051249993	-0.561642413410754
HOMER3	B	Tcruzi	PC1_zscore	-0.0308801570435717	0.212330961514376	-0.805967228504221
HOMER3	CD4T	NI	PC1_zscore	0.0218111991140666	0.246076549135515	0.679802673095546
HOMER3	CD4T	LPS	PC1_zscore	0.00273512804295072	0.459334472010197	0.0795301674176961
HOMER3	CD4T	IAV	PC1_zscore	-0.00713699853949217	0.440364082023394	-0.204350774774582
HOMER3	CD4T	Tcruzi	PC1_zscore	-0.00863483291685777	0.413224363717758	-0.263797031648613
CEBPA	NK	NI	PC1_zscore	-0.0753475951345732	0.0356960325788129	-1.72139694206241
CEBPA	NK	LPS	PC1_zscore	-0.0917420836355607	0.0199747077624985	-1.95101334278158
CEBPA	NK	IAV	PC1_zscore	-0.015808372858643	0.356621529806663	-0.362716093685702
CEBPA	NK	Tcruzi	PC1_zscore	-0.0298865365229636	0.239186934444737	-0.702805330708549
CEBPA	CD8T	NI	PC1_zscore	-0.154407294885739	0.000439334529621971	-3.05406731176351
CEBPA	CD8T	LPS	PC1_zscore	-0.0413814038352635	0.167010337603768	-0.952540528536449
CEBPA	CD8T	IAV	PC1_zscore	-0.0214249295993446	0.312362831478655	-0.469563755139789
CEBPA	CD8T	Tcruzi	PC1_zscore	-0.0758141411099366	0.0431790648222388	-1.66533401821428
CEBPA	monocyte	NI	PC1_zscore	0.0770820196526089	0.000759563275663874	3.08504283701092
CEBPA	monocyte	LPS	PC1_zscore	0.0677051436917092	0.0496599720834959	1.60593911955067
CEBPA	monocyte	IAV	PC1_zscore	0.0200737569698191	0.290320479801363	0.545664515847803
CEBPA	monocyte	Tcruzi	PC1_zscore	0.0419880801536423	0.0617875542024774	1.5271310655271
CEBPA	B	NI	PC1_zscore	0.020822739162408	0.279590698043819	0.585525281764372
CEBPA	B	LPS	PC1_zscore	0.00714992801998291	0.421858691289679	0.1921392783936
CEBPA	B	IAV	PC1_zscore	0.0248767772678548	0.250434760809047	0.67394196273753
CEBPA	B	Tcruzi	PC1_zscore	0.0199365080942804	0.292710523964269	0.545236201466256
CEBPA	CD4T	NI	PC1_zscore	0.0254631198039266	0.260621526100423	0.64374703627336
CEBPA	CD4T	LPS	PC1_zscore	-0.0456981175925975	0.151093838840622	-1.01971526616621
CEBPA	CD4T	IAV	PC1_zscore	-0.0503526121303668	0.123535840396478	-1.13733941566101
CEBPA	CD4T	Tcruzi	PC1_zscore	-0.0381190681524086	0.169933434252807	-0.939895666491289
HAMP	NK	NI	PC1_zscore	0.0155236632627721	0.73886258102732	0.498130440295538
HAMP	NK	LPS	PC1_zscore	0.007919770094208	0.782680846690195	0.34717140336656
HAMP	NK	IAV	PC1_zscore	0.017224542290078	0.736112071594761	0.507918993486878
HAMP	NK	Tcruzi	PC1_zscore	0.00991598261614995	0.768877790109275	0.396335636042603
HAMP	CD8T	NI	PC1_zscore	-0.0203873626628778	0.734462199921495	-0.514209918206694
HAMP	CD8T	LPS	PC1_zscore	0.0116593349788957	0.765270699794648	0.408665016532278
HAMP	CD8T	IAV	PC1_zscore	0.0331295756008458	0.7253265866549	0.561704960995491
HAMP	CD8T	Tcruzi	PC1_zscore	-0.0155666464289478	0.749514872475174	-0.461364357780447
HAMP	monocyte	NI	PC1_zscore	0.00265297194817108	0.838954677924003	0.10862425821454
HAMP	monocyte	LPS	PC1_zscore	0.340039300209688	5.11590030472741e-05	3.42223477720451
HAMP	monocyte	IAV	PC1_zscore	0.00897839816470262	0.800455371506058	0.275549989221462
HAMP	monocyte	Tcruzi	PC1_zscore	0.0181808600463765	0.749459250200243	0.459625011164419
HAMP	B	NI	PC1_zscore	0.00385698740975261	0.820146702819158	0.194230127372943
HAMP	B	LPS	PC1_zscore	-0.0071303431922093	0.792474629916761	-0.311471715382113
HAMP	B	IAV	PC1_zscore	0.00607496164174991	0.800051067239448	0.279978241158393
HAMP	B	Tcruzi	PC1_zscore	-0.00308130391887748	0.829765587516799	-0.152954883104417
HAMP	CD4T	NI	PC1_zscore	-0.00546674137184051	0.811878023823781	-0.231666387499943
HAMP	CD4T	LPS	PC1_zscore	0.0029779712952307	0.834496424279153	0.127684122148758
HAMP	CD4T	IAV	PC1_zscore	-0.00832000087278661	0.792267115282931	-0.311777814896583
HAMP	CD4T	Tcruzi	PC1_zscore	-0.00384102522632653	0.827342360056223	-0.164696391991871
CD22	NK	NI	PC1_zscore	0.0160335006361071	0.311960435802254	0.494894309983023
CD22	NK	LPS	PC1_zscore	0.0651480441203402	0.0355209324126309	1.79668557528774
CD22	NK	IAV	PC1_zscore	0.026213821287012	0.22340407217932	0.768810809778233
CD22	NK	Tcruzi	PC1_zscore	0.0237548872083822	0.243763477634596	0.701511751925727
CD22	CD8T	NI	PC1_zscore	-0.0438961383076979	0.12879117176239	-1.13570007967265
CD22	CD8T	LPS	PC1_zscore	0.045756014852744	0.108229260334354	1.22897906678273
CD22	CD8T	IAV	PC1_zscore	0.1272145748954	0.00162321802132363	2.57982875666363
CD22	CD8T	Tcruzi	PC1_zscore	0.0212462367944837	0.290286017924441	0.562869102290215
CD22	monocyte	NI	PC1_zscore	0.0447252231797416	0.0781027471767262	1.41229415628854
CD22	monocyte	LPS	PC1_zscore	0.0570921216356047	0.0649441697970519	1.49945315032837
CD22	monocyte	IAV	PC1_zscore	0.0292406985788627	0.223054445327604	0.769714007707927
CD22	monocyte	Tcruzi	PC1_zscore	0.0482873692880982	0.0749428648062587	1.43019461537761
CD22	B	NI	PC1_zscore	0.0129056354240424	0.279505124337075	0.593876685774705
CD22	B	LPS	PC1_zscore	-0.0253589306543116	0.138288743086214	-1.10057460731723
CD22	B	IAV	PC1_zscore	-0.0726535367546146	0.00849330762865175	-2.63570509277038
CD22	B	Tcruzi	PC1_zscore	-0.0185686611389438	0.223044894718473	-0.773442373646807
CD22	CD4T	NI	PC1_zscore	-0.0113477628199914	0.383484917258275	-0.312441065533778
CD22	CD4T	LPS	PC1_zscore	-0.00136374230336024	0.492581116394799	-0.0352616771878503
CD22	CD4T	IAV	PC1_zscore	-0.0191566346800156	0.316000806222913	-0.496772999417984
CD22	CD4T	Tcruzi	PC1_zscore	-0.00560672586321946	0.444603362607219	-0.15177202628084
FFAR2	NK	NI	PC1_zscore	0.0342140921889775	0.185736895721289	0.892632367531161
FFAR2	NK	LPS	PC1_zscore	0.0272908251957037	0.243307612203877	0.694601115152662
FFAR2	NK	IAV	PC1_zscore	0.0222441284273142	0.285471947569376	0.564953737049199
FFAR2	NK	Tcruzi	PC1_zscore	0.0578911675008574	0.073705295845687	1.44310932718272
FFAR2	CD8T	NI	PC1_zscore	-0.031659700957921	0.211354061820255	-0.802609362804905
FFAR2	CD8T	LPS	PC1_zscore	0.101218612645	0.00528441553473078	2.54608286019754
FFAR2	CD8T	IAV	PC1_zscore	0.101440724865596	0.00694196965054678	2.43742330315526
FFAR2	CD8T	Tcruzi	PC1_zscore	-0.0159579986062009	0.347176914591614	-0.393115119740446
FFAR2	monocyte	NI	PC1_zscore	0.0667305148437849	0.0843158370449586	1.36241460432685
FFAR2	monocyte	LPS	PC1_zscore	0.232845115456595	3.07327813077013e-07	4.66231482620783
FFAR2	monocyte	IAV	PC1_zscore	0.140905320980936	0.00163605831019046	3.06929728720416
FFAR2	monocyte	Tcruzi	PC1_zscore	0.0790737012504054	0.0803431919250764	1.37939647981218
FFAR2	B	NI	PC1_zscore	0.0146586209396352	0.339093421638791	0.414528792385392
FFAR2	B	LPS	PC1_zscore	0.0834468828036012	0.0115896771481851	2.27260738606628
FFAR2	B	IAV	PC1_zscore	0.025888163472824	0.234741975331034	0.723116229975666
FFAR2	B	Tcruzi	PC1_zscore	0.00195030348375288	0.478119930706867	0.0533523887533262
FFAR2	CD4T	NI	PC1_zscore	0.0238049703814356	0.278892595155487	0.584323367842489
FFAR2	CD4T	LPS	PC1_zscore	0.0535948793874518	0.0887127726863169	1.34842784320057
FFAR2	CD4T	IAV	PC1_zscore	0.0490909298177236	0.101377454843928	1.27187156508041
FFAR2	CD4T	Tcruzi	PC1_zscore	-0.00755346727806743	0.431026114428005	-0.178082181203225
RASGRP4	NK	NI	PC1_zscore	0.0291695147612501	0.17302174217738	0.939087222737618
RASGRP4	NK	LPS	PC1_zscore	0.0617516127674486	0.0264303030516512	1.91746225190292
RASGRP4	NK	IAV	PC1_zscore	0.0552926534584944	0.0425052101469197	1.70858746060548
RASGRP4	NK	Tcruzi	PC1_zscore	0.031728253220615	0.161714488357229	0.983286771666217
RASGRP4	CD8T	NI	PC1_zscore	-0.0214546280809461	0.277051031356311	-0.592233783886181
RASGRP4	CD8T	LPS	PC1_zscore	0.100638621098519	0.00232442562984419	2.68980332420549
RASGRP4	CD8T	IAV	PC1_zscore	0.140397769241865	0.000139185380016672	3.30962901722887
RASGRP4	CD8T	Tcruzi	PC1_zscore	-0.0272463946668715	0.232872096264509	-0.727823636623955
RASGRP4	monocyte	NI	PC1_zscore	0.0627618878476335	0.0054387054360375	2.51446513716314
RASGRP4	monocyte	LPS	PC1_zscore	0.146610364288188	1.88176726386257e-05	3.9346219031892
RASGRP4	monocyte	IAV	PC1_zscore	0.0961179744771259	0.00349699548932821	2.61640764455464
RASGRP4	monocyte	Tcruzi	PC1_zscore	0.0609104839175833	0.0193348072427211	2.03907467686943
RASGRP4	B	NI	PC1_zscore	0.0210887416729255	0.238842640205592	0.709854015375626
RASGRP4	B	LPS	PC1_zscore	0.0106827760889297	0.361939419665811	0.349681076964764
RASGRP4	B	IAV	PC1_zscore	0.0271828030560633	0.183079980924248	0.901950193845445
RASGRP4	B	Tcruzi	PC1_zscore	0.00443773344631424	0.442130289261662	0.144566965748567
RASGRP4	CD4T	NI	PC1_zscore	0.0322377149114576	0.188530088663175	0.877960046469616
RASGRP4	CD4T	LPS	PC1_zscore	0.0327459623564447	0.196145834579047	0.847560678813306
RASGRP4	CD4T	IAV	PC1_zscore	0.0103625750359717	0.389137696864302	0.270488045322856
RASGRP4	CD4T	Tcruzi	PC1_zscore	0.0137436121812534	0.356940811677237	0.363730921085751
PLEKHG2	NK	NI	PC1_zscore	0.00632033707775583	0.392295045556773	0.269313692392255
PLEKHG2	NK	LPS	PC1_zscore	0.0253459096871791	0.151085596590961	0.982332723195014
PLEKHG2	NK	IAV	PC1_zscore	0.021468143675969	0.186062470475124	0.867974099648019
PLEKHG2	NK	Tcruzi	PC1_zscore	0.0118452662376496	0.303488745028172	0.509702603546707
PLEKHG2	CD8T	NI	PC1_zscore	0.0100528341822565	0.328244260980723	0.430134043197244
PLEKHG2	CD8T	LPS	PC1_zscore	0.0236030096868828	0.14908759620826	1.00494943933903
PLEKHG2	CD8T	IAV	PC1_zscore	0.0202024373693548	0.193004278405764	0.843966617586893
PLEKHG2	CD8T	Tcruzi	PC1_zscore	0.031719987873888	0.0959738860994397	1.20337484594265
PLEKHG2	monocyte	NI	PC1_zscore	0.00909975735485043	0.347856309297923	0.42385109135534
PLEKHG2	monocyte	LPS	PC1_zscore	0.000309319011276623	0.49009472218817	0.0128439973488146
PLEKHG2	monocyte	IAV	PC1_zscore	0.0145462883560671	0.272694796917379	0.609001486848566
PLEKHG2	monocyte	Tcruzi	PC1_zscore	0.00284741656667131	0.458206603104699	0.125001505140622
PLEKHG2	B	NI	PC1_zscore	0.0204199432210852	0.184547534753614	0.885355563897848
PLEKHG2	B	LPS	PC1_zscore	0.00213512269105256	0.460120565583753	0.089338773123411
PLEKHG2	B	IAV	PC1_zscore	0.0111133019512689	0.315883603417369	0.480554378894061
PLEKHG2	B	Tcruzi	PC1_zscore	0.0169491178931913	0.227924869612984	0.750197007065998
PLEKHG2	CD4T	NI	PC1_zscore	0.0191911590275833	0.179321355904031	0.9154172240027
PLEKHG2	CD4T	LPS	PC1_zscore	0.0337865058045983	0.0579237156947534	1.45380957054613
PLEKHG2	CD4T	IAV	PC1_zscore	0.0162834019519099	0.228689509730826	0.752229619560073
PLEKHG2	CD4T	Tcruzi	PC1_zscore	0.0262329053997596	0.0991990074932723	1.22333370373408
CYP2S1	NK	NI	PC1_zscore	0.0377300355781496	0.101673441670773	1.25851833379983
CYP2S1	NK	LPS	PC1_zscore	0.0480613503965183	0.0597852233847386	1.53787739458295
CYP2S1	NK	IAV	PC1_zscore	0.0458582031212006	0.0692274683855973	1.461599188135
CYP2S1	NK	Tcruzi	PC1_zscore	0.0186018180361134	0.271715885427042	0.602544593026663
CYP2S1	CD8T	NI	PC1_zscore	-0.0269452060603212	0.225748384377465	-0.756402502584495
CYP2S1	CD8T	LPS	PC1_zscore	0.101648744407446	0.00270500670640598	2.5986451392595
CYP2S1	CD8T	IAV	PC1_zscore	0.127755456034373	0.00080148165963682	2.80858013147696
CYP2S1	CD8T	Tcruzi	PC1_zscore	-0.0236825024885403	0.257894281827969	-0.653094861171319
CYP2S1	monocyte	NI	PC1_zscore	0.0641663397259384	0.0117248973899349	2.18828913240152
CYP2S1	monocyte	LPS	PC1_zscore	-0.0204108074062828	0.279402398477577	-0.589772694700625
CYP2S1	monocyte	IAV	PC1_zscore	0.0145267349074343	0.351012423445238	0.376079764152037
CYP2S1	monocyte	Tcruzi	PC1_zscore	0.00747271107281185	0.408222811849627	0.23754906311582
CYP2S1	B	NI	PC1_zscore	-0.0372556046708228	0.0956261920982142	-1.29182288016922
CYP2S1	B	LPS	PC1_zscore	-0.0137157257480932	0.323637838346631	-0.46333585290244
CYP2S1	B	IAV	PC1_zscore	0.00382693802110972	0.448575015133459	0.132351618069584
CYP2S1	B	Tcruzi	PC1_zscore	0.00708595942903809	0.402176716381315	0.243156075983759
CYP2S1	CD4T	NI	PC1_zscore	0.0531568857928846	0.0620633273985756	1.48802676390283
CYP2S1	CD4T	LPS	PC1_zscore	-0.0177920815296301	0.321833015539627	-0.475265640546926
CYP2S1	CD4T	IAV	PC1_zscore	-0.0158096290351315	0.335690082735197	-0.434625468480013
CYP2S1	CD4T	Tcruzi	PC1_zscore	0.0102288806459727	0.386075718590509	0.290798975792781
B3GNT8	NK	NI	PC1_zscore	0.000731450502610258	0.492401714267128	0.0215940559013254
B3GNT8	NK	LPS	PC1_zscore	0.0336522733480432	0.192053031920485	0.875233159732518
B3GNT8	NK	IAV	PC1_zscore	0.0371897776219587	0.165119317122671	0.967128908131469
B3GNT8	NK	Tcruzi	PC1_zscore	0.00713683343432376	0.425146536406434	0.20224391048828
B3GNT8	CD8T	NI	PC1_zscore	-0.102757923021802	0.0126404150333981	-2.02063466462198
B3GNT8	CD8T	LPS	PC1_zscore	0.00990756564188946	0.401371361366482	0.2653211017709
B3GNT8	CD8T	IAV	PC1_zscore	0.0459981962352952	0.14200240480168	1.04694299606922
B3GNT8	CD8T	Tcruzi	PC1_zscore	-0.108073974157696	0.0117798023938779	-2.00377296673422
B3GNT8	monocyte	NI	PC1_zscore	-0.0338194254588912	0.118469520188469	-1.15919836024184
B3GNT8	monocyte	LPS	PC1_zscore	-0.055279953311446	0.070898672942482	-1.38896919883071
B3GNT8	monocyte	IAV	PC1_zscore	-0.0640964918514339	0.0589630779467677	-1.45319102377821
B3GNT8	monocyte	Tcruzi	PC1_zscore	-0.0236870068919911	0.21661004207132	-0.775702087044654
B3GNT8	B	NI	PC1_zscore	-0.0106009053491112	0.346179878396058	-0.395370909536004
B3GNT8	B	LPS	PC1_zscore	-0.0213147900320359	0.227540344218857	-0.748412750617556
B3GNT8	B	IAV	PC1_zscore	0.00172901778276778	0.481024285665532	0.0626733617332425
B3GNT8	B	Tcruzi	PC1_zscore	0.000162624281689237	0.500541839627413	0.00588983535197139
B3GNT8	CD4T	NI	PC1_zscore	-0.00745680522831314	0.417141601156389	-0.205269663741341
B3GNT8	CD4T	LPS	PC1_zscore	-0.0294028476242944	0.235049780115658	-0.719054538172135
B3GNT8	CD4T	IAV	PC1_zscore	-0.0558866287444899	0.0880815054129366	-1.26970883359656
B3GNT8	CD4T	Tcruzi	PC1_zscore	-0.0326449767402402	0.193514686263466	-0.844741550007496
IRGQ	NK	NI	PC1_zscore	0.00127661095953931	0.5091356462732	0.0744741513705995
IRGQ	NK	LPS	PC1_zscore	-0.0028233670483685	0.470615802561643	-0.150883982089444
IRGQ	NK	IAV	PC1_zscore	0.0044817649117437	0.449830172436395	0.240733263523526
IRGQ	NK	Tcruzi	PC1_zscore	-0.00211761756790806	0.482194942752418	-0.12217902890873
IRGQ	CD8T	NI	PC1_zscore	0.000460883956695264	0.528386642962775	0.024313361877046
IRGQ	CD8T	LPS	PC1_zscore	-0.0027733089517581	0.470216182269109	-0.156446462942412
IRGQ	CD8T	IAV	PC1_zscore	0.00313630496635112	0.476048288052205	0.168220952358159
IRGQ	CD8T	Tcruzi	PC1_zscore	-0.00478119196451076	0.434430041367673	-0.255006367125893
IRGQ	monocyte	NI	PC1_zscore	0.00859840513583127	0.340018368851305	0.521298969407576
IRGQ	monocyte	LPS	PC1_zscore	-0.00588068541600127	0.383003110326364	-0.359335901227564
IRGQ	monocyte	IAV	PC1_zscore	-0.00855914001915798	0.350494643815813	-0.453548123020504
IRGQ	monocyte	Tcruzi	PC1_zscore	-5.195148306591e-05	0.525555453906337	-0.00337380537367954
IRGQ	B	NI	PC1_zscore	-0.0111768528580841	0.29753027434713	-0.619111605497929
IRGQ	B	LPS	PC1_zscore	-0.00638099749089374	0.398818526533646	-0.352810409236883
IRGQ	B	IAV	PC1_zscore	-0.00980937758869982	0.328896871487135	-0.538393034217455
IRGQ	B	Tcruzi	PC1_zscore	-0.0032213774434934	0.456907714407463	-0.195661917392008
IRGQ	CD4T	NI	PC1_zscore	0.000754877978562709	0.517717471593734	0.0494566907476714
IRGQ	CD4T	LPS	PC1_zscore	-0.0118220928140595	0.292271080254119	-0.645660832902834
IRGQ	CD4T	IAV	PC1_zscore	-0.00464268631313099	0.428066113019389	-0.277238983859542
IRGQ	CD4T	Tcruzi	PC1_zscore	-0.00125952169031509	0.497128398828445	-0.0819563933282543
PVR	NK	NI	PC1_zscore	0.150699096694203	0.000348430522601265	3.30218496190824
PVR	NK	LPS	PC1_zscore	0.158788597653843	0.000274685676834306	3.39088040137401
PVR	NK	IAV	PC1_zscore	0.0623576417553497	0.0880486998870721	1.34931851250745
PVR	NK	Tcruzi	PC1_zscore	0.181404743791372	4.53852474344611e-05	3.74612908694071
PVR	CD8T	NI	PC1_zscore	0.152995667327709	0.000340743716786961	3.32802739172585
PVR	CD8T	LPS	PC1_zscore	0.146448826649831	0.000537156391838791	3.19128717977715
PVR	CD8T	IAV	PC1_zscore	0.206232765760775	8.1544810420818e-06	4.06521715309479
PVR	CD8T	Tcruzi	PC1_zscore	0.116093813577384	0.00618001210283606	2.47278772568007
PVR	monocyte	NI	PC1_zscore	0.050424996233538	0.0120676655527374	2.24940886346672
PVR	monocyte	LPS	PC1_zscore	0.154076420323817	7.45500456153419e-14	7.34180310965744
PVR	monocyte	IAV	PC1_zscore	0.0662949241596777	0.0159026042142091	2.14972422486043
PVR	monocyte	Tcruzi	PC1_zscore	0.0425942422070156	0.0494154294356077	1.65023327538324
PVR	B	NI	PC1_zscore	-0.0100913704826089	0.381812263735765	-0.291237984607907
PVR	B	LPS	PC1_zscore	-0.00311990132001888	0.464014158573562	-0.0892761273339725
PVR	B	IAV	PC1_zscore	0.0255747028890242	0.229515203226142	0.740665020429052
PVR	B	Tcruzi	PC1_zscore	0.0313287299782232	0.186190940399747	0.891877798320491
PVR	CD4T	NI	PC1_zscore	0.0585335615918035	0.102196863443107	1.26446372739962
PVR	CD4T	LPS	PC1_zscore	0.133578960138677	0.00210049307465509	2.825998679265
PVR	CD4T	IAV	PC1_zscore	0.0838496061021261	0.0392965855095887	1.75472884388855
PVR	CD4T	Tcruzi	PC1_zscore	0.131079702452637	0.00257683061690811	2.74466918058977
NECTIN2	NK	NI	PC1_zscore	0.0343752487054721	0.137718551425117	1.07389519404505
NECTIN2	NK	LPS	PC1_zscore	0.0120204200557976	0.34700077626557	0.368710407684716
NECTIN2	NK	IAV	PC1_zscore	0.0378836332955721	0.12026321691889	1.14846057440954
NECTIN2	NK	Tcruzi	PC1_zscore	0.0415856809139128	0.0978046158225311	1.25088667206828
NECTIN2	CD8T	NI	PC1_zscore	0.0104142500361995	0.382372359052856	0.290272631294068
NECTIN2	CD8T	LPS	PC1_zscore	0.0440982517664746	0.0957159771984307	1.26418008046047
NECTIN2	CD8T	IAV	PC1_zscore	0.0394384330259865	0.128129211096677	1.1074310141893
NECTIN2	CD8T	Tcruzi	PC1_zscore	0.0105555549131711	0.38200756898671	0.293404568090563
NECTIN2	monocyte	NI	PC1_zscore	0.00179859053756521	0.470500301077108	0.0789017160346723
NECTIN2	monocyte	LPS	PC1_zscore	0.0580978650923735	0.0057943434273305	2.66364100435423
NECTIN2	monocyte	IAV	PC1_zscore	0.0810921487374088	0.000348913445718216	3.12625675798933
NECTIN2	monocyte	Tcruzi	PC1_zscore	0.0176509311922562	0.219317648325706	0.773582892234534
NECTIN2	B	NI	PC1_zscore	0.00403574874378868	0.447284032525585	0.131384597528464
NECTIN2	B	LPS	PC1_zscore	0.043764180817568	0.0764680457298086	1.38665522749438
NECTIN2	B	IAV	PC1_zscore	0.0319569312531071	0.142665676570755	1.0550635751039
NECTIN2	B	Tcruzi	PC1_zscore	0.0414295129492134	0.0856987134512602	1.32435516832717
NECTIN2	CD4T	NI	PC1_zscore	0.00947031922744709	0.381968519271417	0.294720579528855
NECTIN2	CD4T	LPS	PC1_zscore	0.0104676422165964	0.359098532340612	0.337821108419975
NECTIN2	CD4T	IAV	PC1_zscore	0.0175766979330656	0.284617016431327	0.556589258368212
NECTIN2	CD4T	Tcruzi	PC1_zscore	0.00697722263270846	0.412077677398988	0.214040240580584
APOE	NK	NI	PC1_zscore	0.0324740153493255	0.215875869593165	0.785007777077216
APOE	NK	LPS	PC1_zscore	0.0232539298293161	0.2953692505848	0.537881460883439
APOE	NK	IAV	PC1_zscore	0.0440376307235021	0.157093177670652	0.99862954258365
APOE	NK	Tcruzi	PC1_zscore	0.0355686113012392	0.204737941011622	0.82208100191985
APOE	CD8T	NI	PC1_zscore	-0.0792171824680771	0.0398547982634017	-1.70482000374465
APOE	CD8T	LPS	PC1_zscore	0.0562447314853633	0.105696723786767	1.22775176723949
APOE	CD8T	IAV	PC1_zscore	0.0949622962055439	0.0275907760201982	1.81736533295963
APOE	CD8T	Tcruzi	PC1_zscore	-0.0426312854082794	0.17728535461866	-0.920919967749349
APOE	monocyte	NI	PC1_zscore	-0.113537814874883	0.018360741365632	-1.91687613528268
APOE	monocyte	LPS	PC1_zscore	-0.123396398845665	0.0241910981711273	-1.80827659092133
APOE	monocyte	IAV	PC1_zscore	-0.105052271915776	0.0536992922030854	-1.50453097833847
APOE	monocyte	Tcruzi	PC1_zscore	-0.119798242108485	0.0195765130806882	-1.8813060304402
APOE	B	NI	PC1_zscore	-0.0514901389636938	0.0989125191841562	-1.26357753252891
APOE	B	LPS	PC1_zscore	-0.0261101439859273	0.265552682702887	-0.628556384563147
APOE	B	IAV	PC1_zscore	0.0143443604575152	0.364796815793505	0.352183654009516
APOE	B	Tcruzi	PC1_zscore	-0.00330360922193113	0.467784441399512	-0.0816519325744112
APOE	CD4T	NI	PC1_zscore	0.0336452064208361	0.202655820937919	0.829452036847549
APOE	CD4T	LPS	PC1_zscore	0.0679053528393115	0.0662163925251004	1.46685630836611
APOE	CD4T	IAV	PC1_zscore	-0.0287240756670862	0.255292893070156	-0.651593554040571
APOE	CD4T	Tcruzi	PC1_zscore	0.00854256858973658	0.419588687463945	0.20460771831618
APOC1	NK	NI	PC1_zscore	0.0143218228262399	0.356599112434253	0.369151052192175
APOC1	NK	LPS	PC1_zscore	0.0881836638870273	0.033064914727097	1.74363043580876
APOC1	NK	IAV	PC1_zscore	0.050900922771972	0.121408693687221	1.14337931062946
APOC1	NK	Tcruzi	PC1_zscore	0.0226608420478845	0.290948600024508	0.55462374692332
APOC1	CD8T	NI	PC1_zscore	-0.0190673606009994	0.316024180144878	-0.490026271187909
APOC1	CD8T	LPS	PC1_zscore	0.032864729760925	0.211609578484381	0.797180532116904
APOC1	CD8T	IAV	PC1_zscore	0.0686465134582843	0.0665497855374075	1.43019357862113
APOC1	CD8T	Tcruzi	PC1_zscore	-0.0423097031937166	0.16463158481089	-0.968994857088525
APOC1	monocyte	NI	PC1_zscore	-0.0819696871536528	0.041177515159536	-1.58616100401295
APOC1	monocyte	LPS	PC1_zscore	-0.0781704746698484	0.0731117622934281	-1.34417469052863
APOC1	monocyte	IAV	PC1_zscore	-0.0687612388209596	0.0997895113445839	-1.21075869195664
APOC1	monocyte	Tcruzi	PC1_zscore	-0.0751509089671655	0.0584559546718342	-1.45107785437835
APOC1	B	NI	PC1_zscore	-0.0275642699499539	0.247901578987218	-0.687767785224691
APOC1	B	LPS	PC1_zscore	-0.0561549772056893	0.0995447407069903	-1.23676717306033
APOC1	B	IAV	PC1_zscore	-0.0451098747755245	0.144312353848608	-1.03409956633719
APOC1	B	Tcruzi	PC1_zscore	-0.0665563343680308	0.0609820952187613	-1.44447286131364
APOC1	CD4T	NI	PC1_zscore	-0.00423933727313713	0.454960193085833	-0.122391885942781
APOC1	CD4T	LPS	PC1_zscore	0.0304514709148177	0.236939832238551	0.723950941980744
APOC1	CD4T	IAV	PC1_zscore	0.00577906501897376	0.446824521140059	0.146511606549995
APOC1	CD4T	Tcruzi	PC1_zscore	-0.0237947625352265	0.272593967653351	-0.616568623377119
FOSB	NK	NI	PC1_zscore	0.0564857857458862	0.0810533974359446	1.38642789886786
FOSB	NK	LPS	PC1_zscore	0.0411782814654567	0.155612165454074	1.00545592215906
FOSB	NK	IAV	PC1_zscore	0.0334565669648442	0.205272595068745	0.815924236115968
FOSB	NK	Tcruzi	PC1_zscore	0.0664055540958329	0.0543765709699609	1.57996817353568
FOSB	CD8T	NI	PC1_zscore	0.0384592936953376	0.184369728061774	0.897976990059484
FOSB	CD8T	LPS	PC1_zscore	0.094772416412081	0.011873545681392	2.17481419766525
FOSB	CD8T	IAV	PC1_zscore	0.143823356673648	0.000951052948228168	2.75896386905432
FOSB	CD8T	Tcruzi	PC1_zscore	-0.0468862728914271	0.177515652199182	-0.937516587042373
FOSB	monocyte	NI	PC1_zscore	0.0829403662727413	0.0175482593287924	2.04958271735063
FOSB	monocyte	LPS	PC1_zscore	0.0108267132686495	0.39408191182232	0.250977888455455
FOSB	monocyte	IAV	PC1_zscore	0.0714037896269601	0.0551883119343312	1.58244079874797
FOSB	monocyte	Tcruzi	PC1_zscore	0.0419791933473969	0.136245451022897	1.09773538554623
FOSB	B	NI	PC1_zscore	0.033245639720395	0.233053373664327	0.730959163832303
FOSB	B	LPS	PC1_zscore	0.0341767588420433	0.223424558045213	0.751589796817811
FOSB	B	IAV	PC1_zscore	0.0443188926026458	0.160700042041861	0.984973747195597
FOSB	B	Tcruzi	PC1_zscore	0.0422939842048002	0.174542249348383	0.932206017209568
FOSB	CD4T	NI	PC1_zscore	0.0511130795863501	0.135781897781038	1.08828791917374
FOSB	CD4T	LPS	PC1_zscore	0.118417288999306	0.00726853012004184	2.27542430298795
FOSB	CD4T	IAV	PC1_zscore	0.0321321421765162	0.24052412414045	0.69124784835367
FOSB	CD4T	Tcruzi	PC1_zscore	0.0587539244995445	0.110005561396185	1.20608579969402
RTN2	NK	NI	PC1_zscore	0.0246062227164885	0.242937691726684	0.696028058281014
RTN2	NK	LPS	PC1_zscore	0.0133249402024685	0.361801753224505	0.360954773601923
RTN2	NK	IAV	PC1_zscore	0.0406259359656269	0.140664596039763	1.05731968149643
RTN2	NK	Tcruzi	PC1_zscore	-0.011521164744299	0.380924703853689	-0.317571428997519
RTN2	CD8T	NI	PC1_zscore	-0.0214506937306514	0.305049800942894	-0.520343532564933
RTN2	CD8T	LPS	PC1_zscore	0.0593843799717592	0.0770451694941114	1.34444233555183
RTN2	CD8T	IAV	PC1_zscore	0.0560625498371566	0.101165996850615	1.20915354036926
RTN2	CD8T	Tcruzi	PC1_zscore	-0.0473786880296572	0.133991843435473	-1.08319682874725
RTN2	monocyte	NI	PC1_zscore	0.017483648213367	0.259291431059249	0.654926244991683
RTN2	monocyte	LPS	PC1_zscore	-0.0435439147331744	0.0360674135090119	-1.75746173400782
RTN2	monocyte	IAV	PC1_zscore	-0.00324676906676272	0.464785762134114	-0.102422421067678
RTN2	monocyte	Tcruzi	PC1_zscore	0.064009791391551	0.0202100106426723	1.96339255805021
RTN2	B	NI	PC1_zscore	-0.0394984974656316	0.134045909695138	-1.07900127978727
RTN2	B	LPS	PC1_zscore	-0.00249024644545558	0.478934721616208	-0.0685795680088162
RTN2	B	IAV	PC1_zscore	0.0242917966118612	0.253467000643384	0.667973519081603
RTN2	B	Tcruzi	PC1_zscore	0.0113896163233171	0.372360810994513	0.323796777486965
RTN2	CD4T	NI	PC1_zscore	0.0210987885637369	0.283817036249262	0.579449400188059
RTN2	CD4T	LPS	PC1_zscore	-0.00355887531985377	0.467797677442937	-0.0930657622882817
RTN2	CD4T	IAV	PC1_zscore	-0.0421775820476077	0.142997704494163	-1.04360356449692
RTN2	CD4T	Tcruzi	PC1_zscore	-0.0206583977922413	0.290621796062482	-0.558509056870897
QPCTL	NK	NI	PC1_zscore	-0.00839695511037394	0.409222321322251	-0.227302192179419
QPCTL	NK	LPS	PC1_zscore	-0.0395127790285668	0.149766233573415	-1.02132303350674
QPCTL	NK	IAV	PC1_zscore	0.00253633899804001	0.480144912613845	0.0647681264167324
QPCTL	NK	Tcruzi	PC1_zscore	-0.0167972854887164	0.323550230546287	-0.44876636680204
QPCTL	CD8T	NI	PC1_zscore	0.00325303993822788	0.46701027385245	0.0873835330811853
QPCTL	CD8T	LPS	PC1_zscore	-0.0152178948949207	0.34011750108268	-0.413571888947031
QPCTL	CD8T	IAV	PC1_zscore	0.0384862317811682	0.182411469544385	0.891237350859781
QPCTL	CD8T	Tcruzi	PC1_zscore	-0.0144329212538239	0.346416001260107	-0.39550678560542
QPCTL	monocyte	NI	PC1_zscore	-0.0669335224227531	0.00985089178501264	-2.22836927280703
QPCTL	monocyte	LPS	PC1_zscore	-0.0973795344375548	0.000503016281321433	-3.01739558576529
QPCTL	monocyte	IAV	PC1_zscore	-0.0566699323114448	0.0520809806785667	-1.5622344591134
QPCTL	monocyte	Tcruzi	PC1_zscore	-0.0562484279291375	0.0234366735157123	-1.93947989608419
QPCTL	B	NI	PC1_zscore	-0.0364018257880472	0.144852253327643	-1.03989042678367
QPCTL	B	LPS	PC1_zscore	-0.0774115712858862	0.0176116310734726	-1.94608000093712
QPCTL	B	IAV	PC1_zscore	-0.0204025423021044	0.285288443916782	-0.55539069729953
QPCTL	B	Tcruzi	PC1_zscore	-0.040231044747105	0.124308999541911	-1.12631594019147
QPCTL	CD4T	NI	PC1_zscore	0.00889032805794526	0.381759058948796	0.296708937786227
QPCTL	CD4T	LPS	PC1_zscore	-0.00866792500169407	0.389416956101776	-0.278926277642156
QPCTL	CD4T	IAV	PC1_zscore	-0.0990898867589008	0.00158091474560496	-2.69761910073649
QPCTL	CD4T	Tcruzi	PC1_zscore	-0.0233814469951263	0.21061206677474	-0.802437797218287
PTGIR	NK	NI	PC1_zscore	0.0220805951084353	0.242897275156029	0.694190432423451
PTGIR	NK	LPS	PC1_zscore	0.0386389820160322	0.125178166288106	1.11456383280642
PTGIR	NK	IAV	PC1_zscore	0.0561401078030382	0.0581525168395886	1.45349095770042
PTGIR	NK	Tcruzi	PC1_zscore	0.0231354769864035	0.23990382107135	0.701697430317404
PTGIR	CD8T	NI	PC1_zscore	0.0534906087407781	0.087583110706347	1.28031410474356
PTGIR	CD8T	LPS	PC1_zscore	0.0285690147715586	0.205791208757609	0.798449843068726
PTGIR	CD8T	IAV	PC1_zscore	0.0742278362569611	0.03442336259564	1.58208141120495
PTGIR	CD8T	Tcruzi	PC1_zscore	0.0349831812604059	0.180806535115699	0.88908501526649
PTGIR	monocyte	NI	PC1_zscore	-0.0315798640987249	0.117954093754065	-1.15704982671705
PTGIR	monocyte	LPS	PC1_zscore	-0.00622395761167244	0.388291650892526	-0.28342824756213
PTGIR	monocyte	IAV	PC1_zscore	-0.0256385618465083	0.183473968683531	-0.89584567294239
PTGIR	monocyte	Tcruzi	PC1_zscore	-0.0357607333910717	0.111339812075854	-1.17894687079713
PTGIR	B	NI	PC1_zscore	-0.0113042833330449	0.387785872891907	-0.31454406487323
PTGIR	B	LPS	PC1_zscore	-0.0504130377384236	0.102837785189518	-1.18321965371347
PTGIR	B	IAV	PC1_zscore	-0.051168827638891	0.10639673605381	-1.14833522916716
PTGIR	B	Tcruzi	PC1_zscore	-0.0276259967513608	0.238134408603968	-0.711775663004945
PTGIR	CD4T	NI	PC1_zscore	0.0352273233773438	0.167497585400209	0.926977315245431
PTGIR	CD4T	LPS	PC1_zscore	0.0619920826388037	0.0654935194670147	1.37291053123704
PTGIR	CD4T	IAV	PC1_zscore	0.0329856904046666	0.180798940414332	0.894943193005944
PTGIR	CD4T	Tcruzi	PC1_zscore	0.0250202445684424	0.249472091310928	0.663223280759819
C5AR1	NK	NI	PC1_zscore	-0.00766658317862401	0.419710462052637	-0.215689605529555
C5AR1	NK	LPS	PC1_zscore	0.0406359128132228	0.151508757870861	1.01192127889487
C5AR1	NK	IAV	PC1_zscore	0.0410311952720104	0.148104959811046	1.0242434647684
C5AR1	NK	Tcruzi	PC1_zscore	0.0265642198722926	0.238392561300622	0.705018234525139
C5AR1	CD8T	NI	PC1_zscore	0.00403988045181176	0.450000371217147	0.114186652970928
C5AR1	CD8T	LPS	PC1_zscore	0.0775872515395676	0.0301562743155351	1.71902972728214
C5AR1	CD8T	IAV	PC1_zscore	0.0878961590192961	0.0231885009514828	1.77573877130978
C5AR1	CD8T	Tcruzi	PC1_zscore	0.00776136519276951	0.415885156530157	0.203764461651548
C5AR1	monocyte	NI	PC1_zscore	0.0101458759957911	0.333165946291312	0.441119225309327
C5AR1	monocyte	LPS	PC1_zscore	-0.0656876057093778	0.0141474646167461	-2.1001331397865
C5AR1	monocyte	IAV	PC1_zscore	-0.0610161090304086	0.0207899358372997	-1.97755164615567
C5AR1	monocyte	Tcruzi	PC1_zscore	0.00490315056038877	0.427182432410679	0.197775425333972
C5AR1	B	NI	PC1_zscore	0.0277525576636454	0.215301651438064	0.785223344376296
C5AR1	B	LPS	PC1_zscore	-0.00161128326741279	0.486671128052014	-0.0430797485167277
C5AR1	B	IAV	PC1_zscore	0.0426800826991346	0.135290614088983	1.0737176695808
C5AR1	B	Tcruzi	PC1_zscore	-0.002760082674295	0.474075626140945	-0.0773435753374117
C5AR1	CD4T	NI	PC1_zscore	0.0243664922459645	0.20995501908315	0.803416914186635
C5AR1	CD4T	LPS	PC1_zscore	0.0732473272731161	0.036258664487801	1.67435885380397
C5AR1	CD4T	IAV	PC1_zscore	0.0670928306495249	0.0378924534144652	1.66538366421007
C5AR1	CD4T	Tcruzi	PC1_zscore	0.0160593386659316	0.319042451675048	0.474722531647071
C5AR2	NK	NI	PC1_zscore	0.0155816977102969	0.285549953532823	0.565559574593003
C5AR2	NK	LPS	PC1_zscore	0.0645108368857876	0.0261250849593167	1.78466599338609
C5AR2	NK	IAV	PC1_zscore	0.035106722470562	0.121370079933851	1.13627251318959
C5AR2	NK	Tcruzi	PC1_zscore	0.00847618924343469	0.380530087439986	0.29937380581622
C5AR2	CD8T	NI	PC1_zscore	-0.00838505840912188	0.409565973167643	-0.260954757860224
C5AR2	CD8T	LPS	PC1_zscore	0.0508485478087102	0.0646053648564083	1.40599290666218
C5AR2	CD8T	IAV	PC1_zscore	0.0709652062542032	0.0299878472540069	1.63191944102091
C5AR2	CD8T	Tcruzi	PC1_zscore	-0.00904154951516724	0.402450974140252	-0.278730385339439
C5AR2	monocyte	NI	PC1_zscore	0.0316385174662239	0.109508889350005	1.20084798697446
C5AR2	monocyte	LPS	PC1_zscore	-0.0100120082020528	0.390404501564936	-0.302295006316984
C5AR2	monocyte	IAV	PC1_zscore	-0.0410153016753369	0.126514119447392	-1.10498940356703
C5AR2	monocyte	Tcruzi	PC1_zscore	0.00121553798543928	0.488224514562577	0.0437516083472567
C5AR2	B	NI	PC1_zscore	-0.0177220640865941	0.262379153177961	-0.646519188850584
C5AR2	B	LPS	PC1_zscore	-0.0165369161890646	0.295626219202129	-0.563090577607531
C5AR2	B	IAV	PC1_zscore	-8.01446664316918e-05	0.500090048465448	-0.00291965757129093
C5AR2	B	Tcruzi	PC1_zscore	-0.00663474887270922	0.413959005321883	-0.240910399620843
C5AR2	CD4T	NI	PC1_zscore	-8.44935338343319e-05	0.498978275110543	-0.00282233461733838
C5AR2	CD4T	LPS	PC1_zscore	-0.0215612544094827	0.280394029187504	-0.610766353111234
C5AR2	CD4T	IAV	PC1_zscore	-0.00456403330654869	0.461927143716613	-0.138448418004737
C5AR2	CD4T	Tcruzi	PC1_zscore	0.00393131174886932	0.446683451349467	0.126976667636547
KPTN	NK	NI	PC1_zscore	0.00424621337037239	0.449457986863144	0.116986368268939
KPTN	NK	LPS	PC1_zscore	0.054097186117957	0.0771425644052241	1.3659768996878
KPTN	NK	IAV	PC1_zscore	0.0403969236031752	0.140073950644746	1.04992894529871
KPTN	NK	Tcruzi	PC1_zscore	0.0211588135433444	0.281676059092393	0.565612346921424
KPTN	CD8T	NI	PC1_zscore	0.00832738678709566	0.411432557196151	0.211455904099113
KPTN	CD8T	LPS	PC1_zscore	0.0433502692138397	0.124920756355781	1.11168902023027
KPTN	CD8T	IAV	PC1_zscore	0.0775371755571149	0.0287203714748633	1.70377032844967
KPTN	CD8T	Tcruzi	PC1_zscore	-0.00321411462860406	0.475171047236845	-0.0817134619194258
KPTN	monocyte	NI	PC1_zscore	-0.00404767948585362	0.445826482563307	-0.148705225133767
KPTN	monocyte	LPS	PC1_zscore	0.0167784894871293	0.286835872808869	0.560957093007851
KPTN	monocyte	IAV	PC1_zscore	-0.00277080178983244	0.465438070516322	-0.090671305889811
KPTN	monocyte	Tcruzi	PC1_zscore	-0.0323653419176468	0.139399157407365	-1.06897614651168
KPTN	B	NI	PC1_zscore	-0.0419777137501917	0.124186760223024	-1.11464610043945
KPTN	B	LPS	PC1_zscore	0.0248370029385155	0.23607927388303	0.706459043137827
KPTN	B	IAV	PC1_zscore	-0.034556513451653	0.173707571465852	-0.929973076565151
KPTN	B	Tcruzi	PC1_zscore	0.0137428742463699	0.344307706675589	0.395342104699747
KPTN	CD4T	NI	PC1_zscore	-0.00434746133413608	0.45120820304388	-0.141357242887691
KPTN	CD4T	LPS	PC1_zscore	0.107727756225493	0.00123798427794035	2.85974884216401
KPTN	CD4T	IAV	PC1_zscore	0.0710747093690848	0.00949650588369752	2.20095584547859
KPTN	CD4T	Tcruzi	PC1_zscore	0.0314593353256625	0.149471016363041	1.01737268383105
PLA2G4C	NK	NI	PC1_zscore	0.0316634623304956	0.212657013732627	0.788457978892533
PLA2G4C	NK	LPS	PC1_zscore	0.00174037889824192	0.478468196259168	0.0447573143605835
PLA2G4C	NK	IAV	PC1_zscore	0.0454281038212006	0.142129169886309	1.02346814948833
PLA2G4C	NK	Tcruzi	PC1_zscore	0.0328174604553926	0.209855674476907	0.795433603819662
PLA2G4C	CD8T	NI	PC1_zscore	0.0325866132164966	0.222455285682295	0.759039565120181
PLA2G4C	CD8T	LPS	PC1_zscore	0.0500368652571515	0.108809177963371	1.15650506419838
PLA2G4C	CD8T	IAV	PC1_zscore	0.0776988685045914	0.0483489933375603	1.42268323339306
PLA2G4C	CD8T	Tcruzi	PC1_zscore	0.0405700723947462	0.173407186306763	0.915571043185808
PLA2G4C	monocyte	NI	PC1_zscore	-0.0568657228899266	0.0281344811220221	-1.77535693488242
PLA2G4C	monocyte	LPS	PC1_zscore	-0.0243663768487307	0.179125285364329	-0.910239864866706
PLA2G4C	monocyte	IAV	PC1_zscore	-0.00932639582727409	0.378660641196974	-0.31330673799917
PLA2G4C	monocyte	Tcruzi	PC1_zscore	-0.0293850854611053	0.155847635848116	-0.991784482145446
PLA2G4C	B	NI	PC1_zscore	0.00345294158286694	0.459424405773813	0.0936098340909642
PLA2G4C	B	LPS	PC1_zscore	-0.0258721575622907	0.269370161346344	-0.618961505001719
PLA2G4C	B	IAV	PC1_zscore	-0.0159521776678941	0.346831618260314	-0.408493442013641
PLA2G4C	B	Tcruzi	PC1_zscore	-0.0278239549708493	0.25390441599194	-0.667090369238145
PLA2G4C	CD4T	NI	PC1_zscore	0.0680688713515116	0.0601425523648301	1.34546197742981
PLA2G4C	CD4T	LPS	PC1_zscore	0.0363049011631879	0.182562016783837	0.891161222015005
PLA2G4C	CD4T	IAV	PC1_zscore	0.0292513281201173	0.236784246578971	0.72227217939789
PLA2G4C	CD4T	Tcruzi	PC1_zscore	0.0357082081428069	0.189936867641032	0.854828191553842
HSD17B14	NK	NI	PC1_zscore	0.00763436493997849	0.403578692499244	0.245280254221002
HSD17B14	NK	LPS	PC1_zscore	0.0642701608190794	0.0247005645225884	1.92740343011102
HSD17B14	NK	IAV	PC1_zscore	0.0542145190623446	0.0491830283871829	1.62417981143569
HSD17B14	NK	Tcruzi	PC1_zscore	0.0254894585341606	0.215851244534308	0.782047892295664
HSD17B14	CD8T	NI	PC1_zscore	0.0830994987198797	0.0269704718709507	1.86472367471161
HSD17B14	CD8T	LPS	PC1_zscore	0.0943214025650977	0.0119966079345626	2.12736459984164
HSD17B14	CD8T	IAV	PC1_zscore	0.0979954871691046	0.012640437425264	2.07942862874562
HSD17B14	CD8T	Tcruzi	PC1_zscore	0.0626259840266866	0.0741336358528494	1.41481515424499
HSD17B14	monocyte	NI	PC1_zscore	-0.0721027472102576	0.013189865174182	-2.14431170093101
HSD17B14	monocyte	LPS	PC1_zscore	-0.124287186094634	0.00203502109799825	-2.62308628738767
HSD17B14	monocyte	IAV	PC1_zscore	-0.101417292366469	0.00854883902209158	-2.23713491386771
HSD17B14	monocyte	Tcruzi	PC1_zscore	-0.0519557890693791	0.060454904866972	-1.52834534179741
HSD17B14	B	NI	PC1_zscore	0.0138469366159216	0.363406380029222	0.347401841851534
HSD17B14	B	LPS	PC1_zscore	-0.0283237853786622	0.253864704524047	-0.66175598982916
HSD17B14	B	IAV	PC1_zscore	0.00420642196958769	0.461449558004486	0.101627214865655
HSD17B14	B	Tcruzi	PC1_zscore	0.0316711414225013	0.222201566482251	0.759521256852707
HSD17B14	CD4T	NI	PC1_zscore	0.0919654933702747	0.0164070869791979	1.96178553040833
HSD17B14	CD4T	LPS	PC1_zscore	0.0713133261556455	0.060777470136101	1.48521053470256
HSD17B14	CD4T	IAV	PC1_zscore	0.0596305377590422	0.0915192360402408	1.29287806698832
HSD17B14	CD4T	Tcruzi	PC1_zscore	0.0222074085545322	0.3013709654277	0.514246844682573
TRPM4	NK	NI	PC1_zscore	0.0495699304839591	0.0451144351531678	1.6634009070232
TRPM4	NK	LPS	PC1_zscore	0.0462403642680326	0.0623743782834347	1.51431639481918
TRPM4	NK	IAV	PC1_zscore	0.031121404584602	0.150554440108599	1.02806894921231
TRPM4	NK	Tcruzi	PC1_zscore	0.0326147786692483	0.139314286433278	1.07546008261494
TRPM4	CD8T	NI	PC1_zscore	-0.0100772084030985	0.392265479358333	-0.284978718890384
TRPM4	CD8T	LPS	PC1_zscore	0.0871085013390967	0.0060023943966441	2.33270861732636
TRPM4	CD8T	IAV	PC1_zscore	0.107173036797589	0.00191905547702734	2.50732302637879
TRPM4	CD8T	Tcruzi	PC1_zscore	-0.0102358513040368	0.391397539771859	-0.284144710787855
TRPM4	monocyte	NI	PC1_zscore	0.054659278637797	0.0550280264528128	1.53603703371382
TRPM4	monocyte	LPS	PC1_zscore	0.0824661995482302	0.0132315012389014	2.04216654916815
TRPM4	monocyte	IAV	PC1_zscore	0.0780639022265577	0.0238346949281484	1.8397119084632
TRPM4	monocyte	Tcruzi	PC1_zscore	0.0695700100738648	0.0311317871764583	1.73268709784907
TRPM4	B	NI	PC1_zscore	-0.00782343968394224	0.40412933861091	-0.237230597882854
TRPM4	B	LPS	PC1_zscore	-0.00620527531299661	0.432827849806621	-0.182496569778267
TRPM4	B	IAV	PC1_zscore	0.0259205402644458	0.206763051984789	0.815208250130545
TRPM4	B	Tcruzi	PC1_zscore	0.011799238853985	0.356681807214972	0.364104086671468
TRPM4	CD4T	NI	PC1_zscore	0.0306490097196488	0.183570403429795	0.893898959181895
TRPM4	CD4T	LPS	PC1_zscore	0.0371283122392355	0.143942140694599	1.05043017392222
TRPM4	CD4T	IAV	PC1_zscore	0.000393357023435221	0.488073711364416	0.0110301104782384
TRPM4	CD4T	Tcruzi	PC1_zscore	0.00534687630450415	0.436613138614445	0.150644923044255
RCN3	NK	NI	PC1_zscore	0.0463595844275208	0.0741931022504895	1.41420663141718
RCN3	NK	LPS	PC1_zscore	0.0113263927081348	0.366547188238946	0.345879683483567
RCN3	NK	IAV	PC1_zscore	0.00689572125252947	0.416677051667718	0.211206409803224
RCN3	NK	Tcruzi	PC1_zscore	0.0134328836167199	0.341132529800426	0.411587041639453
RCN3	CD8T	NI	PC1_zscore	-0.0346979757340219	0.18505479575773	-0.894896140877701
RCN3	CD8T	LPS	PC1_zscore	0.0783009188873257	0.0241105746636769	1.8538631327808
RCN3	CD8T	IAV	PC1_zscore	0.0750661396308066	0.0358540608440023	1.68275226806693
RCN3	CD8T	Tcruzi	PC1_zscore	-0.0587463468207045	0.0730654096073167	-1.40841515579536
RCN3	monocyte	NI	PC1_zscore	-0.036257433173999	0.104889534272953	-1.240201814954
RCN3	monocyte	LPS	PC1_zscore	-0.0976209753341989	0.00536569317542424	-2.35746434219449
RCN3	monocyte	IAV	PC1_zscore	-0.0861845957777455	0.0229998636655782	-1.85328962862203
RCN3	monocyte	Tcruzi	PC1_zscore	-0.021853329221951	0.253008740729	-0.659499800493049
RCN3	B	NI	PC1_zscore	0.00545590644285081	0.440160730899837	0.157814306106671
RCN3	B	LPS	PC1_zscore	-0.0247927558009974	0.251248785003779	-0.671153547662644
RCN3	B	IAV	PC1_zscore	0.0178271741829829	0.318088743073283	0.488830472053341
RCN3	B	Tcruzi	PC1_zscore	0.00383878516043735	0.460220736097875	0.108141697315168
RCN3	CD4T	NI	PC1_zscore	0.0127965843169553	0.368654400426801	0.34149074688225
RCN3	CD4T	LPS	PC1_zscore	-0.0286811323116208	0.246423749542748	-0.68976975107608
RCN3	CD4T	IAV	PC1_zscore	-0.0599632653561175	0.0753766547960205	-1.37412621184552
RCN3	CD4T	Tcruzi	PC1_zscore	-0.0238638734303652	0.270360385414614	-0.611486941747113
IL4I1	NK	NI	PC1_zscore	0.0484167741083896	0.0874326904645116	1.30742327680823
IL4I1	NK	LPS	PC1_zscore	0.0688026490812463	0.0288919926967299	1.753150878003
IL4I1	NK	IAV	PC1_zscore	0.0493307191781918	0.0784624303642651	1.36815841973419
IL4I1	NK	Tcruzi	PC1_zscore	0.0446569797341488	0.107816615880101	1.19983509474557
IL4I1	CD8T	NI	PC1_zscore	0.0287898896474647	0.219815853170107	0.762924236572861
IL4I1	CD8T	LPS	PC1_zscore	0.0518164509327981	0.0705303567778032	1.41657714055049
IL4I1	CD8T	IAV	PC1_zscore	0.0347459406934311	0.168386549405438	0.940271280803932
IL4I1	CD8T	Tcruzi	PC1_zscore	0.0397934729414866	0.149492873278514	1.02139727195161
IL4I1	monocyte	NI	PC1_zscore	-0.00279389668140071	0.457470774783879	-0.0900914323332895
IL4I1	monocyte	LPS	PC1_zscore	0.0641337085866049	0.010054364118042	2.21129919884524
IL4I1	monocyte	IAV	PC1_zscore	0.0786925119478464	0.00260112933368128	2.56201120067178
IL4I1	monocyte	Tcruzi	PC1_zscore	0.0311257318462243	0.14772013902447	1.04182371842909
IL4I1	B	NI	PC1_zscore	0.0117210941066788	0.379591379428825	0.293372548067684
IL4I1	B	LPS	PC1_zscore	0.0224413820135845	0.268034231765392	0.596244371410287
IL4I1	B	IAV	PC1_zscore	0.0193548314472324	0.295311850747281	0.511811021802151
IL4I1	B	Tcruzi	PC1_zscore	0.00691410793387418	0.423369217166547	0.173655458753454
IL4I1	CD4T	NI	PC1_zscore	0.000567182730118634	0.489337406645392	0.0156192464817651
IL4I1	CD4T	LPS	PC1_zscore	0.101812402114523	0.00123252619856507	2.5898097876226
IL4I1	CD4T	IAV	PC1_zscore	0.0686616345360102	0.00930961637948358	2.16759566971911
IL4I1	CD4T	Tcruzi	PC1_zscore	0.0502801583376412	0.0693880673830999	1.42175763437078
KCNC3	NK	NI	PC1_zscore	0.0494029355654132	0.0608638884178377	1.53651317747523
KCNC3	NK	LPS	PC1_zscore	0.0407290033222177	0.109053857403855	1.22749280779836
KCNC3	NK	IAV	PC1_zscore	0.0573998156405369	0.0423732270072259	1.70799037430347
KCNC3	NK	Tcruzi	PC1_zscore	0.0117107845627374	0.361834310239736	0.350493684123078
KCNC3	CD8T	NI	PC1_zscore	0.0431786230735274	0.133003825661552	1.10708950327047
KCNC3	CD8T	LPS	PC1_zscore	0.0932509960532044	0.00789460052617975	2.3197990170884
KCNC3	CD8T	IAV	PC1_zscore	0.0913921327194974	0.0120749396406481	2.15892754326346
KCNC3	CD8T	Tcruzi	PC1_zscore	-0.0253324269181871	0.264949647877683	-0.630550105805495
KCNC3	monocyte	NI	PC1_zscore	0.0933913600268519	0.000542049821116488	3.18011534380266
KCNC3	monocyte	LPS	PC1_zscore	0.0186006270835455	0.306508468138284	0.503777937822576
KCNC3	monocyte	IAV	PC1_zscore	-0.0405110859763877	0.159275508841268	-0.99322719499438
KCNC3	monocyte	Tcruzi	PC1_zscore	0.067635753703747	0.0263121374879301	1.89531514510644
KCNC3	B	NI	PC1_zscore	-0.103695054218229	0.00124606881993983	-2.8594042953841
KCNC3	B	LPS	PC1_zscore	-0.0423128552881536	0.105588340268506	-1.24186065970773
KCNC3	B	IAV	PC1_zscore	-0.073267253270124	0.0199769365136111	-2.00144476947664
KCNC3	B	Tcruzi	PC1_zscore	-0.0474720280804001	0.0850019964136066	-1.35526625991174
KCNC3	CD4T	NI	PC1_zscore	-0.00871987695859319	0.418668214067443	-0.210527862220082
KCNC3	CD4T	LPS	PC1_zscore	0.00482624688563068	0.455727512153622	0.110966789242777
KCNC3	CD4T	IAV	PC1_zscore	0.028500310888729	0.25463627703721	0.65579679701575
KCNC3	CD4T	Tcruzi	PC1_zscore	-0.0189760379948777	0.330642110929902	-0.444542415754773
SIGLEC9	NK	NI	PC1_zscore	0.0330659768927909	0.158484137713039	0.950481430286063
SIGLEC9	NK	LPS	PC1_zscore	0.0152917936004234	0.320933257075164	0.47123912965176
SIGLEC9	NK	IAV	PC1_zscore	0.0456456061982907	0.111324526348499	1.09390573722664
SIGLEC9	NK	Tcruzi	PC1_zscore	0.0378034818811411	0.140708208258422	0.996786256211257
SIGLEC9	CD8T	NI	PC1_zscore	-0.00512937255516259	0.456102373843486	-0.155491295905965
SIGLEC9	CD8T	LPS	PC1_zscore	0.0301237596998981	0.196012285699558	0.836202285250032
SIGLEC9	CD8T	IAV	PC1_zscore	0.0428924291343243	0.13236308229331	1.00347154848838
SIGLEC9	CD8T	Tcruzi	PC1_zscore	-0.0263516937247509	0.256532503815447	-0.694201506556974
SIGLEC9	monocyte	NI	PC1_zscore	-0.00823226917895083	0.333717784479745	-0.471553580374164
SIGLEC9	monocyte	LPS	PC1_zscore	0.023489159669846	0.0999078087535599	1.26922624505921
SIGLEC9	monocyte	IAV	PC1_zscore	-0.0241630563354421	0.180304526354257	-0.936803676613206
SIGLEC9	monocyte	Tcruzi	PC1_zscore	0.00218921466218542	0.4552030361121	0.11854173502317
SIGLEC9	B	NI	PC1_zscore	-0.00711737304819432	0.412953913125119	-0.272507804904185
SIGLEC9	B	LPS	PC1_zscore	0.0255339019696059	0.190152091750478	0.868595843075843
SIGLEC9	B	IAV	PC1_zscore	0.031776395818614	0.146324139465775	1.00742448866948
SIGLEC9	B	Tcruzi	PC1_zscore	0.00899471388627596	0.373412084986382	0.341145233634269
SIGLEC9	CD4T	NI	PC1_zscore	0.0110564332262221	0.354057302371353	0.399451985543994
SIGLEC9	CD4T	LPS	PC1_zscore	0.0349639639301418	0.143088275520341	1.01626155807685
SIGLEC9	CD4T	IAV	PC1_zscore	0.00497493358893256	0.43835272188546	0.164628262698023
SIGLEC9	CD4T	Tcruzi	PC1_zscore	0.0114017808623099	0.353107457942556	0.395218312087349
CD33	NK	NI	PC1_zscore	0.0287456040169569	0.184250772678491	0.894582539527233
CD33	NK	LPS	PC1_zscore	0.0444830294746697	0.0959352548668779	1.28150469747512
CD33	NK	IAV	PC1_zscore	0.0349443446574112	0.1506135564155	1.02397529226474
CD33	NK	Tcruzi	PC1_zscore	0.0211846690208563	0.258674305299075	0.646882517054619
CD33	CD8T	NI	PC1_zscore	-0.0375876046858648	0.145037470411778	-1.05335167524292
CD33	CD8T	LPS	PC1_zscore	0.0693587628977933	0.0277176104386086	1.80300391421725
CD33	CD8T	IAV	PC1_zscore	0.102319463505474	0.00525280920314348	2.2282654619597
CD33	CD8T	Tcruzi	PC1_zscore	-0.0340826044455347	0.172745517724744	-0.94319422634874
CD33	monocyte	NI	PC1_zscore	-0.0228806436128843	0.135975771900327	-1.10261269878836
CD33	monocyte	LPS	PC1_zscore	0.0159391321836163	0.261199906175252	0.649869874119583
CD33	monocyte	IAV	PC1_zscore	-0.0460238957171725	0.0655151520692364	-1.47749557392433
CD33	monocyte	Tcruzi	PC1_zscore	-0.0502520273463505	0.0243661574760188	-1.94272643130656
CD33	B	NI	PC1_zscore	-0.00575974307575208	0.418231228604749	-0.217691686521298
CD33	B	LPS	PC1_zscore	-0.00470501474501364	0.435266870104037	-0.16994994322358
CD33	B	IAV	PC1_zscore	-0.0179769803235685	0.255403557582988	-0.658822993897652
CD33	B	Tcruzi	PC1_zscore	-0.00058593075524319	0.492668243773351	-0.0215670992179673
CD33	CD4T	NI	PC1_zscore	0.00889930283004965	0.391562329126078	0.273974175257548
CD33	CD4T	LPS	PC1_zscore	0.00733721292865701	0.418832597091127	0.210551188923306
CD33	CD4T	IAV	PC1_zscore	0.0535343170938814	0.0700559754242979	1.41455974353287
CD33	CD4T	Tcruzi	PC1_zscore	0.0111129774243312	0.372527692534552	0.332132784890528
SIGLEC10	NK	NI	PC1_zscore	-0.0132253168607408	0.393016619627491	-0.323598148568688
SIGLEC10	NK	LPS	PC1_zscore	0.0534859364516758	0.128423024008518	1.22663022737427
SIGLEC10	NK	IAV	PC1_zscore	0.00136592661007373	0.50215445276747	0.0321754423302619
SIGLEC10	NK	Tcruzi	PC1_zscore	0.0273373889850042	0.279311998147147	0.641385747869984
SIGLEC10	CD8T	NI	PC1_zscore	-0.0593491141932754	0.109356618782938	-1.33612501147443
SIGLEC10	CD8T	LPS	PC1_zscore	0.0654326856802132	0.0894723034835619	1.46378445401536
SIGLEC10	CD8T	IAV	PC1_zscore	0.1221293114593	0.0356234589360266	2.32681766823701
SIGLEC10	CD8T	Tcruzi	PC1_zscore	-0.0291577337367024	0.274677128909594	-0.657244616073671
SIGLEC10	monocyte	NI	PC1_zscore	0.0814332460512342	0.0473088887210394	1.95331491125006
SIGLEC10	monocyte	LPS	PC1_zscore	0.21714431766821	3.37134421504277e-05	3.89728953067506
SIGLEC10	monocyte	IAV	PC1_zscore	0.0369134713081231	0.250209371149451	0.73123946662155
SIGLEC10	monocyte	Tcruzi	PC1_zscore	0.052164161931602	0.167249275114766	1.03775308962279
SIGLEC10	B	NI	PC1_zscore	-0.00782987252302924	0.428505623431307	-0.227345859984118
SIGLEC10	B	LPS	PC1_zscore	-0.0384352507043924	0.172138547506719	-1.02359330583001
SIGLEC10	B	IAV	PC1_zscore	-0.0552633669410537	0.120964677052759	-1.26328701309573
SIGLEC10	B	Tcruzi	PC1_zscore	0.0323733059214733	0.221987596726879	0.830867512727381
SIGLEC10	CD4T	NI	PC1_zscore	-0.00116685391312724	0.504953008494238	-0.0314246572433515
SIGLEC10	CD4T	LPS	PC1_zscore	0.0163265919185616	0.356290891828669	0.41508516453907
SIGLEC10	CD4T	IAV	PC1_zscore	-0.0315053466116502	0.232488271355657	-0.797167024878224
SIGLEC10	CD4T	Tcruzi	PC1_zscore	-0.0105318794130137	0.411283611105143	-0.272296069284308
SIGLEC14	NK	NI	PC1_zscore	0.0513722931656139	0.0554160257919496	1.59233873556212
SIGLEC14	NK	LPS	PC1_zscore	0.0490085004480158	0.0676455216964139	1.49176545324046
SIGLEC14	NK	IAV	PC1_zscore	0.0520994482570735	0.0587030748856152	1.56398391403022
SIGLEC14	NK	Tcruzi	PC1_zscore	0.0320900846092438	0.17123085885003	0.948594482355954
SIGLEC14	CD8T	NI	PC1_zscore	-0.0258380156977481	0.24048809958967	-0.703268689671881
SIGLEC14	CD8T	LPS	PC1_zscore	0.101782800162141	0.00262857367534373	2.7532838008889
SIGLEC14	CD8T	IAV	PC1_zscore	0.16215523973209	1.37918617423037e-05	4.08763800122361
SIGLEC14	CD8T	Tcruzi	PC1_zscore	-0.0384304578288344	0.156524845277712	-1.00756610369378
SIGLEC14	monocyte	NI	PC1_zscore	0.152367096608413	0.00908223707938188	2.22059659125325
SIGLEC14	monocyte	LPS	PC1_zscore	0.229416884470979	0.000218006254460638	3.20004105055491
SIGLEC14	monocyte	IAV	PC1_zscore	0.207077658942259	0.00124705574156712	2.78787631216397
SIGLEC14	monocyte	Tcruzi	PC1_zscore	0.102038344205691	0.0671522463971206	1.46617937737701
SIGLEC14	B	NI	PC1_zscore	0.0426194291916804	0.223485460608416	0.758762709224136
SIGLEC14	B	LPS	PC1_zscore	0.196544023350453	0.000230991162206778	3.28999449829581
SIGLEC14	B	IAV	PC1_zscore	0.139917690306046	0.00302073731670884	2.6546748969487
SIGLEC14	B	Tcruzi	PC1_zscore	0.0408992795238669	0.236385287857927	0.713132449075407
SIGLEC14	CD4T	NI	PC1_zscore	0.00932084664855028	0.402706641866399	0.246670156542029
SIGLEC14	CD4T	LPS	PC1_zscore	0.0295094222725843	0.222090301532485	0.763470884693556
SIGLEC14	CD4T	IAV	PC1_zscore	0.0106109875366695	0.389006872621721	0.280537635193257
SIGLEC14	CD4T	Tcruzi	PC1_zscore	-0.00421625398357333	0.456314222659782	-0.108747647518518
SPACA6	NK	NI	PC1_zscore	0.0393850958045859	0.0948364623776792	1.44032118016293
SPACA6	NK	LPS	PC1_zscore	0.0534248096387043	0.0198379419656161	2.12359261528692
SPACA6	NK	IAV	PC1_zscore	0.061991508404213	0.00691135600120051	2.14124497559797
SPACA6	NK	Tcruzi	PC1_zscore	0.051651643575674	0.0258821945279774	2.04421451851959
SPACA6	CD8T	NI	PC1_zscore	0.0600828573481635	0.00622550864205379	2.30533776782741
SPACA6	CD8T	LPS	PC1_zscore	0.0567491313707144	0.00945057716159287	2.26719742298332
SPACA6	CD8T	IAV	PC1_zscore	0.0502627368215253	0.0279320953243868	2.02761552257826
SPACA6	CD8T	Tcruzi	PC1_zscore	0.0549718692543356	0.0144270436806355	2.20783837377893
SPACA6	monocyte	NI	PC1_zscore	0.0374356300926095	0.114010527091539	1.35269539910561
SPACA6	monocyte	LPS	PC1_zscore	0.0381299178208565	0.0854164280559343	1.53787632923261
SPACA6	monocyte	IAV	PC1_zscore	0.0434379264062905	0.0730722243291894	1.62794097208147
SPACA6	monocyte	Tcruzi	PC1_zscore	0.03851097813699	0.106040250613114	1.39435382199197
SPACA6	B	NI	PC1_zscore	0.0392304892427661	0.108244127273072	1.36929724871373
SPACA6	B	LPS	PC1_zscore	0.0283509495642205	0.208318951425717	0.811703605743747
SPACA6	B	IAV	PC1_zscore	0.0399095867176694	0.0958155811473006	1.43986457536117
SPACA6	B	Tcruzi	PC1_zscore	0.0400234201252829	0.0997897600159953	1.41620825125631
SPACA6	CD4T	NI	PC1_zscore	0.0430926471015011	0.0310277148369394	2.07108054080565
SPACA6	CD4T	LPS	PC1_zscore	0.0606184277720463	0.000713508299676299	2.90196626004085
SPACA6	CD4T	IAV	PC1_zscore	0.0560314834294702	0.00196601940081804	2.87898809660384
SPACA6	CD4T	Tcruzi	PC1_zscore	0.0544201094422383	0.00396755054856506	2.72817059232972
FPR1	NK	NI	PC1_zscore	0.0458048137320411	0.0992789037825105	1.27822683555861
FPR1	NK	LPS	PC1_zscore	0.0321595682793723	0.190601377345637	0.873514685178829
FPR1	NK	IAV	PC1_zscore	0.0613153793159706	0.0489138993939051	1.64100547949797
FPR1	NK	Tcruzi	PC1_zscore	0.0194012860516287	0.299745891522638	0.522529643144004
FPR1	CD8T	NI	PC1_zscore	-0.0647562141268652	0.0546409791481318	-1.58712825135561
FPR1	CD8T	LPS	PC1_zscore	0.0330100734759457	0.198092432247684	0.846148972255058
FPR1	CD8T	IAV	PC1_zscore	0.125722672895078	0.0015146087041048	2.80954678789201
FPR1	CD8T	Tcruzi	PC1_zscore	-0.0453450861634906	0.135377774138316	-1.09668551449328
FPR1	monocyte	NI	PC1_zscore	0.10971737918546	0.00303540448119507	2.6339746962244
FPR1	monocyte	LPS	PC1_zscore	0.148471390868256	4.19735422703752e-05	3.7784305810735
FPR1	monocyte	IAV	PC1_zscore	0.169955410173095	8.87282740037773e-05	3.5067917229811
FPR1	monocyte	Tcruzi	PC1_zscore	0.082432803519988	0.026489059020454	1.89071178437565
FPR1	B	NI	PC1_zscore	-0.0235119549545523	0.246914910283124	-0.684469317060157
FPR1	B	LPS	PC1_zscore	-0.0318090561433664	0.187654071816209	-0.886977113424889
FPR1	B	IAV	PC1_zscore	-0.0153603675594714	0.331535639941096	-0.438171343443676
FPR1	B	Tcruzi	PC1_zscore	0.0239435159598908	0.248218139553545	0.677822357672046
FPR1	CD4T	NI	PC1_zscore	0.0356605570751734	0.190663833062671	0.870885188227813
FPR1	CD4T	LPS	PC1_zscore	0.054603112149291	0.0960677617349921	1.29481711620059
FPR1	CD4T	IAV	PC1_zscore	0.0344581096129263	0.20608558404641	0.817038785506786
FPR1	CD4T	Tcruzi	PC1_zscore	-0.0197847766755882	0.320645676336859	-0.466878603693315
FPR2	NK	NI	PC1_zscore	0.0473017486056369	0.0796818244955717	1.40423035393918
FPR2	NK	LPS	PC1_zscore	0.022037541971483	0.261154529115287	0.638500913065749
FPR2	NK	IAV	PC1_zscore	0.0661851916029572	0.0294347246520936	1.87965649270748
FPR2	NK	Tcruzi	PC1_zscore	0.0503632644799776	0.0758227235840955	1.42814574789211
FPR2	CD8T	NI	PC1_zscore	-0.0330988595613448	0.186252877230693	-0.892258059855056
FPR2	CD8T	LPS	PC1_zscore	0.0898993355310084	0.00717224407951964	2.412535788642
FPR2	CD8T	IAV	PC1_zscore	0.140218760915588	0.000733255937779692	3.36686272556274
FPR2	CD8T	Tcruzi	PC1_zscore	-0.0176881078273475	0.321376412907082	-0.465338974094889
FPR2	monocyte	NI	PC1_zscore	0.0121721839963871	0.402882297930557	0.234922177396638
FPR2	monocyte	LPS	PC1_zscore	0.190366665760913	2.32133755558734e-06	4.56553277606788
FPR2	monocyte	IAV	PC1_zscore	0.1352183887781	0.00416326125989933	2.54957792123865
FPR2	monocyte	Tcruzi	PC1_zscore	0.0339363035749852	0.252455498913744	0.65703211519121
FPR2	B	NI	PC1_zscore	-0.0166540296546715	0.300447959896831	-0.525708479908806
FPR2	B	LPS	PC1_zscore	0.00893883686590583	0.390515330229013	0.276531029341301
FPR2	B	IAV	PC1_zscore	0.0432122114999753	0.0894224850795882	1.34090719308101
FPR2	B	Tcruzi	PC1_zscore	0.00397360329856636	0.450828157210393	0.121829883871984
FPR2	CD4T	NI	PC1_zscore	0.00112527015693241	0.48685848124836	0.0299131535262092
FPR2	CD4T	LPS	PC1_zscore	0.00643472178703173	0.428654870457935	0.174411910432768
FPR2	CD4T	IAV	PC1_zscore	0.0153100687957372	0.344209378486999	0.39896697863301
FPR2	CD4T	Tcruzi	PC1_zscore	0.00410317670362085	0.456189468561119	0.106933853192088
FPR3	NK	NI	PC1_zscore	0.00232144236154891	0.476185656292024	0.0539780595917467
FPR3	NK	LPS	PC1_zscore	0.0674510590787092	0.0690342056843479	1.46940047142339
FPR3	NK	IAV	PC1_zscore	0.0833329001244433	0.0307761214735683	1.83697158844754
FPR3	NK	Tcruzi	PC1_zscore	0.0447255074171402	0.161327713112386	0.981971768372435
FPR3	CD8T	NI	PC1_zscore	-0.0622386840994627	0.066147016407849	-1.49369463314333
FPR3	CD8T	LPS	PC1_zscore	0.0797786314398124	0.0355394978647248	1.76674914840209
FPR3	CD8T	IAV	PC1_zscore	0.0552475253502925	0.114790628632225	1.18935925284592
FPR3	CD8T	Tcruzi	PC1_zscore	-0.0400031157509936	0.185895834131175	-0.890390583999152
FPR3	monocyte	NI	PC1_zscore	0.138459888275172	2.03493589099721e-06	4.44884092021192
FPR3	monocyte	LPS	PC1_zscore	0.140698220822179	7.89262165777777e-06	4.20474857061661
FPR3	monocyte	IAV	PC1_zscore	0.181823897111324	1.50729141668386e-08	5.29682624131954
FPR3	monocyte	Tcruzi	PC1_zscore	0.106427435310755	0.000642801222360863	3.15074190051108
FPR3	B	NI	PC1_zscore	-0.013065559229531	0.375933944483228	-0.317654599473687
FPR3	B	LPS	PC1_zscore	0.00812273841013953	0.424153642308709	0.184607747068488
FPR3	B	IAV	PC1_zscore	-0.00913762943515835	0.417602000736798	-0.21409931643213
FPR3	B	Tcruzi	PC1_zscore	0.0185384103436724	0.332422340287375	0.428859207438415
FPR3	CD4T	NI	PC1_zscore	-0.0170804468436749	0.309310675566866	-0.500033153763883
FPR3	CD4T	LPS	PC1_zscore	0.00462022918274693	0.451267246547761	0.118712930429059
FPR3	CD4T	IAV	PC1_zscore	0.078454882370695	0.0104700216813235	2.28577906838025
FPR3	CD4T	Tcruzi	PC1_zscore	0.00516711676342916	0.446334408734467	0.13344201434291
OSCAR	NK	NI	PC1_zscore	0.02477076124041	0.19773097681334	0.825008729997887
OSCAR	NK	LPS	PC1_zscore	0.0325345045960481	0.151345140914468	0.980779808471617
OSCAR	NK	IAV	PC1_zscore	0.0318472963800226	0.152746829426865	0.972534705950856
OSCAR	NK	Tcruzi	PC1_zscore	0.0171286041560556	0.278004035253139	0.578003558382667
OSCAR	CD8T	NI	PC1_zscore	-0.0228076298556584	0.28367321844671	-0.617001733400167
OSCAR	CD8T	LPS	PC1_zscore	0.0398815351141416	0.116318746003053	1.09105215911357
OSCAR	CD8T	IAV	PC1_zscore	0.0402176148472555	0.123111949262884	1.04775514200286
OSCAR	CD8T	Tcruzi	PC1_zscore	0.00690274379027593	0.413536817954508	0.212552469327472
OSCAR	monocyte	NI	PC1_zscore	0.0322526626410823	0.0847666050059903	1.30662485226789
OSCAR	monocyte	LPS	PC1_zscore	0.0353871071382871	0.0705196525543674	1.39251788542158
OSCAR	monocyte	IAV	PC1_zscore	0.0461006411096475	0.04498339488841	1.53213143312034
OSCAR	monocyte	Tcruzi	PC1_zscore	0.022501724127378	0.176039973901077	0.917070788719922
OSCAR	B	NI	PC1_zscore	-0.00484534305880684	0.436698180975856	-0.184645396614073
OSCAR	B	LPS	PC1_zscore	-0.0196454470956885	0.271013951917277	-0.640599497847401
OSCAR	B	IAV	PC1_zscore	-0.00655414469106839	0.42063810884649	-0.239839827603817
OSCAR	B	Tcruzi	PC1_zscore	0.00280265388191806	0.454299997129908	0.106933355287986
OSCAR	CD4T	NI	PC1_zscore	-0.0145129322403153	0.336760151342902	-0.462565459940732
OSCAR	CD4T	LPS	PC1_zscore	0.00311571807274729	0.449463380081826	0.100545554527763
OSCAR	CD4T	IAV	PC1_zscore	0.0125343187362958	0.338402555138225	0.409380308098406
OSCAR	CD4T	Tcruzi	PC1_zscore	0.0161485380564081	0.292250624968723	0.542059189272483
LILRB3	NK	NI	PC1_zscore	0.00122995745063245	0.489564532816419	0.0303927338403393
LILRB3	NK	LPS	PC1_zscore	0.0714811378391562	0.0360275584840154	1.7840648708362
LILRB3	NK	IAV	PC1_zscore	0.0213119817854622	0.297681552796218	0.527781998642935
LILRB3	NK	Tcruzi	PC1_zscore	0.00896344990389864	0.411687690184535	0.218847352125011
LILRB3	CD8T	NI	PC1_zscore	0.00262868131478126	0.475063739638105	0.0591545284019931
LILRB3	CD8T	LPS	PC1_zscore	0.0814597568628572	0.0295834601008529	1.83355081875389
LILRB3	CD8T	IAV	PC1_zscore	0.0888303764192389	0.0260434264589685	1.86337967466254
LILRB3	CD8T	Tcruzi	PC1_zscore	0.000365510434922947	0.496167192954044	0.00787764052847193
LILRB3	monocyte	NI	PC1_zscore	0.0536905843918707	0.00230424107905367	2.82366133529942
LILRB3	monocyte	LPS	PC1_zscore	0.13703184841887	1.37078867483513e-12	6.65864961667171
LILRB3	monocyte	IAV	PC1_zscore	0.100064288081304	7.63177277099996e-07	4.73022672817305
LILRB3	monocyte	Tcruzi	PC1_zscore	0.0869082237673888	1.07201813656782e-05	4.1616305102344
LILRB3	B	NI	PC1_zscore	0.0363914031607646	0.173674052680141	0.939922471349215
LILRB3	B	LPS	PC1_zscore	0.018191020197927	0.321743764304817	0.458846177652639
LILRB3	B	IAV	PC1_zscore	0.0244847125266365	0.266275167878137	0.625215336898457
LILRB3	B	Tcruzi	PC1_zscore	-0.0106173475917127	0.39439453452622	-0.257336857618777
LILRB3	CD4T	NI	PC1_zscore	0.0916389157771711	0.0130870948591375	2.10482686089674
LILRB3	CD4T	LPS	PC1_zscore	0.0622881436582752	0.0674326825849776	1.49118361225603
LILRB3	CD4T	IAV	PC1_zscore	0.0207758458504711	0.306597300705807	0.493853144946845
LILRB3	CD4T	Tcruzi	PC1_zscore	0.0836983653397133	0.024359370142906	1.88392532128789
LILRA6	NK	NI	PC1_zscore	0.0174814754603476	0.317492233859821	0.469538481370302
LILRA6	NK	LPS	PC1_zscore	0.0890565911466027	0.0112762125806957	2.22412710840158
LILRA6	NK	IAV	PC1_zscore	0.0704060177852995	0.03489017626196	1.78306504892404
LILRA6	NK	Tcruzi	PC1_zscore	0.0330560343198322	0.196340310172277	0.849797303105435
LILRA6	CD8T	NI	PC1_zscore	-0.0812312612255884	0.0250115753399947	-1.92046627324634
LILRA6	CD8T	LPS	PC1_zscore	0.0976981387441331	0.00867323846284914	2.28089071252623
LILRA6	CD8T	IAV	PC1_zscore	0.0805928349781688	0.029840538962322	1.82132708261111
LILRA6	CD8T	Tcruzi	PC1_zscore	-0.0335066622562952	0.21508744772802	-0.787036365983305
LILRA6	monocyte	NI	PC1_zscore	0.0459830129509424	0.0335530919214221	1.8207124885222
LILRA6	monocyte	LPS	PC1_zscore	0.109294340033102	2.33894900319176e-05	3.97039478089397
LILRA6	monocyte	IAV	PC1_zscore	0.0945192231169177	0.000432648912267388	3.27038051473793
LILRA6	monocyte	Tcruzi	PC1_zscore	0.00692891066591671	0.402031519000682	0.247693382211959
LILRA6	B	NI	PC1_zscore	0.00870168708231902	0.400403697634176	0.253218042203415
LILRA6	B	LPS	PC1_zscore	0.0104150616380677	0.3844071696097	0.291613135352695
LILRA6	B	IAV	PC1_zscore	-0.0537829234043165	0.0659989642879921	-1.48572939117908
LILRA6	B	Tcruzi	PC1_zscore	-0.0150140381843387	0.338099564672594	-0.420946267682213
LILRA6	CD4T	NI	PC1_zscore	0.0649010930776018	0.0571428921969034	1.53923204422797
LILRA6	CD4T	LPS	PC1_zscore	-0.0275939035115016	0.271238332245973	-0.618212073173882
LILRA6	CD4T	IAV	PC1_zscore	-0.0297758918625044	0.248204943029306	-0.684928240291092
LILRA6	CD4T	Tcruzi	PC1_zscore	0.0439464033711539	0.154964206370122	1.00506831045767
LILRB5	NK	NI	PC1_zscore	0.0242062750988983	0.215380197418949	0.794987492138838
LILRB5	NK	LPS	PC1_zscore	0.0397733208409103	0.109515436424165	1.23476453443942
LILRB5	NK	IAV	PC1_zscore	0.0364537743475917	0.130023083723201	1.13129399662306
LILRB5	NK	Tcruzi	PC1_zscore	0.0362475194223454	0.130934945850324	1.12434449799928
LILRB5	CD8T	NI	PC1_zscore	-0.0302011933203989	0.205691864943406	-0.839022298937719
LILRB5	CD8T	LPS	PC1_zscore	0.0579797026822126	0.0565405910610425	1.55422007737503
LILRB5	CD8T	IAV	PC1_zscore	0.105364732360485	0.00615372068405193	2.31360803218772
LILRB5	CD8T	Tcruzi	PC1_zscore	-0.0454149236844704	0.116303733690677	-1.20139892172379
LILRB5	monocyte	NI	PC1_zscore	0.0461354840111581	0.110864451700093	1.20661423851155
LILRB5	monocyte	LPS	PC1_zscore	0.104056385745154	0.0158442165119231	2.03027969363768
LILRB5	monocyte	IAV	PC1_zscore	0.0650479079798641	0.069150298163389	1.44083301183398
LILRB5	monocyte	Tcruzi	PC1_zscore	0.00605120849401719	0.438346132400242	0.148378823979466
LILRB5	B	NI	PC1_zscore	-0.0306729382924748	0.172037074511267	-0.95608294295255
LILRB5	B	LPS	PC1_zscore	0.0261450860042461	0.210751251537919	0.811022065684372
LILRB5	B	IAV	PC1_zscore	0.0477735356534838	0.0740329698837043	1.43338916201171
LILRB5	B	Tcruzi	PC1_zscore	0.00775273294428521	0.404111622152969	0.245087002067684
LILRB5	CD4T	NI	PC1_zscore	0.00828183236027482	0.396459140053882	0.268329850152054
LILRB5	CD4T	LPS	PC1_zscore	-0.00390447513684659	0.465389606051053	-0.117898619080699
LILRB5	CD4T	IAV	PC1_zscore	-0.00671742814864956	0.4270090503388	-0.208086294097296
LILRB5	CD4T	Tcruzi	PC1_zscore	-0.00324874045506575	0.467161025870584	-0.10229994793011
LILRB2	NK	NI	PC1_zscore	0.030079948509759	0.254943354799119	0.658133605588308
LILRB2	NK	LPS	PC1_zscore	0.00813607023792572	0.428223710873961	0.179765638637161
LILRB2	NK	IAV	PC1_zscore	0.0175833902649022	0.353557690939054	0.375098803148791
LILRB2	NK	Tcruzi	PC1_zscore	0.0453099762106961	0.173176578308264	0.94026342158335
LILRB2	CD8T	NI	PC1_zscore	-0.080518968495364	0.0437261594457319	-1.7048782471983
LILRB2	CD8T	LPS	PC1_zscore	0.00149642897037431	0.487258597946666	0.0325554099130331
LILRB2	CD8T	IAV	PC1_zscore	0.0697181688720202	0.0873377374026171	1.34965627719722
LILRB2	CD8T	Tcruzi	PC1_zscore	-0.00340404379650766	0.47294152798667	-0.0666416524512825
LILRB2	monocyte	NI	PC1_zscore	0.0705477566335402	0.0039260972758922	2.65666158938306
LILRB2	monocyte	LPS	PC1_zscore	0.289756295676463	4.64773826176398e-28	10.8384610720531
LILRB2	monocyte	IAV	PC1_zscore	0.220870318124059	1.12945605135778e-13	7.7363197823513
LILRB2	monocyte	Tcruzi	PC1_zscore	0.116012904424924	6.655387931591e-05	3.80644500261576
LILRB2	B	NI	PC1_zscore	-0.0558283055648845	0.114378697541203	-1.19915408334113
LILRB2	B	LPS	PC1_zscore	-0.0457823208283793	0.164717814690263	-0.974336688133132
LILRB2	B	IAV	PC1_zscore	-0.0316696480490416	0.253831740692141	-0.663433593529725
LILRB2	B	Tcruzi	PC1_zscore	-0.0796462925381708	0.0509518011506976	-1.62134164268081
LILRB2	CD4T	NI	PC1_zscore	0.0151234806542347	0.354365033924694	0.374027952380649
LILRB2	CD4T	LPS	PC1_zscore	-0.00292895696735096	0.467967727751472	-0.0816027995218152
LILRB2	CD4T	IAV	PC1_zscore	-0.0175683558699029	0.332167886052365	-0.434863723248861
LILRB2	CD4T	Tcruzi	PC1_zscore	0.0253920856898763	0.291399876284053	0.549050067871423
LILRA5	NK	NI	PC1_zscore	0.0122740501543734	0.373933341535844	0.319969580923711
LILRA5	NK	LPS	PC1_zscore	0.0231441525491002	0.276176476462963	0.593818056567745
LILRA5	NK	IAV	PC1_zscore	-0.00820448228232591	0.418684395948118	-0.206543303515845
LILRA5	NK	Tcruzi	PC1_zscore	0.0474395426864764	0.118629201571845	1.18023051449468
LILRA5	CD8T	NI	PC1_zscore	-0.0364752811036307	0.191266812255546	-0.872727799094463
LILRA5	CD8T	LPS	PC1_zscore	0.0491217906655594	0.114145592710416	1.2022901580589
LILRA5	CD8T	IAV	PC1_zscore	0.127075423243911	0.00182423703447703	2.86213414354843
LILRA5	CD8T	Tcruzi	PC1_zscore	-0.0207783721006276	0.315104886341183	-0.480992177107092
LILRA5	monocyte	NI	PC1_zscore	0.0535867567275293	0.130219733062981	1.12289040113153
LILRA5	monocyte	LPS	PC1_zscore	0.302944595489264	7.43705439628461e-13	6.75189804131966
LILRA5	monocyte	IAV	PC1_zscore	0.21543674254961	2.49925633761863e-06	4.4663107483006
LILRA5	monocyte	Tcruzi	PC1_zscore	0.0866571170794128	0.050294696549336	1.63511273305323
LILRA5	B	NI	PC1_zscore	-0.010651199108483	0.389275661833785	-0.282564295565421
LILRA5	B	LPS	PC1_zscore	0.00376271884211479	0.460388734639073	0.0979197551646113
LILRA5	B	IAV	PC1_zscore	0.00819662516553242	0.414627025125769	0.214082983820621
LILRA5	B	Tcruzi	PC1_zscore	-0.0108987405807978	0.390234054901864	-0.279615793150254
LILRA5	CD4T	NI	PC1_zscore	-0.0174322995741276	0.348007796903509	-0.391924694471018
LILRA5	CD4T	LPS	PC1_zscore	0.097435525377576	0.00984246389613546	2.3320443258981
LILRA5	CD4T	IAV	PC1_zscore	-0.0992811052812396	0.0117682267272534	-2.24027516160682
LILRA5	CD4T	Tcruzi	PC1_zscore	-0.0107827811556982	0.408397980674722	-0.234051053231436
LILRA2	NK	NI	PC1_zscore	-0.011892078134145	0.389323972804411	-0.283018686743252
LILRA2	NK	LPS	PC1_zscore	0.0212728714041352	0.309822418060197	0.495500017338733
LILRA2	NK	IAV	PC1_zscore	0.0502982298415484	0.123013312741003	1.15924946167776
LILRA2	NK	Tcruzi	PC1_zscore	0.0470840169415579	0.142300327846966	1.06897722268195
LILRA2	CD8T	NI	PC1_zscore	0.00469487146654589	0.459458883400493	0.102389566953542
LILRA2	CD8T	LPS	PC1_zscore	0.0806431192805801	0.0412762053236073	1.72713846566744
LILRA2	CD8T	IAV	PC1_zscore	0.104640684320396	0.0172491018883515	2.09491407559205
LILRA2	CD8T	Tcruzi	PC1_zscore	-0.0548092347330774	0.127332169717977	-1.13787228944929
LILRA2	monocyte	NI	PC1_zscore	0.222784762004575	2.90993519609601e-07	4.87218962451706
LILRA2	monocyte	LPS	PC1_zscore	0.433605747908067	1.10977541020837e-19	8.36553919690034
LILRA2	monocyte	IAV	PC1_zscore	0.330742379112213	1.21006189101934e-10	6.09395789632684
LILRA2	monocyte	Tcruzi	PC1_zscore	0.239817668552123	6.46993703316511e-07	4.71748740023077
LILRA2	B	NI	PC1_zscore	0.0297888023696764	0.246731231295716	0.68420399056959
LILRA2	B	LPS	PC1_zscore	0.0388217419193928	0.193055037659235	0.86563217867728
LILRA2	B	IAV	PC1_zscore	0.10852325166861	0.00735454320261608	2.42914807350762
LILRA2	B	Tcruzi	PC1_zscore	0.0470496428629564	0.149157252594286	1.03870399267938
LILRA2	CD4T	NI	PC1_zscore	0.033021331588951	0.246809480330743	0.683638335707773
LILRA2	CD4T	LPS	PC1_zscore	-0.02628478783771	0.30095443677693	-0.525035459151046
LILRA2	CD4T	IAV	PC1_zscore	-0.00973622899481835	0.42442690985586	-0.194472219637129
LILRA2	CD4T	Tcruzi	PC1_zscore	0.0201855979900074	0.347243600090735	0.391906391695402
LILRA1	NK	NI	PC1_zscore	0.0198944425939596	0.283287852473369	0.572330743230142
LILRA1	NK	LPS	PC1_zscore	0.0775406693876552	0.0148859477635557	2.1704292074618
LILRA1	NK	IAV	PC1_zscore	0.0451321924619281	0.105020002265138	1.25282865277938
LILRA1	NK	Tcruzi	PC1_zscore	0.0169870912942595	0.320168036039152	0.46654446605529
LILRA1	CD8T	NI	PC1_zscore	-0.0422173715704936	0.147868193583182	-1.04509243792031
LILRA1	CD8T	LPS	PC1_zscore	0.0566456711663054	0.0771755437985627	1.4210983730271
LILRA1	CD8T	IAV	PC1_zscore	0.143710002856587	0.000365759107557403	3.33860180605369
LILRA1	CD8T	Tcruzi	PC1_zscore	0.0161033685640712	0.349391381190386	0.387207090726971
LILRA1	monocyte	NI	PC1_zscore	0.0912945368243577	0.00428395112323479	2.62360480922542
LILRA1	monocyte	LPS	PC1_zscore	0.309834518160093	3.28455767762939e-18	8.89875413876257
LILRA1	monocyte	IAV	PC1_zscore	0.178182377083577	2.3153511162303e-05	4.59530975961098
LILRA1	monocyte	Tcruzi	PC1_zscore	0.120690181342674	0.00166753851361603	2.92078128914175
LILRA1	B	NI	PC1_zscore	-0.0368138403969579	0.153649404179369	-1.02013838454873
LILRA1	B	LPS	PC1_zscore	-0.00621252873523713	0.434097261150203	-0.167686796314297
LILRA1	B	IAV	PC1_zscore	0.00367771267985059	0.459641814033196	0.100283791689948
LILRA1	B	Tcruzi	PC1_zscore	0.0044759082792055	0.451704221168567	0.120349275825634
LILRA1	CD4T	NI	PC1_zscore	0.00419613989146197	0.460159082541316	0.0988736082799643
LILRA1	CD4T	LPS	PC1_zscore	0.0244654705990918	0.286291624043358	0.562458140984085
LILRA1	CD4T	IAV	PC1_zscore	0.0211322573528186	0.313392648570946	0.484493926750564
LILRA1	CD4T	Tcruzi	PC1_zscore	-0.0071251642230989	0.436574623306014	-0.161702244634443
LILRB4	NK	NI	PC1_zscore	0.0495528706461598	0.122670566325925	1.16661291214865
LILRB4	NK	LPS	PC1_zscore	0.0277782637384441	0.257468656940838	0.64821034524544
LILRB4	NK	IAV	PC1_zscore	0.0187814684268701	0.335669264924079	0.423783996320313
LILRB4	NK	Tcruzi	PC1_zscore	0.0547686817060117	0.102772353928675	1.26868389390726
LILRB4	CD8T	NI	PC1_zscore	-0.0191921080437824	0.333134909181154	-0.398790515126046
LILRB4	CD8T	LPS	PC1_zscore	0.0839564387745015	0.0225325738387877	1.96514877426216
LILRB4	CD8T	IAV	PC1_zscore	0.0732718433188491	0.0507457573818367	1.6185486852923
LILRB4	CD8T	Tcruzi	PC1_zscore	-0.0252433474281494	0.301145988939932	-0.487932253243936
LILRB4	monocyte	NI	PC1_zscore	0.0675996107729645	0.00313371384155017	2.73121217610794
LILRB4	monocyte	LPS	PC1_zscore	0.119560445204138	6.59737286373085e-07	4.536977902142
LILRB4	monocyte	IAV	PC1_zscore	0.136757046685837	3.92365273941356e-08	4.8458066562865
LILRB4	monocyte	Tcruzi	PC1_zscore	0.0905901917042375	0.000293967943484407	3.3683530171047
LILRB4	B	NI	PC1_zscore	0.054940274031676	0.0941631605790807	1.31231449162538
LILRB4	B	LPS	PC1_zscore	0.0488174903003602	0.123923570587469	1.16178594604083
LILRB4	B	IAV	PC1_zscore	0.00419226683442107	0.466107453638165	0.0935842545021137
LILRB4	B	Tcruzi	PC1_zscore	0.0461378855059209	0.141312909933256	1.07831204715688
LILRB4	CD4T	NI	PC1_zscore	0.0479139353297773	0.10254176130655	1.26713785277446
LILRB4	CD4T	LPS	PC1_zscore	0.0501211538462178	0.0844171117008947	1.38884071232006
LILRB4	CD4T	IAV	PC1_zscore	0.0560784426678422	0.0552762489083821	1.60700827961974
LILRB4	CD4T	Tcruzi	PC1_zscore	0.0111050137915983	0.406360860491766	0.260034308580415
FCAR	NK	NI	PC1_zscore	-0.00176062927788201	0.489648548416182	-0.0495451238071581
FCAR	NK	LPS	PC1_zscore	0.0422688910416504	0.131828340688604	1.11698781872645
FCAR	NK	IAV	PC1_zscore	0.0326853998749557	0.19254025096259	0.872000162940768
FCAR	NK	Tcruzi	PC1_zscore	0.0173900069809269	0.319655888013445	0.473127492650008
FCAR	CD8T	NI	PC1_zscore	-0.0325805075359395	0.215611465179275	-0.802719475623164
FCAR	CD8T	LPS	PC1_zscore	0.071328224275455	0.0449701285465357	1.64304061540814
FCAR	CD8T	IAV	PC1_zscore	0.117742983741603	0.00656971641057537	2.19515975452236
FCAR	CD8T	Tcruzi	PC1_zscore	-0.0497295117261207	0.122833136724389	-1.16109998554346
FCAR	monocyte	NI	PC1_zscore	0.0421427234205977	0.119963344497881	1.16943835846385
FCAR	monocyte	LPS	PC1_zscore	0.0135054519628869	0.358331796375388	0.36303854970187
FCAR	monocyte	IAV	PC1_zscore	0.0565106872743774	0.0976992199181976	1.27406852499969
FCAR	monocyte	Tcruzi	PC1_zscore	0.0653682457882839	0.04622642479515	1.63958771904414
FCAR	B	NI	PC1_zscore	-0.0407026873131259	0.123023193339821	-1.15771985440723
FCAR	B	LPS	PC1_zscore	0.0382915019833558	0.141812523254908	1.07246639273222
FCAR	B	IAV	PC1_zscore	0.0357108677850441	0.155341680709387	1.01370985299711
FCAR	B	Tcruzi	PC1_zscore	-0.0122300687250918	0.374226244918137	-0.346784330055011
FCAR	CD4T	NI	PC1_zscore	-0.0145221383235687	0.357373253596383	-0.382036494736753
FCAR	CD4T	LPS	PC1_zscore	0.0220523219390821	0.29108517326737	0.544248786720629
FCAR	CD4T	IAV	PC1_zscore	-0.027962691883233	0.256952272805111	-0.672277405418562
FCAR	CD4T	Tcruzi	PC1_zscore	0.0380432017439749	0.170563870042661	0.94737554095221
TNNT1	NK	NI	PC1_zscore	0.0157685830069586	0.298630190005276	0.524569346531291
TNNT1	NK	LPS	PC1_zscore	0.0562020633901727	0.0352617503018915	1.79231646567203
TNNT1	NK	IAV	PC1_zscore	0.038264202900993	0.110114841118632	1.22024564607549
TNNT1	NK	Tcruzi	PC1_zscore	0.0312731045951404	0.159468528051565	0.992328114715391
TNNT1	CD8T	NI	PC1_zscore	-0.0614432582867933	0.0434418566907755	-1.69181741659312
TNNT1	CD8T	LPS	PC1_zscore	0.106706757671393	0.00174508689280222	2.8235559205681
TNNT1	CD8T	IAV	PC1_zscore	0.131102452627908	0.000502818865257352	3.10307438319075
TNNT1	CD8T	Tcruzi	PC1_zscore	-0.0187983010588212	0.302564777352701	-0.51841265705364
TNNT1	monocyte	NI	PC1_zscore	0.107630723111648	0.0125558328737611	2.07941111484068
TNNT1	monocyte	LPS	PC1_zscore	0.076048425433223	0.0914242725740188	1.2868030386023
TNNT1	monocyte	IAV	PC1_zscore	0.108896596538686	0.0266351245326699	1.80816108554065
TNNT1	monocyte	Tcruzi	PC1_zscore	0.128276990973085	0.00872940968387086	2.15361546499471
TNNT1	B	NI	PC1_zscore	-0.0245882227560313	0.18539371723882	-0.893065445652703
TNNT1	B	LPS	PC1_zscore	-0.00584481399648174	0.419824199096564	-0.206733362063216
TNNT1	B	IAV	PC1_zscore	0.00944567185887198	0.367210846996382	0.338061198704201
TNNT1	B	Tcruzi	PC1_zscore	-0.0124739818155912	0.333187001699905	-0.435901066955363
TNNT1	CD4T	NI	PC1_zscore	-0.0139579128976206	0.34304360092592	-0.40731215473351
TNNT1	CD4T	LPS	PC1_zscore	0.00428409964720447	0.449677541044006	0.118530609143596
TNNT1	CD4T	IAV	PC1_zscore	-0.00631495987628478	0.431540229751931	-0.178412254657205
TNNT1	CD4T	Tcruzi	PC1_zscore	0.0196940258960166	0.288529212766652	0.556531350444951
TMEM150B	NK	NI	PC1_zscore	0.0119016082133554	0.350543967479286	0.376655249435904
TMEM150B	NK	LPS	PC1_zscore	0.0195339827682879	0.277447476251313	0.585167344926722
TMEM150B	NK	IAV	PC1_zscore	0.0397377634382615	0.116765412003692	1.16081240565814
TMEM150B	NK	Tcruzi	PC1_zscore	0.0329708567261395	0.157862907396753	0.982799360202328
TMEM150B	CD8T	NI	PC1_zscore	-0.0354897909129773	0.169020050984809	-0.948460418382018
TMEM150B	CD8T	LPS	PC1_zscore	0.0946994500724588	0.00780066454637479	2.11905587882824
TMEM150B	CD8T	IAV	PC1_zscore	0.0770144397434971	0.0236911555785026	1.77098858776902
TMEM150B	CD8T	Tcruzi	PC1_zscore	-0.0391759458513418	0.149374733615182	-1.02191165927443
TMEM150B	monocyte	NI	PC1_zscore	-0.0316074038725462	0.0615958093392033	-1.52234934291587
TMEM150B	monocyte	LPS	PC1_zscore	0.0233073288560174	0.123190561034108	1.15389860603268
TMEM150B	monocyte	IAV	PC1_zscore	0.0370594193704804	0.0408217641924209	1.72217463101503
TMEM150B	monocyte	Tcruzi	PC1_zscore	-0.0134800491081792	0.268640929092421	-0.620055946743184
TMEM150B	B	NI	PC1_zscore	0.0109824525765962	0.35249838000297	0.375654819441507
TMEM150B	B	LPS	PC1_zscore	0.0142473619273502	0.319887364685471	0.464220518759572
TMEM150B	B	IAV	PC1_zscore	0.0182500836814061	0.27247014240782	0.603354177917452
TMEM150B	B	Tcruzi	PC1_zscore	0.0135209675593468	0.324857799772149	0.449939027448314
TMEM150B	CD4T	NI	PC1_zscore	0.0569228005313686	0.0538326825367291	1.48952401991879
TMEM150B	CD4T	LPS	PC1_zscore	0.0310796125259184	0.190632593414686	0.854877198536354
TMEM150B	CD4T	IAV	PC1_zscore	-0.0062459833211458	0.43513125043529	-0.174966726917957
TMEM150B	CD4T	Tcruzi	PC1_zscore	0.0121489008946352	0.366162942884025	0.345248781726711
ZNF784	NK	NI	PC1_zscore	0.0144548373466078	0.267471671509081	0.655088680564299
ZNF784	NK	LPS	PC1_zscore	0.0151039532107475	0.262976725451962	0.65726044266199
ZNF784	NK	IAV	PC1_zscore	0.00947757711187913	0.343379909034861	0.432745483731399
ZNF784	NK	Tcruzi	PC1_zscore	0.0109012124295338	0.317114086391842	0.508595225658734
ZNF784	CD8T	NI	PC1_zscore	0.00907504809802213	0.352319950686946	0.396144600466422
ZNF784	CD8T	LPS	PC1_zscore	0.0170808461987488	0.231959739185502	0.751276555414493
ZNF784	CD8T	IAV	PC1_zscore	0.0268122708771932	0.141514701785185	0.942437324666658
ZNF784	CD8T	Tcruzi	PC1_zscore	0.0147096946683166	0.273067737683803	0.632166027851187
ZNF784	monocyte	NI	PC1_zscore	0.00921014318064995	0.335552342091561	0.483977065623888
ZNF784	monocyte	LPS	PC1_zscore	-0.00104361343924815	0.5017338009177	-0.0489263740666515
ZNF784	monocyte	IAV	PC1_zscore	-0.00388995782207549	0.459822472223422	-0.167687020408797
ZNF784	monocyte	Tcruzi	PC1_zscore	-0.0088968670081323	0.368256697900441	-0.385331404116646
ZNF784	B	NI	PC1_zscore	0.0139712949421484	0.267137349950306	0.659775511782079
ZNF784	B	LPS	PC1_zscore	0.0106147703214714	0.32559383079446	0.489680370186408
ZNF784	B	IAV	PC1_zscore	0.0162035394273851	0.243334389783906	0.720729083227825
ZNF784	B	Tcruzi	PC1_zscore	0.0026264185024037	0.459427028508712	0.126178794928837
ZNF784	CD4T	NI	PC1_zscore	0.0131930213071555	0.257757918586166	0.697783492251509
ZNF784	CD4T	LPS	PC1_zscore	0.0231115446998476	0.147679793678731	1.04100576944462
ZNF784	CD4T	IAV	PC1_zscore	0.0198319785774188	0.178191286019204	0.94008525903377
ZNF784	CD4T	Tcruzi	PC1_zscore	0.0161912737359125	0.21511368301881	0.823168613987387
ADORA2A	NK	NI	PC1_zscore	0.0444061127204992	0.119616989942839	1.1710773320971
ADORA2A	NK	LPS	PC1_zscore	0.0533162570424755	0.0865584542977099	1.35312496660411
ADORA2A	NK	IAV	PC1_zscore	0.0709044011428968	0.0368395091949644	1.76370550613277
ADORA2A	NK	Tcruzi	PC1_zscore	0.0440179074617898	0.132607274538898	1.10819411816902
ADORA2A	CD8T	NI	PC1_zscore	0.107746010019877	0.00645912834583815	2.42392431261646
ADORA2A	CD8T	LPS	PC1_zscore	0.0298189229487157	0.250541980776172	0.671710329629063
ADORA2A	CD8T	IAV	PC1_zscore	0.103076500994888	0.0180830102998865	2.0113077457281
ADORA2A	CD8T	Tcruzi	PC1_zscore	0.00260724315164568	0.475897018280456	0.059051156744238
ADORA2A	monocyte	NI	PC1_zscore	-0.0461699609217716	0.18506178319679	-0.891125272734572
ADORA2A	monocyte	LPS	PC1_zscore	0.0169700483989091	0.292459664204339	0.548079622537921
ADORA2A	monocyte	IAV	PC1_zscore	0.101550205965914	0.0148390218109079	2.11119085202047
ADORA2A	monocyte	Tcruzi	PC1_zscore	0.0230570670106498	0.318744167282681	0.469982196593986
ADORA2A	B	NI	PC1_zscore	0.0150143926862931	0.353969412998397	0.376099463355236
ADORA2A	B	LPS	PC1_zscore	-0.0214201095629903	0.305543433776824	-0.506096955529311
ADORA2A	B	IAV	PC1_zscore	0.0288999394506723	0.254321975136295	0.660305472268099
ADORA2A	B	Tcruzi	PC1_zscore	0.0256692545404699	0.269239615666682	0.613665206633073
ADORA2A	CD4T	NI	PC1_zscore	-0.00887735548317151	0.38025158410866	-0.3046387188091
ADORA2A	CD4T	LPS	PC1_zscore	-0.107106778142383	0.000368886128877755	-3.30734553089041
ADORA2A	CD4T	IAV	PC1_zscore	-0.115267700657658	0.000778324150981335	-3.06658116805581
ADORA2A	CD4T	Tcruzi	PC1_zscore	-0.0215875513143152	0.23450213743143	-0.72448529272448
UPB1	NK	NI	PC1_zscore	0.020886340147899	0.243206423110522	0.691491302445347
UPB1	NK	LPS	PC1_zscore	0.0311334880198309	0.16959904250206	0.952220029429948
UPB1	NK	IAV	PC1_zscore	0.0410520995447258	0.106968646636942	1.2114134242019
UPB1	NK	Tcruzi	PC1_zscore	0.0279423552959168	0.19340003750794	0.863019037019267
UPB1	CD8T	NI	PC1_zscore	-0.0134196418292565	0.364737947214927	-0.366971188716832
UPB1	CD8T	LPS	PC1_zscore	0.0459832929744769	0.10751872607103	1.19004572849128
UPB1	CD8T	IAV	PC1_zscore	0.0769360991655715	0.035995844306641	1.59928155254611
UPB1	CD8T	Tcruzi	PC1_zscore	-0.0212769795245232	0.294838664814387	-0.561694787536298
UPB1	monocyte	NI	PC1_zscore	-0.057710423204855	0.0813810561044135	-1.28408974828608
UPB1	monocyte	LPS	PC1_zscore	-0.00513121617676637	0.418745375778276	-0.206856265286518
UPB1	monocyte	IAV	PC1_zscore	0.0135348710444463	0.364473116760412	0.354495857110277
UPB1	monocyte	Tcruzi	PC1_zscore	-0.00564503125006671	0.44088124067437	-0.150439848153874
UPB1	B	NI	PC1_zscore	-0.0298225393574011	0.200894022463847	-0.837339183362068
UPB1	B	LPS	PC1_zscore	-0.0460557738759452	0.115289463995651	-1.15561679021254
UPB1	B	IAV	PC1_zscore	0.0030240213548374	0.46619931087175	0.0885021974411549
UPB1	B	Tcruzi	PC1_zscore	-0.0296398904761449	0.209246890952585	-0.810382804377979
UPB1	CD4T	NI	PC1_zscore	-0.045550091612308	0.116975271744065	-1.13405224126351
UPB1	CD4T	LPS	PC1_zscore	-0.0197516196773809	0.311764662046211	-0.521092952174477
UPB1	CD4T	IAV	PC1_zscore	-0.0498843688803438	0.110674559111384	-1.1663182673612
UPB1	CD4T	Tcruzi	PC1_zscore	-0.00915343733368287	0.41336961528638	-0.25476645179144
GGT1	NK	NI	PC1_zscore	0.00108641258691273	0.489320743783683	0.0283201357036781
GGT1	NK	LPS	PC1_zscore	0.0063220846381211	0.445530634680857	0.15572891043805
GGT1	NK	IAV	PC1_zscore	-0.0309535642305439	0.214084453448983	-0.782883995829502
GGT1	NK	Tcruzi	PC1_zscore	0.00422736178237933	0.463945973161053	0.105779916817562
GGT1	CD8T	NI	PC1_zscore	-0.06428967771262	0.0555451682352485	-1.55131971620547
GGT1	CD8T	LPS	PC1_zscore	-0.0633086133742151	0.0501472796592685	-1.59099422455089
GGT1	CD8T	IAV	PC1_zscore	-0.0121336282660752	0.379227400852796	-0.284606739962338
GGT1	CD8T	Tcruzi	PC1_zscore	-0.0959000527906084	0.0102248173808394	-2.15094048785505
GGT1	monocyte	NI	PC1_zscore	-0.00966178820545394	0.38146493430643	-0.304439546209019
GGT1	monocyte	LPS	PC1_zscore	-0.017039560596238	0.296432225183842	-0.532723349563596
GGT1	monocyte	IAV	PC1_zscore	-0.0615111534010894	0.0496999626604322	-1.60185483350854
GGT1	monocyte	Tcruzi	PC1_zscore	0.0161173686342555	0.308326985117169	0.497710551414019
GGT1	B	NI	PC1_zscore	-0.0482788554062645	0.100708031435385	-1.24391502887547
GGT1	B	LPS	PC1_zscore	-0.0194394970520224	0.308494352041667	-0.490734428888571
GGT1	B	IAV	PC1_zscore	-0.0409994160787724	0.14731556176209	-1.02838044079391
GGT1	B	Tcruzi	PC1_zscore	-0.0276014724813386	0.235409210906765	-0.712072664602131
GGT1	CD4T	NI	PC1_zscore	-0.0929710141807585	0.000875034325026447	-2.90291940229161
GGT1	CD4T	LPS	PC1_zscore	-0.117041530637822	9.16719133852162e-05	-3.48533724267424
GGT1	CD4T	IAV	PC1_zscore	-0.107607312748877	0.000529708957770936	-3.00243000512368
GGT1	CD4T	Tcruzi	PC1_zscore	-0.0572036998736108	0.0270491836026897	-1.8649205921605
CHEK2	NK	NI	PC1_zscore	0.0124110473023035	0.318011073152671	0.588510995041421
CHEK2	NK	LPS	PC1_zscore	0.00988548806145923	0.364490050089149	0.457649109239098
CHEK2	NK	IAV	PC1_zscore	0.0111312941665011	0.345721856501117	0.515706610264927
CHEK2	NK	Tcruzi	PC1_zscore	0.0111057052275628	0.3405543220113	0.528767603027899
CHEK2	CD8T	NI	PC1_zscore	0.0127055458018015	0.32976245479682	0.557571567968831
CHEK2	CD8T	LPS	PC1_zscore	0.00724504487543915	0.402929505630159	0.358373831151248
CHEK2	CD8T	IAV	PC1_zscore	0.0258378858684004	0.190678908844047	0.772404262300414
CHEK2	CD8T	Tcruzi	PC1_zscore	0.00387091241791846	0.462576004639959	0.184135039922419
CHEK2	monocyte	NI	PC1_zscore	-0.00181513453343821	0.509849630536606	-0.103676891582506
CHEK2	monocyte	LPS	PC1_zscore	0.00701801380261466	0.388443490589294	0.375826079460047
CHEK2	monocyte	IAV	PC1_zscore	-0.0120093331894377	0.360928070736361	-0.468038424984035
CHEK2	monocyte	Tcruzi	PC1_zscore	0.00445715243547938	0.448445177067291	0.238834952214693
CHEK2	B	NI	PC1_zscore	-0.00113822346312907	0.522966697492841	-0.0651470395795994
CHEK2	B	LPS	PC1_zscore	-0.00512016825636558	0.451091540772797	-0.265088219182599
CHEK2	B	IAV	PC1_zscore	0.00021469186865166	0.530239759918999	0.0117191274110097
CHEK2	B	Tcruzi	PC1_zscore	0.00169998071700017	0.50053914304342	0.0956635019969278
CHEK2	CD4T	NI	PC1_zscore	-0.0013142311870647	0.51011232344608	-0.0854833560449263
CHEK2	CD4T	LPS	PC1_zscore	-0.00478246260179251	0.433612702588248	-0.293704958066753
CHEK2	CD4T	IAV	PC1_zscore	0.013160384159238	0.266312269688473	0.757176355638579
CHEK2	CD4T	Tcruzi	PC1_zscore	0.0126978617378743	0.267580272249865	0.750382823943379
GAS2L1	NK	NI	PC1_zscore	0.0122665050859556	0.293794573161792	0.542872840200165
GAS2L1	NK	LPS	PC1_zscore	0.0257432658537805	0.152771949991719	0.985180302012864
GAS2L1	NK	IAV	PC1_zscore	0.027879736204913	0.133469186514723	1.04845941207493
GAS2L1	NK	Tcruzi	PC1_zscore	0.0127872028524386	0.289440013916237	0.551450937155848
GAS2L1	CD8T	NI	PC1_zscore	-0.0111682809091728	0.383076242043313	-0.380482982976025
GAS2L1	CD8T	LPS	PC1_zscore	0.0395169400469586	0.0847320955715182	1.18641232566121
GAS2L1	CD8T	IAV	PC1_zscore	0.0441420126609266	0.069825805040529	1.17134481703334
GAS2L1	CD8T	Tcruzi	PC1_zscore	0.0165350831123682	0.271969927225834	0.606060073404407
GAS2L1	monocyte	NI	PC1_zscore	0.0314172710988584	0.0422354987060071	1.67230840053928
GAS2L1	monocyte	LPS	PC1_zscore	0.0125581069315285	0.249293669137499	0.685836406890727
GAS2L1	monocyte	IAV	PC1_zscore	0.0167206911997773	0.212557610215922	0.799133664712172
GAS2L1	monocyte	Tcruzi	PC1_zscore	0.0156951745795931	0.208712903271643	0.823896502379804
GAS2L1	B	NI	PC1_zscore	-0.00173466662707742	0.481003044194934	-0.0827196316182233
GAS2L1	B	LPS	PC1_zscore	-0.000394512635557951	0.501308843365561	-0.0179260788446307
GAS2L1	B	IAV	PC1_zscore	-0.00150877605063342	0.487442070773117	-0.0705994678308572
GAS2L1	B	Tcruzi	PC1_zscore	-0.00340118276254673	0.459467862025564	-0.155705832310501
GAS2L1	CD4T	NI	PC1_zscore	0.0112603410016818	0.322457645771438	0.459357081875572
GAS2L1	CD4T	LPS	PC1_zscore	-0.00103422889622682	0.496702315346706	-0.0379403564710338
GAS2L1	CD4T	IAV	PC1_zscore	0.00555709258640487	0.404893057460138	0.211272753794518
GAS2L1	CD4T	Tcruzi	PC1_zscore	0.000778224927817744	0.478321448134478	0.0311405321580587
OSM	NK	NI	PC1_zscore	0.0181824618571699	0.314020829047386	0.483697097348637
OSM	NK	LPS	PC1_zscore	0.0423096944358374	0.137406044418296	1.07660344761468
OSM	NK	IAV	PC1_zscore	0.0548049344360767	0.081993866314171	1.35624647891031
OSM	NK	Tcruzi	PC1_zscore	0.013341606420305	0.361004675847154	0.343390646943417
OSM	CD8T	NI	PC1_zscore	-0.00715958070632341	0.43712231631726	-0.177091901452774
OSM	CD8T	LPS	PC1_zscore	0.0684393319147875	0.0407252794340871	1.67355209215618
OSM	CD8T	IAV	PC1_zscore	0.0897647496983317	0.0172798623217459	1.9716730272874
OSM	CD8T	Tcruzi	PC1_zscore	0.00820126941972624	0.415278272278898	0.202961692009327
OSM	monocyte	NI	PC1_zscore	0.0054030681796527	0.456514476769845	0.106109818513468
OSM	monocyte	LPS	PC1_zscore	-0.0182242326539317	0.326723134854843	-0.461822008053936
OSM	monocyte	IAV	PC1_zscore	-0.0150815426831709	0.401007929445415	-0.266379924475749
OSM	monocyte	Tcruzi	PC1_zscore	0.0451272749815831	0.159573297277169	0.981133268421205
OSM	B	NI	PC1_zscore	-0.000310688015584476	0.498761741289273	-0.00937562550940756
OSM	B	LPS	PC1_zscore	-0.0184366409681366	0.301475725199252	-0.528975250312326
OSM	B	IAV	PC1_zscore	0.0216852180735287	0.262601805079738	0.635476068231751
OSM	B	Tcruzi	PC1_zscore	0.030728418031484	0.184548529409879	0.890312259614885
OSM	CD4T	NI	PC1_zscore	0.0220146219362535	0.320437087181518	0.451281036662898
OSM	CD4T	LPS	PC1_zscore	0.101242313073521	0.0272337896638432	1.75697010708215
OSM	CD4T	IAV	PC1_zscore	0.184495675637552	0.00100775304173706	2.87534520807012
OSM	CD4T	Tcruzi	PC1_zscore	0.0409168938871396	0.199165356576745	0.823862322408201
TCN2	NK	NI	PC1_zscore	0.0473506244960793	0.0621686060511748	1.4751007243763
TCN2	NK	LPS	PC1_zscore	0.0482414884562655	0.0669951429227723	1.44630506716116
TCN2	NK	IAV	PC1_zscore	0.032453176184633	0.151713661835763	1.01054444322417
TCN2	NK	Tcruzi	PC1_zscore	0.0214893219487116	0.243226596077186	0.681898728806763
TCN2	CD8T	NI	PC1_zscore	0.00882475282946327	0.393972166696997	0.262718649123883
TCN2	CD8T	LPS	PC1_zscore	0.0849998949037126	0.00962640345775053	2.11434846509331
TCN2	CD8T	IAV	PC1_zscore	0.076630688191962	0.0172810161201854	1.90741179114202
TCN2	CD8T	Tcruzi	PC1_zscore	-0.0433245030937549	0.124008540667968	-1.14581948569402
TCN2	monocyte	NI	PC1_zscore	0.0487279288929069	0.11895232641525	1.11785416775116
TCN2	monocyte	LPS	PC1_zscore	0.0727767441921714	0.0591060418193155	1.40286488370736
TCN2	monocyte	IAV	PC1_zscore	0.0579994418648646	0.0955656779265248	1.2236478453338
TCN2	monocyte	Tcruzi	PC1_zscore	0.0183182998458161	0.327696093355353	0.439996769240333
TCN2	B	NI	PC1_zscore	-0.00181169833994369	0.477426569129332	-0.0638495061345913
TCN2	B	LPS	PC1_zscore	-0.0136781583859517	0.32939693135664	-0.454652895412696
TCN2	B	IAV	PC1_zscore	0.0242332492619486	0.202242730996747	0.830355621149249
TCN2	B	Tcruzi	PC1_zscore	-0.00185409472394908	0.478940845411167	-0.063582988769903
TCN2	CD4T	NI	PC1_zscore	0.0441347801958269	0.095199892532933	1.25366277829205
TCN2	CD4T	LPS	PC1_zscore	0.025345188934228	0.231813096716287	0.718097620324855
TCN2	CD4T	IAV	PC1_zscore	0.010572014671128	0.375664091650609	0.305768986253569
TCN2	CD4T	Tcruzi	PC1_zscore	-0.00938098488060891	0.400971283856806	-0.270229717560456
SLC35E4	NK	NI	PC1_zscore	-0.00464907975837139	0.453032649932748	-0.135466821458675
SLC35E4	NK	LPS	PC1_zscore	-0.0106109783585635	0.391022098878727	-0.287916110484681
SLC35E4	NK	IAV	PC1_zscore	0.00903307180617762	0.405388280865374	0.249282643592242
SLC35E4	NK	Tcruzi	PC1_zscore	-0.0139253562999028	0.351642938655302	-0.392269399443685
SLC35E4	CD8T	NI	PC1_zscore	-0.0281248150500255	0.208265645867526	-0.811607527804761
SLC35E4	CD8T	LPS	PC1_zscore	0.00857103092633618	0.412964539919562	0.246628468188974
SLC35E4	CD8T	IAV	PC1_zscore	-0.00398902060782072	0.450626351168401	-0.111687840983935
SLC35E4	CD8T	Tcruzi	PC1_zscore	-0.0578216455143298	0.0588258547854468	-1.49334040101204
SLC35E4	monocyte	NI	PC1_zscore	0.0551818162367114	0.0276579337613369	1.83637856017807
SLC35E4	monocyte	LPS	PC1_zscore	0.0686311135389445	0.0151194994028834	1.98792392513246
SLC35E4	monocyte	IAV	PC1_zscore	0.00279223630261339	0.459203402787062	0.0898875758885081
SLC35E4	monocyte	Tcruzi	PC1_zscore	0.0469737918761587	0.0590339841882455	1.50425964379427
SLC35E4	B	NI	PC1_zscore	-0.0124213029480886	0.358740783741722	-0.373245363353652
SLC35E4	B	LPS	PC1_zscore	-0.0169120488051167	0.331667753504379	-0.461915309864193
SLC35E4	B	IAV	PC1_zscore	-0.0278848296812973	0.22315072281582	-0.765336778358697
SLC35E4	B	Tcruzi	PC1_zscore	0.00164074684219848	0.483760979783411	0.0484464932104702
SLC35E4	CD4T	NI	PC1_zscore	0.0105703620919647	0.360288911779255	0.375308171462824
SLC35E4	CD4T	LPS	PC1_zscore	-0.0142007720551033	0.335409868669338	-0.450059346294229
SLC35E4	CD4T	IAV	PC1_zscore	-0.0679436459761644	0.0294779991694253	-1.77141530130831
SLC35E4	CD4T	Tcruzi	PC1_zscore	-0.00110158922270884	0.48386750306219	-0.0382664720960166
C22orf42	NK	NI	PC1_zscore	0.0207549057420452	0.219464072221377	0.767738621522007
C22orf42	NK	LPS	PC1_zscore	0.0504590258363396	0.0432077783923766	1.66138857657483
C22orf42	NK	IAV	PC1_zscore	0.0412292515263398	0.077224946874609	1.38832691439835
C22orf42	NK	Tcruzi	PC1_zscore	0.0354926402023498	0.106448846514569	1.21926165534435
C22orf42	CD8T	NI	PC1_zscore	-0.0034149972753897	0.465018330184532	-0.108769822042891
C22orf42	CD8T	LPS	PC1_zscore	0.0772203647727832	0.0137849516824332	2.04611046746232
C22orf42	CD8T	IAV	PC1_zscore	0.0978281458513359	0.00509472526956345	2.22078170600767
C22orf42	CD8T	Tcruzi	PC1_zscore	-0.0111567737619177	0.375160403512734	-0.344557325954136
C22orf42	monocyte	NI	PC1_zscore	-0.0585123158986244	0.074129418299954	-1.33269964300624
C22orf42	monocyte	LPS	PC1_zscore	-0.0243722705807015	0.272562542753148	-0.61025873912913
C22orf42	monocyte	IAV	PC1_zscore	-0.0264656178674664	0.265515259743704	-0.640867750431967
C22orf42	monocyte	Tcruzi	PC1_zscore	-0.0188642759184665	0.321029061660692	-0.471246793446842
C22orf42	B	NI	PC1_zscore	-0.00514539263700909	0.423963321977927	-0.202669639596957
C22orf42	B	LPS	PC1_zscore	-0.0143572147551484	0.301066367767063	-0.53407379950291
C22orf42	B	IAV	PC1_zscore	0.0332594209810499	0.109803438120969	1.20674134238101
C22orf42	B	Tcruzi	PC1_zscore	0.00622543843478539	0.40575400538856	0.238585594717296
C22orf42	CD4T	NI	PC1_zscore	-0.00679455053176569	0.421087925293435	-0.222398808519117
C22orf42	CD4T	LPS	PC1_zscore	-0.0226994897825669	0.262138981299836	-0.660889381386909
C22orf42	CD4T	IAV	PC1_zscore	-0.00835152346231165	0.406632034729926	-0.261281977712321
C22orf42	CD4T	Tcruzi	PC1_zscore	0.0129580636669314	0.335136684419742	0.418096424543286
APOL4	NK	NI	PC1_zscore	0.0143037080468715	0.318408789264173	0.464254016114388
APOL4	NK	LPS	PC1_zscore	0.0560434086109628	0.0512087778172273	1.53430759370144
APOL4	NK	IAV	PC1_zscore	0.0252924355616051	0.215168696148107	0.776530997681245
APOL4	NK	Tcruzi	PC1_zscore	0.0303428703832447	0.172519925705247	0.92224668144676
APOL4	CD8T	NI	PC1_zscore	-0.029347061328296	0.198026638675791	-0.854833899562862
APOL4	CD8T	LPS	PC1_zscore	0.0821240182562904	0.0140907749132546	1.96498178369952
APOL4	CD8T	IAV	PC1_zscore	0.072886688315177	0.0236294376318204	1.76865271659671
APOL4	CD8T	Tcruzi	PC1_zscore	-0.0102292666804403	0.385855502900405	-0.308567177235872
APOL4	monocyte	NI	PC1_zscore	-0.0110860531705829	0.397515629482087	-0.271201263171419
APOL4	monocyte	LPS	PC1_zscore	-0.0216851580862678	0.3351298561771	-0.446601906480355
APOL4	monocyte	IAV	PC1_zscore	-0.0157241200899337	0.364630990565043	-0.371158298944091
APOL4	monocyte	Tcruzi	PC1_zscore	-0.028191632055677	0.261531222097405	-0.64457522145535
APOL4	B	NI	PC1_zscore	-0.00784261286072107	0.42339948780435	-0.20736978495996
APOL4	B	LPS	PC1_zscore	0.0384142198201148	0.179506957543871	0.88546186218756
APOL4	B	IAV	PC1_zscore	-0.00369903263950493	0.468964459400373	-0.0971176074768463
APOL4	B	Tcruzi	PC1_zscore	0.0208124788783315	0.298069806535642	0.529572298441849
APOL4	CD4T	NI	PC1_zscore	0.00642839590628162	0.418424582106499	0.190057766201883
APOL4	CD4T	LPS	PC1_zscore	0.0284530750004835	0.215929461894769	0.768067678879271
APOL4	CD4T	IAV	PC1_zscore	-0.00228382935359229	0.481748841720132	-0.0657880942356763
APOL4	CD4T	Tcruzi	PC1_zscore	0.00362330818828125	0.453156560995376	0.105938363814534
NCF4	NK	NI	PC1_zscore	-0.00263411996526063	0.435979267989217	-0.118650105399933
NCF4	NK	LPS	PC1_zscore	-0.00479881565453936	0.388610960190726	-0.211307297713402
NCF4	NK	IAV	PC1_zscore	-0.00617577805440099	0.36964497945977	-0.286323738501607
NCF4	NK	Tcruzi	PC1_zscore	-0.00686546052896482	0.357942509792941	-0.328263369472609
NCF4	CD8T	NI	PC1_zscore	-0.0216402376742295	0.153411033725189	-0.979227680216227
NCF4	CD8T	LPS	PC1_zscore	-0.014242601408189	0.236409891112931	-0.711532044267407
NCF4	CD8T	IAV	PC1_zscore	-0.00920905747371356	0.320086247362576	-0.441888996510236
NCF4	CD8T	Tcruzi	PC1_zscore	-0.0166327691354703	0.209207497587748	-0.794157916930452
NCF4	monocyte	NI	PC1_zscore	-0.0123120565792795	0.229377367743121	-0.798020345893819
NCF4	monocyte	LPS	PC1_zscore	0.00127375067701273	0.499506330479115	0.056972575245363
NCF4	monocyte	IAV	PC1_zscore	-0.0158796272821927	0.182154626182028	-0.93805787614569
NCF4	monocyte	Tcruzi	PC1_zscore	-0.0190099711489507	0.129745351051346	-1.16498134416278
NCF4	B	NI	PC1_zscore	-0.0157717360984062	0.142239508059695	-1.14070107874215
NCF4	B	LPS	PC1_zscore	-0.0176587036236467	0.116578700601588	-1.26634826469855
NCF4	B	IAV	PC1_zscore	-0.0247188203455794	0.0596265181781568	-1.57177442471264
NCF4	B	Tcruzi	PC1_zscore	-0.0100779869524293	0.26388390197141	-0.683825955705568
NCF4	CD4T	NI	PC1_zscore	-0.0157764844147759	0.191811917622636	-0.894665469768359
NCF4	CD4T	LPS	PC1_zscore	-0.0221947532427042	0.117805726519275	-1.16233634304983
NCF4	CD4T	IAV	PC1_zscore	-0.0206193316289218	0.134718471833416	-1.09185755375112
NCF4	CD4T	Tcruzi	PC1_zscore	-0.0182257116373581	0.159746397882868	-1.00180459225933
CSF2RB	NK	NI	PC1_zscore	0.0317895852035082	0.206734898955892	0.900915645581001
CSF2RB	NK	LPS	PC1_zscore	0.0409414030272739	0.159673651694192	1.09372430415531
CSF2RB	NK	IAV	PC1_zscore	0.00635706846797277	0.447922548397258	0.1774578906162
CSF2RB	NK	Tcruzi	PC1_zscore	0.039897624241593	0.162871192813668	1.07475296742861
CSF2RB	CD8T	NI	PC1_zscore	0.0188510030996178	0.342154650298725	0.479933855761301
CSF2RB	CD8T	LPS	PC1_zscore	0.0645573977303623	0.083600028085404	1.51752233465944
CSF2RB	CD8T	IAV	PC1_zscore	0.0333050548773689	0.221383029357538	0.846015241276955
CSF2RB	CD8T	Tcruzi	PC1_zscore	-0.015428493084763	0.373580360912433	-0.390633858197589
CSF2RB	monocyte	NI	PC1_zscore	-0.0180535706441292	0.257887646544733	-0.734752247721797
CSF2RB	monocyte	LPS	PC1_zscore	0.126733226989603	6.27152747095248e-06	4.24270907001936
CSF2RB	monocyte	IAV	PC1_zscore	0.0497398440552804	0.0602811174602555	1.86301779774268
CSF2RB	monocyte	Tcruzi	PC1_zscore	-0.0255003457450453	0.190694194863234	-0.972302595749748
CSF2RB	B	NI	PC1_zscore	-0.0379237635601812	0.167033785708487	-1.05664567298759
CSF2RB	B	LPS	PC1_zscore	0.0312127910251869	0.196952056724778	0.94081256688425
CSF2RB	B	IAV	PC1_zscore	0.00976948318515406	0.410341370547297	0.280847477722659
CSF2RB	B	Tcruzi	PC1_zscore	0.0275651812409179	0.236466154334846	0.795861397744157
CSF2RB	CD4T	NI	PC1_zscore	0.0406479389469531	0.170868620513188	1.03332957046608
CSF2RB	CD4T	LPS	PC1_zscore	0.028466189288863	0.25891242984785	0.715146220036771
CSF2RB	CD4T	IAV	PC1_zscore	0.00521686808984071	0.463096981757845	0.137975965128851
CSF2RB	CD4T	Tcruzi	PC1_zscore	-0.00514958228127961	0.474035423748811	-0.135484915808444
CDC42EP1	NK	NI	PC1_zscore	0.0438267087946892	0.102934538196011	1.26424187214941
CDC42EP1	NK	LPS	PC1_zscore	0.0607279770632325	0.0426312877370105	1.7192515586056
CDC42EP1	NK	IAV	PC1_zscore	0.0826823422000064	0.0103855645431321	2.3080196065969
CDC42EP1	NK	Tcruzi	PC1_zscore	0.0260322781093747	0.237275321940164	0.714286050277529
CDC42EP1	CD8T	NI	PC1_zscore	-0.019695854149894	0.301633325074327	-0.520096069699609
CDC42EP1	CD8T	LPS	PC1_zscore	0.118048460722352	0.000999820828427544	3.05896015034858
CDC42EP1	CD8T	IAV	PC1_zscore	0.162844605889392	3.30080203933169e-05	3.90828935147742
CDC42EP1	CD8T	Tcruzi	PC1_zscore	-0.0327417156005044	0.203412880611272	-0.828895382105304
CDC42EP1	monocyte	NI	PC1_zscore	0.38049694002408	2.75757502275082e-06	3.70615957250327
CDC42EP1	monocyte	LPS	PC1_zscore	0.33537274651552	0.00010460019673109	3.19537382400628
CDC42EP1	monocyte	IAV	PC1_zscore	0.310915317425343	1.51882464207259e-05	3.7620557285441
CDC42EP1	monocyte	Tcruzi	PC1_zscore	0.273326028955139	0.00125115901116941	2.63852938984481
CDC42EP1	B	NI	PC1_zscore	-0.00101977332790296	0.488001966683436	-0.0290378641791238
CDC42EP1	B	LPS	PC1_zscore	-0.0442003764061022	0.109375491723321	-1.2280481769269
CDC42EP1	B	IAV	PC1_zscore	-0.0246665023659274	0.244956900727594	-0.690901134779612
CDC42EP1	B	Tcruzi	PC1_zscore	0.0212020448513023	0.28009208676126	0.581595573769548
CDC42EP1	CD4T	NI	PC1_zscore	0.0255788259743199	0.262800637923184	0.634192984434529
CDC42EP1	CD4T	LPS	PC1_zscore	0.0161392402136059	0.349440146320088	0.384735683285742
CDC42EP1	CD4T	IAV	PC1_zscore	0.0144984419212866	0.359332078760866	0.358081326688326
CDC42EP1	CD4T	Tcruzi	PC1_zscore	0.00436648316357622	0.458794995105684	0.104436082229581
LGALS2	NK	NI	PC1_zscore	-0.0199258972929027	0.323358155264955	-0.458377832459876
LGALS2	NK	LPS	PC1_zscore	0.0802825887533078	0.0356211536252589	1.80378783652512
LGALS2	NK	IAV	PC1_zscore	-0.0230445742319883	0.303587594813137	-0.514173602423118
LGALS2	NK	Tcruzi	PC1_zscore	0.019019525558931	0.340409209499935	0.411269979758343
LGALS2	CD8T	NI	PC1_zscore	0.0359032353034887	0.223886890137289	0.759102905736711
LGALS2	CD8T	LPS	PC1_zscore	0.16849899934687	0.000421496180844002	3.33485499159465
LGALS2	CD8T	IAV	PC1_zscore	0.235943053902248	5.08865955194556e-06	4.40469928096256
LGALS2	CD8T	Tcruzi	PC1_zscore	-0.00918776802707082	0.429758884371573	-0.17681885151675
LGALS2	monocyte	NI	PC1_zscore	0.841738586525026	4.40338543187922e-13	7.10636937102256
LGALS2	monocyte	LPS	PC1_zscore	0.636444704572411	1.45429195827518e-05	4.05569594863679
LGALS2	monocyte	IAV	PC1_zscore	0.713978096047691	4.00971772965276e-10	6.00225667808876
LGALS2	monocyte	Tcruzi	PC1_zscore	0.569939064684173	3.99535843075887e-05	3.82186926620696
LGALS2	B	NI	PC1_zscore	0.0202864942132493	0.314374927132337	0.483640151825573
LGALS2	B	LPS	PC1_zscore	-0.0244887214963566	0.28321808921057	-0.573372892437538
LGALS2	B	IAV	PC1_zscore	0.100770534132217	0.00865939096611013	2.37973306053202
LGALS2	B	Tcruzi	PC1_zscore	-0.0290264726030186	0.254348256601692	-0.660962963029747
LGALS2	CD4T	NI	PC1_zscore	0.080529027225376	0.0526647555773911	1.61912611276787
LGALS2	CD4T	LPS	PC1_zscore	0.00842597441406193	0.440436398827851	0.149562376486293
LGALS2	CD4T	IAV	PC1_zscore	-0.00814777447131863	0.43510219160499	-0.163672439819792
LGALS2	CD4T	Tcruzi	PC1_zscore	0.0279576049168401	0.312266802774932	0.489596264124159
APOBEC3A	NK	NI	PC1_zscore	0.124454411421415	0.00495770181874873	2.53600385379536
APOBEC3A	NK	LPS	PC1_zscore	0.0222109185211739	0.308945962134967	0.501012668803298
APOBEC3A	NK	IAV	PC1_zscore	-0.0531981334795594	0.0889293992485354	-1.34400313546909
APOBEC3A	NK	Tcruzi	PC1_zscore	0.100197150409455	0.0207612017130964	1.99919686765034
APOBEC3A	CD8T	NI	PC1_zscore	0.0300684975170352	0.270384443685908	0.614044210271143
APOBEC3A	CD8T	LPS	PC1_zscore	-0.001293322708124	0.488914536886119	-0.0293330736890878
APOBEC3A	CD8T	IAV	PC1_zscore	-0.0592612256759119	0.0941682847768324	-1.3085015136851
APOBEC3A	CD8T	Tcruzi	PC1_zscore	0.0167275765044046	0.373151744253112	0.328436475288013
APOBEC3A	monocyte	NI	PC1_zscore	0.206032265093406	0.00791135413144506	2.0514673485004
APOBEC3A	monocyte	LPS	PC1_zscore	0.315263587175004	0.000234772063460226	2.89953018231418
APOBEC3A	monocyte	IAV	PC1_zscore	0.247017662338982	0.0012413043138728	2.88041674939182
APOBEC3A	monocyte	Tcruzi	PC1_zscore	0.203100505785442	0.0107929118462423	1.97078494204414
APOBEC3A	B	NI	PC1_zscore	0.0172111846844779	0.350482467242742	0.382360412389504
APOBEC3A	B	LPS	PC1_zscore	-0.00772282132709269	0.429571225594808	-0.181302550721796
APOBEC3A	B	IAV	PC1_zscore	0.0205881681050961	0.291819104115305	0.546870407667353
APOBEC3A	B	Tcruzi	PC1_zscore	0.00777065815929111	0.43400050900036	0.166648592596274
APOBEC3A	CD4T	NI	PC1_zscore	0.0022106493596442	0.479995439989465	0.0497453755020092
APOBEC3A	CD4T	LPS	PC1_zscore	0.0403250475164274	0.114879842066999	1.2012508343872
APOBEC3A	CD4T	IAV	PC1_zscore	0.0224283368883973	0.16922391756267	0.958525726220587
APOBEC3A	CD4T	Tcruzi	PC1_zscore	-0.070093721198505	0.0703472986794194	-1.45610691352525
ENTHD1	NK	NI	PC1_zscore	0.0119212681437057	0.340600010676243	0.442031549883485
ENTHD1	NK	LPS	PC1_zscore	0.00183266664053118	0.480932170141714	0.0656785269662237
ENTHD1	NK	IAV	PC1_zscore	0.0124161777479605	0.340830349299237	0.439800414154082
ENTHD1	NK	Tcruzi	PC1_zscore	0.00995469264625442	0.370010554150857	0.361255005660356
ENTHD1	CD8T	NI	PC1_zscore	0.00992357100238045	0.393052410150684	0.301241585781034
ENTHD1	CD8T	LPS	PC1_zscore	0.0313699046051923	0.183795735182073	0.879523725233149
ENTHD1	CD8T	IAV	PC1_zscore	0.045912518713176	0.115548483319207	1.06588859110411
ENTHD1	CD8T	Tcruzi	PC1_zscore	0.00955331498125602	0.396318435018123	0.29090711169037
ENTHD1	monocyte	NI	PC1_zscore	-0.0243241293041379	0.242589949109426	-0.7070591502779
ENTHD1	monocyte	LPS	PC1_zscore	-0.0127895260231356	0.350361171286117	-0.405133016032036
ENTHD1	monocyte	IAV	PC1_zscore	-0.0271833203086442	0.25287145916836	-0.679868575372372
ENTHD1	monocyte	Tcruzi	PC1_zscore	-0.0302560447728047	0.189593401560659	-0.864952165084096
ENTHD1	B	NI	PC1_zscore	0.0146215475147713	0.317246436469367	0.50066135725754
ENTHD1	B	LPS	PC1_zscore	-0.017236488865918	0.308811485511718	-0.535613617878619
ENTHD1	B	IAV	PC1_zscore	-0.00919239416334672	0.390839084941491	-0.308273910070113
ENTHD1	B	Tcruzi	PC1_zscore	0.00647406348697633	0.42578882546052	0.221506313965095
ENTHD1	CD4T	NI	PC1_zscore	0.0264874070583491	0.199540344280829	0.833563466467185
ENTHD1	CD4T	LPS	PC1_zscore	0.0357758886752749	0.149963123820004	0.995477693185136
ENTHD1	CD4T	IAV	PC1_zscore	-0.026615063637509	0.217291032075221	-0.788601508377619
ENTHD1	CD4T	Tcruzi	PC1_zscore	-0.00197661392532608	0.483443074205536	-0.0693270809343547
NFAM1	NK	NI	PC1_zscore	0.0694652136199856	0.0230603117093394	1.98013045475176
NFAM1	NK	LPS	PC1_zscore	0.0140934983734493	0.346068140295602	0.394012308683307
NFAM1	NK	IAV	PC1_zscore	0.0469357874269186	0.096508870248665	1.29860706471596
NFAM1	NK	Tcruzi	PC1_zscore	0.0128050093838772	0.361154676098987	0.352460557731905
NFAM1	CD8T	NI	PC1_zscore	-0.0673196158630797	0.0490673545858672	-1.64254637512733
NFAM1	CD8T	LPS	PC1_zscore	0.124949146621533	0.00103048968605835	2.98671262672762
NFAM1	CD8T	IAV	PC1_zscore	0.16258756898228	9.25294924227657e-05	3.53694893366563
NFAM1	CD8T	Tcruzi	PC1_zscore	-0.00604718960808011	0.442968835434564	-0.144316788312399
NFAM1	monocyte	NI	PC1_zscore	0.0486114621724314	0.0251931238856086	1.95133796021483
NFAM1	monocyte	LPS	PC1_zscore	0.142865636939066	8.89537359574492e-07	4.67444282617198
NFAM1	monocyte	IAV	PC1_zscore	0.068703180165272	0.0266311206551829	1.92759821180707
NFAM1	monocyte	Tcruzi	PC1_zscore	0.0169858832848693	0.29404781184585	0.540407009354118
NFAM1	B	NI	PC1_zscore	0.0506035111755352	0.0980426464676234	1.2857007267667
NFAM1	B	LPS	PC1_zscore	0.0164546399428627	0.341229779250064	0.40596654029714
NFAM1	B	IAV	PC1_zscore	-0.0225262241615208	0.288313911914895	-0.559157964937609
NFAM1	B	Tcruzi	PC1_zscore	0.0207944665563108	0.302996846264736	0.515168039071216
NFAM1	CD4T	NI	PC1_zscore	0.0883233703707236	0.0134687772442226	2.17358139180506
NFAM1	CD4T	LPS	PC1_zscore	0.0341797598402721	0.208329074740797	0.808411033162111
NFAM1	CD4T	IAV	PC1_zscore	-0.00241341668545981	0.479148844097034	-0.0575674818200277
NFAM1	CD4T	Tcruzi	PC1_zscore	-0.0114044724311475	0.392900849044301	-0.271236715193168
A4GALT	NK	NI	PC1_zscore	0.0283573775275188	0.221332691346626	0.767365963879417
A4GALT	NK	LPS	PC1_zscore	0.0113162681161208	0.382451392915403	0.29888773144606
A4GALT	NK	IAV	PC1_zscore	0.0140722654473744	0.356613447675174	0.367600842877401
A4GALT	NK	Tcruzi	PC1_zscore	0.0348979251908812	0.183904822646252	0.899777573278071
A4GALT	CD8T	NI	PC1_zscore	-0.044286523115251	0.126146595013446	-1.14372782027413
A4GALT	CD8T	LPS	PC1_zscore	0.109169812936127	0.00218862875337016	2.82518253877037
A4GALT	CD8T	IAV	PC1_zscore	0.174834031953242	9.83073342313898e-06	4.14801369070959
A4GALT	CD8T	Tcruzi	PC1_zscore	-0.0316832950567867	0.214381627679719	-0.791422835600349
A4GALT	monocyte	NI	PC1_zscore	-0.24622040783036	1.33918515046183e-05	-3.79755887046795
A4GALT	monocyte	LPS	PC1_zscore	-0.208642373544252	2.22107566738572e-06	-4.44487355740922
A4GALT	monocyte	IAV	PC1_zscore	-0.209298221152768	0.00121002655840308	-2.83598795308436
A4GALT	monocyte	Tcruzi	PC1_zscore	-0.21427319358724	3.80110126810829e-05	-3.72461501106877
A4GALT	B	NI	PC1_zscore	0.05749889636508	0.124245925847318	1.14790087703029
A4GALT	B	LPS	PC1_zscore	-0.0358706090935842	0.24311869647352	-0.694352618918454
A4GALT	B	IAV	PC1_zscore	-0.00222996014059652	0.482366652404064	-0.0400515007665264
A4GALT	B	Tcruzi	PC1_zscore	0.0296902450508267	0.273941577590901	0.602213635804078
A4GALT	CD4T	NI	PC1_zscore	0.0814767750506503	0.0194672764090852	2.05251987426301
A4GALT	CD4T	LPS	PC1_zscore	0.0249450096525675	0.268798315062285	0.616062619199153
A4GALT	CD4T	IAV	PC1_zscore	-0.032287879961141	0.212905718841395	-0.795501361598127
A4GALT	CD4T	Tcruzi	PC1_zscore	-0.00523843314395874	0.448266078392927	-0.129685014443229
CELSR1	NK	NI	PC1_zscore	0.046718763820707	0.139182682624261	1.08137531293146
CELSR1	NK	LPS	PC1_zscore	0.113894705929123	0.00556542643667214	2.51303165918891
CELSR1	NK	IAV	PC1_zscore	0.0407684069542842	0.181900251811734	0.906387939513672
CELSR1	NK	Tcruzi	PC1_zscore	0.0237891182365335	0.297187087162101	0.529731753191843
CELSR1	CD8T	NI	PC1_zscore	0.082779586071293	0.0362706643199968	1.79041267333146
CELSR1	CD8T	LPS	PC1_zscore	0.156436490073433	0.000311451314156166	3.34159364436644
CELSR1	CD8T	IAV	PC1_zscore	0.126310061231333	0.00429277754814963	2.58273928240759
CELSR1	CD8T	Tcruzi	PC1_zscore	0.0527218930939343	0.133044133340055	1.10996582794493
CELSR1	monocyte	NI	PC1_zscore	-0.0738842048214605	0.0135742947396336	-2.20209783459057
CELSR1	monocyte	LPS	PC1_zscore	-0.159755770814321	0.000165161458718921	-3.504369140179
CELSR1	monocyte	IAV	PC1_zscore	-0.089040491392655	0.0278846932689349	-1.89677747159334
CELSR1	monocyte	Tcruzi	PC1_zscore	-0.0488256132171891	0.0964855120448938	-1.29938420082706
CELSR1	B	NI	PC1_zscore	0.148460127168725	4.69722358232808e-07	4.80809647721712
CELSR1	B	LPS	PC1_zscore	0.0947538140235682	0.000935387820855574	3.08841705528648
CELSR1	B	IAV	PC1_zscore	0.0838679324927458	0.00590953452454431	2.49791060692543
CELSR1	B	Tcruzi	PC1_zscore	0.108369453259836	0.000781846837310134	3.12303486223446
CELSR1	CD4T	NI	PC1_zscore	0.135217928561805	0.00140870794684326	2.90854521531049
CELSR1	CD4T	LPS	PC1_zscore	0.0823171497436828	0.0429045171428376	1.70832295135947
CELSR1	CD4T	IAV	PC1_zscore	0.07125228497787	0.0672063232434031	1.48981894794445
CELSR1	CD4T	Tcruzi	PC1_zscore	0.082820831565444	0.0407839997874024	1.72207886184597
PLXNB2	NK	NI	PC1_zscore	-0.0135822808869934	0.36694090261387	-0.34310343595129
PLXNB2	NK	LPS	PC1_zscore	0.0720889106944503	0.039099991275678	1.75655335949275
PLXNB2	NK	IAV	PC1_zscore	0.0434795126510788	0.144184531416247	1.05945815976422
PLXNB2	NK	Tcruzi	PC1_zscore	0.0277140785151166	0.250194164697306	0.671563882812593
PLXNB2	CD8T	NI	PC1_zscore	0.190120190450989	0.000154766912627159	3.45191989815888
PLXNB2	CD8T	LPS	PC1_zscore	0.126535067162892	0.00536496437657135	2.4733672134726
PLXNB2	CD8T	IAV	PC1_zscore	0.140825167163479	0.00494866939478334	2.47001740508141
PLXNB2	CD8T	Tcruzi	PC1_zscore	0.132024092279903	0.00476662575791182	2.53291945952194
PLXNB2	monocyte	NI	PC1_zscore	0.0942977031764775	1.46898064817565e-06	4.65328812892944
PLXNB2	monocyte	LPS	PC1_zscore	0.0707533742006161	0.00216766540563664	2.84125894857914
PLXNB2	monocyte	IAV	PC1_zscore	0.134662297688846	7.89932932711786e-07	4.76300713748114
PLXNB2	monocyte	Tcruzi	PC1_zscore	0.0729749754186102	0.00137936977425318	2.98090348769056
PLXNB2	B	NI	PC1_zscore	-0.0723854982870985	0.0585106641762361	-1.54722589564639
PLXNB2	B	LPS	PC1_zscore	-0.0703898314230936	0.0742997163600359	-1.43158353231604
PLXNB2	B	IAV	PC1_zscore	0.000922303182596679	0.491085421773157	0.0193963209608503
PLXNB2	B	Tcruzi	PC1_zscore	0.0122090488905358	0.395135775557057	0.261983198270978
PLXNB2	CD4T	NI	PC1_zscore	0.00150276065768683	0.484675748905864	0.0347264954247316
PLXNB2	CD4T	LPS	PC1_zscore	-0.019092018815068	0.345035370520688	-0.403144698359939
PLXNB2	CD4T	IAV	PC1_zscore	0.0529035454785828	0.127654715334975	1.13391879973308
PLXNB2	CD4T	Tcruzi	PC1_zscore	0.0204405951063247	0.326874866545793	0.442700944635259
GRIK1	NK	NI	PC1_zscore	0.0238861777684429	0.283899625205451	0.687273902581648
GRIK1	NK	LPS	PC1_zscore	0.0285369000954345	0.251695364775143	0.788284248937337
GRIK1	NK	IAV	PC1_zscore	0.0280921180524693	0.256407344188363	0.775256858084747
GRIK1	NK	Tcruzi	PC1_zscore	0.0399983405762597	0.176294611850167	1.07448151579454
GRIK1	CD8T	NI	PC1_zscore	0.0438659372937456	0.159161685893841	1.16463333263871
GRIK1	CD8T	LPS	PC1_zscore	0.0287714117754659	0.250701832459318	0.798637048905021
GRIK1	CD8T	IAV	PC1_zscore	0.0908574591553922	0.0755396467072405	1.65099883012404
GRIK1	CD8T	Tcruzi	PC1_zscore	0.0316565621166137	0.235813331192231	0.851760547395901
GRIK1	monocyte	NI	PC1_zscore	0.0424811713027481	0.116115722777313	1.43253965731214
GRIK1	monocyte	LPS	PC1_zscore	0.108876361847144	0.00381871263795963	2.90552419025156
GRIK1	monocyte	IAV	PC1_zscore	0.0490421183729619	0.114867438126958	1.43000133917149
GRIK1	monocyte	Tcruzi	PC1_zscore	0.0297670693702904	0.208207928093515	0.958020539130641
GRIK1	B	NI	PC1_zscore	-0.0158147988881409	0.381658976077428	-0.404739688151361
GRIK1	B	LPS	PC1_zscore	0.00182762082692137	0.506316949250762	0.0492323697572502
GRIK1	B	IAV	PC1_zscore	0.0188105765025672	0.335806238658714	0.529823032902017
GRIK1	B	Tcruzi	PC1_zscore	0.00717401628087415	0.453381115512449	0.199976261689406
GRIK1	CD4T	NI	PC1_zscore	0.0179128969129008	0.302037353740028	0.647052358454463
GRIK1	CD4T	LPS	PC1_zscore	0.0123180936968963	0.374404165392338	0.422114001254094
GRIK1	CD4T	IAV	PC1_zscore	0.0200449374302087	0.284193412115919	0.694699571998495
GRIK1	CD4T	Tcruzi	PC1_zscore	0.0318523549703374	0.183419993932162	1.06766215028139
OLIG2	NK	NI	PC1_zscore	0.022177332697	0.205331472802763	0.869218742656519
OLIG2	NK	LPS	PC1_zscore	0.0400086847829034	0.0887180163225851	1.41826541847518
OLIG2	NK	IAV	PC1_zscore	0.034477786358294	0.117288686909137	1.24439295362072
OLIG2	NK	Tcruzi	PC1_zscore	0.0195188922997728	0.242535566892247	0.741299382828225
OLIG2	CD8T	NI	PC1_zscore	0.00293522693375947	0.469670633344199	0.102183174318675
OLIG2	CD8T	LPS	PC1_zscore	0.0718251324808793	0.0355708169640101	2.00516787815742
OLIG2	CD8T	IAV	PC1_zscore	0.103268239944028	0.00394756088694953	2.40596762924867
OLIG2	CD8T	Tcruzi	PC1_zscore	-0.0117580841752429	0.368072074789293	-0.395321508536164
OLIG2	monocyte	NI	PC1_zscore	-0.0440392118411641	0.151204732081331	-1.04055126401972
OLIG2	monocyte	LPS	PC1_zscore	-0.0527291332674249	0.118758377171545	-1.18520345616155
OLIG2	monocyte	IAV	PC1_zscore	-0.00403723664450558	0.475108481159909	-0.10642467803217
OLIG2	monocyte	Tcruzi	PC1_zscore	-0.0108769878240709	0.40341511846097	-0.277339208004297
OLIG2	B	NI	PC1_zscore	-0.0144069638849354	0.291730456582638	-0.599637734372305
OLIG2	B	LPS	PC1_zscore	0.00581643276829579	0.421150909585552	0.236222566647771
OLIG2	B	IAV	PC1_zscore	0.00394270857833883	0.450015458566886	0.163406095906209
OLIG2	B	Tcruzi	PC1_zscore	0.00749919337255963	0.391632625543276	0.308648415542806
OLIG2	CD4T	NI	PC1_zscore	0.0217567122054411	0.225778353462238	0.796126287319519
OLIG2	CD4T	LPS	PC1_zscore	-0.00208568488336672	0.49362625792319	-0.0730071753579462
OLIG2	CD4T	IAV	PC1_zscore	-0.0153769251586169	0.313273716419405	-0.542944496991175
OLIG2	CD4T	Tcruzi	PC1_zscore	0.00404780502602601	0.451929875200135	0.148854580887461
OLIG1	NK	NI	PC1_zscore	0.0445831458466999	0.0574960924960106	1.54642871286382
OLIG1	NK	LPS	PC1_zscore	0.0364681876771527	0.106764673854259	1.23301502979113
OLIG1	NK	IAV	PC1_zscore	0.04102872510013	0.0821197932895713	1.37110608304827
OLIG1	NK	Tcruzi	PC1_zscore	0.0283116065695431	0.165553807250457	0.963565364155598
OLIG1	CD8T	NI	PC1_zscore	-0.00207023997141363	0.479544263007341	-0.0641263911244213
OLIG1	CD8T	LPS	PC1_zscore	0.09674248223903	0.00295826256955342	2.64465784027444
OLIG1	CD8T	IAV	PC1_zscore	0.115741444682893	0.00109692226219313	2.79347053348653
OLIG1	CD8T	Tcruzi	PC1_zscore	-0.017189791696643	0.307564529768399	-0.515032618267402
OLIG1	monocyte	NI	PC1_zscore	-0.065855818877506	0.0452745003410528	-1.58819272683121
OLIG1	monocyte	LPS	PC1_zscore	-0.0420384982390639	0.137886602013511	-1.07273475159119
OLIG1	monocyte	IAV	PC1_zscore	0.0319266624091577	0.19850591496928	0.841647360855716
OLIG1	monocyte	Tcruzi	PC1_zscore	-0.00767969703890847	0.425398405958757	-0.184899132086937
OLIG1	B	NI	PC1_zscore	-0.00826751913965607	0.375565285484181	-0.32338256523294
OLIG1	B	LPS	PC1_zscore	-0.0226932917662377	0.197688650629699	-0.849900878722502
OLIG1	B	IAV	PC1_zscore	0.0220534247725427	0.200477762825851	0.839083304937094
OLIG1	B	Tcruzi	PC1_zscore	0.00110962088131664	0.481670732706659	0.0422010484756449
OLIG1	CD4T	NI	PC1_zscore	0.00909601782350987	0.382743579918568	0.292720838196879
OLIG1	CD4T	LPS	PC1_zscore	-0.0109559349428583	0.374345366473091	-0.331126320666287
OLIG1	CD4T	IAV	PC1_zscore	0.0340152272511995	0.147986754948934	1.03422104526698
OLIG1	CD4T	Tcruzi	PC1_zscore	0.0174698385274392	0.290502199579126	0.547437188199392
KCNE1	NK	NI	PC1_zscore	0.0173249870195444	0.289972355709757	0.543662941004345
KCNE1	NK	LPS	PC1_zscore	0.0137144954970561	0.341538735114769	0.408256328008675
KCNE1	NK	IAV	PC1_zscore	0.0399887099524861	0.12434501043256	1.11700077204538
KCNE1	NK	Tcruzi	PC1_zscore	0.0252506194524998	0.22712356976601	0.744697698569737
KCNE1	CD8T	NI	PC1_zscore	-0.0194211622583699	0.303003276898042	-0.527721889553408
KCNE1	CD8T	LPS	PC1_zscore	0.0613404582543738	0.0614193500582254	1.41586795261998
KCNE1	CD8T	IAV	PC1_zscore	0.0431171566541128	0.13622528771937	1.0567469513071
KCNE1	CD8T	Tcruzi	PC1_zscore	-0.0584165008028553	0.0805674416806763	-1.32522473177188
KCNE1	monocyte	NI	PC1_zscore	-0.0221572731894968	0.260938187987402	-0.660256187820967
KCNE1	monocyte	LPS	PC1_zscore	0.0438795791788968	0.0911501436957289	1.27589063925223
KCNE1	monocyte	IAV	PC1_zscore	-0.0120152717758967	0.388521154254952	-0.322646887925507
KCNE1	monocyte	Tcruzi	PC1_zscore	0.0586355154488092	0.0479564916093548	1.53515645065935
KCNE1	B	NI	PC1_zscore	-0.0274272017526848	0.180975707695415	-0.910197561519484
KCNE1	B	LPS	PC1_zscore	-0.00245285540759266	0.477272705709723	-0.0825826957133394
KCNE1	B	IAV	PC1_zscore	0.014664207273418	0.308056585207489	0.503959889179089
KCNE1	B	Tcruzi	PC1_zscore	0.00217107170435998	0.467776068823753	0.0752386354584498
KCNE1	CD4T	NI	PC1_zscore	-0.0252080739209125	0.243357725056216	-0.704364460484726
KCNE1	CD4T	LPS	PC1_zscore	-0.0295604758575323	0.227900058966314	-0.762173212776904
KCNE1	CD4T	IAV	PC1_zscore	-0.0152302087141108	0.34763486286338	-0.41947091642667
KCNE1	CD4T	Tcruzi	PC1_zscore	-0.00477761209392821	0.453573704417795	-0.138575064412426
KCNJ15	NK	NI	PC1_zscore	0.059854100387955	0.0285573564860594	1.8621169041034
KCNJ15	NK	LPS	PC1_zscore	0.044913991019522	0.084108989488879	1.36507812306161
KCNJ15	NK	IAV	PC1_zscore	0.0675274086750239	0.020464400433785	1.99029241505221
KCNJ15	NK	Tcruzi	PC1_zscore	0.0255388543857758	0.217341267976967	0.776290126206267
KCNJ15	CD8T	NI	PC1_zscore	0.00599733665631598	0.436396354819156	0.157046050654633
KCNJ15	CD8T	LPS	PC1_zscore	0.0837685659211846	0.0148180878758784	2.06186022971455
KCNJ15	CD8T	IAV	PC1_zscore	0.118582280246997	0.00263696137174152	2.53600126901492
KCNJ15	CD8T	Tcruzi	PC1_zscore	-0.0898998019443889	0.0155057897339315	-2.06261893954836
KCNJ15	monocyte	NI	PC1_zscore	0.0594106915426034	0.111841850903111	1.1743843462316
KCNJ15	monocyte	LPS	PC1_zscore	0.0425738247634145	0.222447452267474	0.753235062393578
KCNJ15	monocyte	IAV	PC1_zscore	0.018197200791265	0.370142883440411	0.322650430782626
KCNJ15	monocyte	Tcruzi	PC1_zscore	0.0585848010894994	0.132829201534513	1.07788965502499
KCNJ15	B	NI	PC1_zscore	-0.0328779290916936	0.129414709063083	-1.1208455210174
KCNJ15	B	LPS	PC1_zscore	-0.0156584430197276	0.303675902033842	-0.518927655003568
KCNJ15	B	IAV	PC1_zscore	0.0133643471032344	0.325413649518673	0.452074490967705
KCNJ15	B	Tcruzi	PC1_zscore	-0.0107736136426863	0.361630351673242	-0.358389364408313
KCNJ15	CD4T	NI	PC1_zscore	-0.0310406766739316	0.22427457842762	-0.756358061416176
KCNJ15	CD4T	LPS	PC1_zscore	0.0125275204459757	0.382820780859424	0.285652603165024
KCNJ15	CD4T	IAV	PC1_zscore	-0.0197431314133156	0.331590079823908	-0.444719946246957
KCNJ15	CD4T	Tcruzi	PC1_zscore	0.0365004956598302	0.188836781975337	0.869799745460098
ICOSLG	NK	NI	PC1_zscore	0.0240460957365566	0.217259611147962	0.778548818601952
ICOSLG	NK	LPS	PC1_zscore	0.039466225315199	0.10823572182006	1.23177496198511
ICOSLG	NK	IAV	PC1_zscore	0.0353112710915905	0.135485887077582	1.09738896206022
ICOSLG	NK	Tcruzi	PC1_zscore	0.02927020978987	0.182816191510118	0.902314831467687
ICOSLG	CD8T	NI	PC1_zscore	0.079948199090507	0.0334607004800071	1.80044093475154
ICOSLG	CD8T	LPS	PC1_zscore	0.116157256940155	0.00420485986125421	2.49475145339945
ICOSLG	CD8T	IAV	PC1_zscore	0.161266199138046	0.000476364252595512	3.012727822745
ICOSLG	CD8T	Tcruzi	PC1_zscore	0.0530523219981433	0.118022873706532	1.17441166181732
ICOSLG	monocyte	NI	PC1_zscore	-0.0353307714864045	0.159808580454305	-0.989967249820927
ICOSLG	monocyte	LPS	PC1_zscore	-0.0707426637152987	0.0131038696474011	-2.19707051096227
ICOSLG	monocyte	IAV	PC1_zscore	0.0369381400003404	0.18618338810181	0.890619545944352
ICOSLG	monocyte	Tcruzi	PC1_zscore	0.0363770453745918	0.160389205461936	0.991274445920714
ICOSLG	B	NI	PC1_zscore	0.0144236837874127	0.340280188772213	0.411190278373017
ICOSLG	B	LPS	PC1_zscore	-0.0171041986390577	0.326638693248662	-0.449021396520285
ICOSLG	B	IAV	PC1_zscore	-0.0983389202777813	0.0107719380885523	-2.18990266522102
ICOSLG	B	Tcruzi	PC1_zscore	-0.0102703203472794	0.395801244168467	-0.268184430889557
ICOSLG	CD4T	NI	PC1_zscore	-0.0180829274163767	0.32869759885839	-0.449452984501997
ICOSLG	CD4T	LPS	PC1_zscore	-0.0422941685509405	0.182161747255355	-0.906548706520468
ICOSLG	CD4T	IAV	PC1_zscore	-0.0741535609408214	0.0565480551273139	-1.54081728302981
ICOSLG	CD4T	Tcruzi	PC1_zscore	0.00631527896026409	0.439145327323962	0.14842428431054
TRPM2	NK	NI	PC1_zscore	0.00748519217166571	0.476457393311424	0.357686996511224
TRPM2	NK	LPS	PC1_zscore	0.00758032721067558	0.480320787116325	0.340813020255962
TRPM2	NK	IAV	PC1_zscore	0.00650456743423091	0.495026774905133	0.299893994559586
TRPM2	NK	Tcruzi	PC1_zscore	0.00700591146071236	0.484978422861871	0.329001228607667
TRPM2	CD8T	NI	PC1_zscore	-0.000695338279589669	0.601876125273362	-0.0287541105802721
TRPM2	CD8T	LPS	PC1_zscore	0.012813960851891	0.419739810161372	0.52093242713984
TRPM2	CD8T	IAV	PC1_zscore	0.0611161694908859	0.105637177308867	0.937602677074888
TRPM2	CD8T	Tcruzi	PC1_zscore	-0.00997766630566606	0.479119615137535	-0.383860575647867
TRPM2	monocyte	NI	PC1_zscore	-0.00249919165224126	0.558680999753195	-0.145869105705454
TRPM2	monocyte	LPS	PC1_zscore	0.0153363429499113	0.333480681415671	0.778644718845444
TRPM2	monocyte	IAV	PC1_zscore	0.0253065817196284	0.251861864018833	1.00635715106255
TRPM2	monocyte	Tcruzi	PC1_zscore	-0.0102492548832643	0.431613062662016	-0.509252684106332
TRPM2	B	NI	PC1_zscore	0.00043681704488838	0.590665971571839	0.0207579763405019
TRPM2	B	LPS	PC1_zscore	0.00338757863000758	0.544400413749425	0.149696986689647
TRPM2	B	IAV	PC1_zscore	0.0128342169628481	0.412812413919419	0.535145164905084
TRPM2	B	Tcruzi	PC1_zscore	0.00798499409462954	0.474599561422566	0.362071414041805
TRPM2	CD4T	NI	PC1_zscore	0.00996808858535606	0.446458075079095	0.442343234451256
TRPM2	CD4T	LPS	PC1_zscore	0.00238320770461768	0.554551821691391	0.103534811452954
TRPM2	CD4T	IAV	PC1_zscore	0.0024024857200257	0.558852159490144	0.105901221623232
TRPM2	CD4T	Tcruzi	PC1_zscore	0.00227008675084104	0.56085948153015	0.105201297827052
LRRC3	NK	NI	PC1_zscore	0.0563904503585271	0.076425905433505	1.42508863297573
LRRC3	NK	LPS	PC1_zscore	0.0685155272718795	0.0451810638250433	1.69109374291289
LRRC3	NK	IAV	PC1_zscore	0.0581447386329862	0.0764511161414166	1.42667355195952
LRRC3	NK	Tcruzi	PC1_zscore	0.0297268350469333	0.234986446954332	0.720847015038633
LRRC3	CD8T	NI	PC1_zscore	0.00697691727851887	0.436077591621721	0.160069647686211
LRRC3	CD8T	LPS	PC1_zscore	0.136135062659209	0.000804765127997935	3.10295684554484
LRRC3	CD8T	IAV	PC1_zscore	0.160144970944921	0.000207530828118327	3.45592932394725
LRRC3	CD8T	Tcruzi	PC1_zscore	-0.0104000665145059	0.408951468539314	-0.231328403970988
LRRC3	monocyte	NI	PC1_zscore	-0.066859606652591	0.0419464378182454	-1.71852077894416
LRRC3	monocyte	LPS	PC1_zscore	0.0388884882123481	0.131536774225387	1.11851593627882
LRRC3	monocyte	IAV	PC1_zscore	0.0150527627743283	0.348503542616336	0.388320842329237
LRRC3	monocyte	Tcruzi	PC1_zscore	-0.0737781905827232	0.0359640863126226	-1.78648014407941
LRRC3	B	NI	PC1_zscore	-0.00425608761340835	0.462567339205307	-0.0962981202959411
LRRC3	B	LPS	PC1_zscore	0.144219425161559	0.000806358933668581	3.10365779721634
LRRC3	B	IAV	PC1_zscore	0.126506593559231	0.00248442949958591	2.75761569983777
LRRC3	B	Tcruzi	PC1_zscore	0.0666342092205779	0.0714893526869761	1.4576635002525
LRRC3	CD4T	NI	PC1_zscore	0.0866944191834049	0.0438245999552855	1.69420799677478
LRRC3	CD4T	LPS	PC1_zscore	0.311696754407812	1.27573415460814e-09	5.65545948875902
LRRC3	CD4T	IAV	PC1_zscore	0.190462068422557	1.29751708792724e-05	4.03881678756209
LRRC3	CD4T	Tcruzi	PC1_zscore	0.039576564257907	0.223148045913987	0.757633483964921
PCBP3	NK	NI	PC1_zscore	-0.00201716253956329	0.535185936784649	-0.101784050741044
PCBP3	NK	LPS	PC1_zscore	0.00717673979683613	0.450111176088341	0.327091640216419
PCBP3	NK	IAV	PC1_zscore	0.00313395489193812	0.512572702468948	0.150498024032263
PCBP3	NK	Tcruzi	PC1_zscore	0.00704869865903751	0.446671146186561	0.337120163215797
PCBP3	CD8T	NI	PC1_zscore	0.00118375283617576	0.54438030897947	0.0487030443538789
PCBP3	CD8T	LPS	PC1_zscore	0.0106054218373896	0.409896565911089	0.435250950840827
PCBP3	CD8T	IAV	PC1_zscore	0.0368494685439941	0.204859298033929	0.690224810307603
PCBP3	CD8T	Tcruzi	PC1_zscore	0.00419441522831457	0.501861852879579	0.17539046901735
PCBP3	monocyte	NI	PC1_zscore	-0.0124150598625302	0.369263010475362	-0.549178900660592
PCBP3	monocyte	LPS	PC1_zscore	-0.0149156895763198	0.340861212918502	-0.581704963779921
PCBP3	monocyte	IAV	PC1_zscore	0.00466978140756445	0.491630566633162	0.19645552956269
PCBP3	monocyte	Tcruzi	PC1_zscore	-0.00370528885305145	0.506870238165396	-0.178089989258793
PCBP3	B	NI	PC1_zscore	0.0027076746714309	0.521869237700602	0.130041373520473
PCBP3	B	LPS	PC1_zscore	0.00759525223622413	0.453608125462534	0.321659126170126
PCBP3	B	IAV	PC1_zscore	0.0121650138903458	0.384922605494203	0.499348339473892
PCBP3	B	Tcruzi	PC1_zscore	0.0158713552556556	0.338234454191383	0.60832963766179
PCBP3	CD4T	NI	PC1_zscore	-0.00448362812505091	0.493860167939375	-0.224673016769103
PCBP3	CD4T	LPS	PC1_zscore	0.00859634441603766	0.422509546388298	0.401688447247978
PCBP3	CD4T	IAV	PC1_zscore	-0.000873400859675791	0.55373024456198	-0.0419815187878241
PCBP3	CD4T	Tcruzi	PC1_zscore	0.00118683719066082	0.540105233427448	0.0629675874564367
SMIM1	NK	NI	PC1_zscore	0.0572994939376014	0.0887878315235008	1.29277855842945
SMIM1	NK	LPS	PC1_zscore	0.0264512162694498	0.266042771680247	0.609200152447793
SMIM1	NK	IAV	PC1_zscore	0.0229134017291059	0.292009164478042	0.536216494370743
SMIM1	NK	Tcruzi	PC1_zscore	0.0558917358779684	0.0980905298720809	1.24299491190473
SMIM1	CD8T	NI	PC1_zscore	0.0738905976423723	0.042876604013777	1.65428886953764
SMIM1	CD8T	LPS	PC1_zscore	0.0662354545853193	0.0562430705944748	1.52160124644151
SMIM1	CD8T	IAV	PC1_zscore	0.0936189287893602	0.0185691692769582	1.89668651008673
SMIM1	CD8T	Tcruzi	PC1_zscore	0.0656168517346248	0.064341189353907	1.46566503287842
SMIM1	monocyte	NI	PC1_zscore	-0.0351925549837661	0.181555796795728	-0.898685271380002
SMIM1	monocyte	LPS	PC1_zscore	-0.10649063399837	0.0146888443364008	-1.96992429370953
SMIM1	monocyte	IAV	PC1_zscore	-0.0545686470909574	0.114300269661515	-1.17346832454832
SMIM1	monocyte	Tcruzi	PC1_zscore	-0.0587504551732621	0.0840169485493608	-1.32648708296975
SMIM1	B	NI	PC1_zscore	0.00602824182162562	0.43257133544157	0.1691131334843
SMIM1	B	LPS	PC1_zscore	0.0353004534786532	0.169474666301127	0.945864728008698
SMIM1	B	IAV	PC1_zscore	0.00478544295348897	0.445864301574909	0.130698229982406
SMIM1	B	Tcruzi	PC1_zscore	0.0490287356139751	0.0995270464187048	1.24373566113943
SMIM1	CD4T	NI	PC1_zscore	0.00718001157120032	0.402450426940003	0.244326072927501
SMIM1	CD4T	LPS	PC1_zscore	0.100456905563497	0.000607866006278463	3.22817392247613
SMIM1	CD4T	IAV	PC1_zscore	0.0343199628688575	0.108229293842106	1.2259503353967
SMIM1	CD4T	Tcruzi	PC1_zscore	0.0625121101627252	0.019741383538427	1.9799949316818
SLC2A5	NK	NI	PC1_zscore	0.0364733056473866	0.117816707838824	1.18100756442748
SLC2A5	NK	LPS	PC1_zscore	0.0629452588242497	0.0241113067222552	1.95629137086568
SLC2A5	NK	IAV	PC1_zscore	0.0261653356954779	0.206563684211867	0.816200219490307
SLC2A5	NK	Tcruzi	PC1_zscore	0.0284608966570311	0.18796860603012	0.881975639935821
SLC2A5	CD8T	NI	PC1_zscore	0.026135207192174	0.234491395507712	0.722013527416475
SLC2A5	CD8T	LPS	PC1_zscore	0.119457918353131	0.000558037719875827	3.09606544960265
SLC2A5	CD8T	IAV	PC1_zscore	0.139928749870623	0.000185113995981611	3.32837345049386
SLC2A5	CD8T	Tcruzi	PC1_zscore	-0.0349147228963992	0.177774166737259	-0.92326389830374
SLC2A5	monocyte	NI	PC1_zscore	-0.0795853135851027	0.0358241551014367	-1.73787173564701
SLC2A5	monocyte	LPS	PC1_zscore	-0.136826716110191	0.00233306210505024	-2.61990661636399
SLC2A5	monocyte	IAV	PC1_zscore	-0.104578067714312	0.0150905892025203	-2.06466936289995
SLC2A5	monocyte	Tcruzi	PC1_zscore	-0.106448996375711	0.01124057002073	-2.14935183400285
SLC2A5	B	NI	PC1_zscore	-0.00742458523010219	0.42285283730376	-0.196202576578333
SLC2A5	B	LPS	PC1_zscore	0.0423548847520029	0.130709269166176	1.11548183422578
SLC2A5	B	IAV	PC1_zscore	-0.0111221026005559	0.393712197492424	-0.266698704810288
SLC2A5	B	Tcruzi	PC1_zscore	-0.0484713326665234	0.118841093336058	-1.16474534628915
SLC2A5	CD4T	NI	PC1_zscore	-0.008102946509252	0.417379698367141	-0.216389738685042
SLC2A5	CD4T	LPS	PC1_zscore	-0.000722006301803729	0.495035793042001	-0.0184707748015282
SLC2A5	CD4T	IAV	PC1_zscore	-0.0135604829881595	0.364259980117091	-0.350226740010235
SLC2A5	CD4T	Tcruzi	PC1_zscore	-0.00607307399484483	0.439284021516902	-0.159338182000751
FBXO2	NK	NI	PC1_zscore	0.0805740011475809	0.0367851571975571	1.6918681677217
FBXO2	NK	LPS	PC1_zscore	0.0841019464052764	0.0357629940570756	1.72123535540297
FBXO2	NK	IAV	PC1_zscore	0.081863466538462	0.0386548199182733	1.68078954903976
FBXO2	NK	Tcruzi	PC1_zscore	0.0454221250634797	0.157542722570008	0.986768382233757
FBXO2	CD8T	NI	PC1_zscore	0.0743431105211429	0.0481322974227359	1.61652112479445
FBXO2	CD8T	LPS	PC1_zscore	0.0675614585684438	0.062304901965272	1.48720151946643
FBXO2	CD8T	IAV	PC1_zscore	0.0799558155358256	0.0451344201108882	1.61262641526325
FBXO2	CD8T	Tcruzi	PC1_zscore	0.0354516810343443	0.210302080435698	0.795808412124718
FBXO2	monocyte	NI	PC1_zscore	-0.126458648512715	0.00292599707218089	-2.49970501124543
FBXO2	monocyte	LPS	PC1_zscore	-0.0372019627375953	0.189864446664041	-0.870122257186155
FBXO2	monocyte	IAV	PC1_zscore	-0.119340430851278	0.00581217334657136	-2.33628355620236
FBXO2	monocyte	Tcruzi	PC1_zscore	-0.0526294988082248	0.109680008953953	-1.20188796799078
FBXO2	B	NI	PC1_zscore	-0.0046269135454878	0.451502130251841	-0.128481795596664
FBXO2	B	LPS	PC1_zscore	-0.0519258260809076	0.0832433918936935	-1.35898303155319
FBXO2	B	IAV	PC1_zscore	0.0464909136515111	0.112136749087403	1.19524647832336
FBXO2	B	Tcruzi	PC1_zscore	0.0299600031551571	0.213839768602587	0.790919334841454
FBXO2	CD4T	NI	PC1_zscore	0.0151005764379707	0.321233395629901	0.465154099717894
FBXO2	CD4T	LPS	PC1_zscore	0.0700136649676701	0.0213350242734586	1.968674238948
FBXO2	CD4T	IAV	PC1_zscore	0.0351866375528466	0.139178819799547	1.07767597924463
FBXO2	CD4T	Tcruzi	PC1_zscore	0.0381876749874408	0.118783241868642	1.16888730965825
STPG1	NK	NI	PC1_zscore	-0.02061835050677	0.280810574458565	-0.605504887829008
STPG1	NK	LPS	PC1_zscore	0.0355731070783845	0.144992304742193	1.00603930788942
STPG1	NK	IAV	PC1_zscore	0.00411919513361534	0.441479289262782	0.125183653037623
STPG1	NK	Tcruzi	PC1_zscore	0.0210172826590282	0.257686304039975	0.635445713639822
STPG1	CD8T	NI	PC1_zscore	0.0132036668731265	0.33355133454558	0.417867888744575
STPG1	CD8T	LPS	PC1_zscore	0.0347713344610161	0.141378322862296	1.0191499014778
STPG1	CD8T	IAV	PC1_zscore	0.0348198080986978	0.150310078891413	0.976940838323871
STPG1	CD8T	Tcruzi	PC1_zscore	0.0581441949076038	0.049342790112735	1.47407196352013
STPG1	monocyte	NI	PC1_zscore	-0.00980168616630311	0.387018322035487	-0.307456479372669
STPG1	monocyte	LPS	PC1_zscore	0.00453752791774385	0.442540692734445	0.138564174691734
STPG1	monocyte	IAV	PC1_zscore	-0.0294921543938588	0.22594571867686	-0.759474624430304
STPG1	monocyte	Tcruzi	PC1_zscore	-0.0378745479484777	0.155285603857186	-0.976627562279184
STPG1	B	NI	PC1_zscore	0.00538806116495849	0.425852736195411	0.18206998401598
STPG1	B	LPS	PC1_zscore	0.0275618917849843	0.198324416788078	0.823731524686377
STPG1	B	IAV	PC1_zscore	0.0473251578093153	0.0814298078481828	1.24964853477071
STPG1	B	Tcruzi	PC1_zscore	-0.0159011513771071	0.326457015616989	-0.483982375832393
STPG1	CD4T	NI	PC1_zscore	0.0127156387119384	0.287713053307178	0.562767883930118
STPG1	CD4T	LPS	PC1_zscore	0.0435164188455577	0.0423689174637058	1.62813220149346
STPG1	CD4T	IAV	PC1_zscore	0.035521161603107	0.0687458041105582	1.42537462689531
STPG1	CD4T	Tcruzi	PC1_zscore	0.0446533189510851	0.0387324070091483	1.62735417200679
MANEAL	NK	NI	PC1_zscore	-0.111891981005279	0.00590301937997573	-2.42088617043472
MANEAL	NK	LPS	PC1_zscore	-0.0822690556879133	0.0359466898817778	-1.78005975907962
MANEAL	NK	IAV	PC1_zscore	-0.0432650545483196	0.173087857876181	-0.936915651581498
MANEAL	NK	Tcruzi	PC1_zscore	-0.0525535880103754	0.122279488967343	-1.1556885942523
MANEAL	CD8T	NI	PC1_zscore	-0.231593020848509	6.64367071800953e-07	-4.57614727786874
MANEAL	CD8T	LPS	PC1_zscore	-0.0829077836204821	0.0300094306018689	-1.85855171011236
MANEAL	CD8T	IAV	PC1_zscore	0.0168438229792111	0.372142811006194	0.342584747855931
MANEAL	CD8T	Tcruzi	PC1_zscore	-0.147069659950827	0.000523469885046368	-3.11733864829967
MANEAL	monocyte	NI	PC1_zscore	-0.0337634678454258	0.20116440714119	-0.836402999899287
MANEAL	monocyte	LPS	PC1_zscore	0.024997870457404	0.26416314724164	0.630463624597063
MANEAL	monocyte	IAV	PC1_zscore	-0.0672533505662104	0.0819963169137581	-1.37827699673438
MANEAL	monocyte	Tcruzi	PC1_zscore	-0.0427742853190334	0.161303985272245	-0.985465395008975
MANEAL	B	NI	PC1_zscore	-0.0529644963786026	0.0957936565241244	-1.29429258510716
MANEAL	B	LPS	PC1_zscore	-0.0867148548032428	0.0211495743266363	-1.99032882675712
MANEAL	B	IAV	PC1_zscore	-0.0167988852603432	0.348074994870942	-0.38599082947381
MANEAL	B	Tcruzi	PC1_zscore	-0.099750079049117	0.00879114676395609	-2.29485310022919
MANEAL	CD4T	NI	PC1_zscore	-0.0316978568114043	0.201201086531457	-0.83431196257371
MANEAL	CD4T	LPS	PC1_zscore	-0.0663597449590279	0.0414734918098567	-1.72012483650926
MANEAL	CD4T	IAV	PC1_zscore	-0.0649137164793789	0.0501465791643738	-1.63220701149626
MANEAL	CD4T	Tcruzi	PC1_zscore	-0.0743166778004707	0.0278394271883691	-1.88760034817673
COL9A2	NK	NI	PC1_zscore	0.100878511779718	0.0158769602125818	2.12264622894692
COL9A2	NK	LPS	PC1_zscore	0.164196722492234	0.000373492191555822	3.30616684592397
COL9A2	NK	IAV	PC1_zscore	0.0607559919939725	0.106167578951376	1.24339125608089
COL9A2	NK	Tcruzi	PC1_zscore	0.0235928307873734	0.313568497553158	0.483405365255702
COL9A2	CD8T	NI	PC1_zscore	0.0474876964186818	0.165256780715397	0.971664720553878
COL9A2	CD8T	LPS	PC1_zscore	0.11498809469948	0.00929992146734162	2.31844683729732
COL9A2	CD8T	IAV	PC1_zscore	0.13074293522336	0.0056993011635706	2.4798536990954
COL9A2	CD8T	Tcruzi	PC1_zscore	0.0480555364162265	0.168615390297747	0.957864957870948
COL9A2	monocyte	NI	PC1_zscore	0.0457777634353924	0.166853288058789	0.964240347160336
COL9A2	monocyte	LPS	PC1_zscore	0.129180012635904	0.00517230581327039	2.50871741797029
COL9A2	monocyte	IAV	PC1_zscore	-0.124358930989356	0.00894527947594281	-2.32108145611631
COL9A2	monocyte	Tcruzi	PC1_zscore	-0.0844535819764312	0.0497451524258374	-1.63027517880846
COL9A2	B	NI	PC1_zscore	-0.00781507419900319	0.431577802874943	-0.17364432418899
COL9A2	B	LPS	PC1_zscore	-0.051133996180931	0.13595334271992	-1.09571040953021
COL9A2	B	IAV	PC1_zscore	-0.0557937736474991	0.121688497959061	-1.16218921918791
COL9A2	B	Tcruzi	PC1_zscore	-0.0720469189309539	0.0640204103293379	-1.50938198639762
COL9A2	CD4T	NI	PC1_zscore	0.103994934154951	0.0122855456720548	2.20581712431293
COL9A2	CD4T	LPS	PC1_zscore	0.0415026723619596	0.188694925298547	0.881271533675678
COL9A2	CD4T	IAV	PC1_zscore	0.0870347501490348	0.0337220235601175	1.81911777300037
COL9A2	CD4T	Tcruzi	PC1_zscore	0.127539122430679	0.0038687892576042	2.59346382869452
B4GALT2	NK	NI	PC1_zscore	0.0221466262468842	0.256165486240561	0.72700917417072
B4GALT2	NK	LPS	PC1_zscore	0.0125943568806768	0.366069342752939	0.445044550707031
B4GALT2	NK	IAV	PC1_zscore	0.0221431679248334	0.268834791069985	0.698723736187631
B4GALT2	NK	Tcruzi	PC1_zscore	-0.00178575198557336	0.498742469698829	-0.0713694506274859
B4GALT2	CD8T	NI	PC1_zscore	-0.00281397210899868	0.487419084590368	-0.101508838091923
B4GALT2	CD8T	LPS	PC1_zscore	0.00484811297766875	0.463523513801818	0.184618138306418
B4GALT2	CD8T	IAV	PC1_zscore	0.0173921955408491	0.318139457918607	0.568599664480454
B4GALT2	CD8T	Tcruzi	PC1_zscore	-0.0115394210742011	0.377974214205955	-0.403456514595031
B4GALT2	monocyte	NI	PC1_zscore	-0.00999566114624706	0.376682241790541	-0.40046622433024
B4GALT2	monocyte	LPS	PC1_zscore	-0.0164580715997833	0.305629638296206	-0.571769945730763
B4GALT2	monocyte	IAV	PC1_zscore	-0.0407607607877396	0.118837486891457	-1.03266551230582
B4GALT2	monocyte	Tcruzi	PC1_zscore	-0.0171706275064632	0.294565361890603	-0.618018833656026
B4GALT2	B	NI	PC1_zscore	-0.018036988723525	0.276776669675094	-0.663151599137138
B4GALT2	B	LPS	PC1_zscore	-0.00315913111890662	0.47753807963442	-0.123664210527753
B4GALT2	B	IAV	PC1_zscore	0.00428693076034262	0.475425104477051	0.168648179406364
B4GALT2	B	Tcruzi	PC1_zscore	-0.00651115830526884	0.424502155969842	-0.269385715367949
B4GALT2	CD4T	NI	PC1_zscore	-0.0122125932040397	0.346301741658189	-0.482328596371774
B4GALT2	CD4T	LPS	PC1_zscore	-0.00651248568302964	0.427938850182043	-0.253309963330334
B4GALT2	CD4T	IAV	PC1_zscore	0.0018595557303319	0.507109072273156	0.0722777659819047
B4GALT2	CD4T	Tcruzi	PC1_zscore	-0.000866635053228149	0.51388949592884	-0.036004778764577
BEND5	NK	NI	PC1_zscore	0.0882107715721403	0.0247269317686455	1.9505468289909
BEND5	NK	LPS	PC1_zscore	0.0786535428533653	0.0462463037219002	1.67745193473542
BEND5	NK	IAV	PC1_zscore	0.0726440654944639	0.0606003545014122	1.54382277313003
BEND5	NK	Tcruzi	PC1_zscore	0.0684428314168511	0.0715108490537896	1.45848411657326
BEND5	CD8T	NI	PC1_zscore	0.248715646567944	3.38707514921283e-07	4.80890347599451
BEND5	CD8T	LPS	PC1_zscore	0.146232311026287	0.00262044502483115	2.74593613616019
BEND5	CD8T	IAV	PC1_zscore	0.209793102181919	9.12158832055424e-05	3.57189741860783
BEND5	CD8T	Tcruzi	PC1_zscore	0.147853839324189	0.00202042587923167	2.8380613577312
BEND5	monocyte	NI	PC1_zscore	-0.0805306346608746	0.0286638777103616	-1.89255102967163
BEND5	monocyte	LPS	PC1_zscore	-0.165690510221584	8.81471676339451e-05	-3.69244699090125
BEND5	monocyte	IAV	PC1_zscore	-0.148101558926687	0.000418330863970695	-3.2889271598306
BEND5	monocyte	Tcruzi	PC1_zscore	-0.143593511559218	0.000579803597243522	-3.2034865201936
BEND5	B	NI	PC1_zscore	0.0125880897148722	0.333563885729617	0.429961274780614
BEND5	B	LPS	PC1_zscore	-0.0539467022460358	0.0447646016403939	-1.69627063746773
BEND5	B	IAV	PC1_zscore	-0.0603567009601963	0.0481141234615891	-1.65996693305365
BEND5	B	Tcruzi	PC1_zscore	0.00176151602813494	0.479101516969809	0.0526267680457023
BEND5	CD4T	NI	PC1_zscore	0.0763772057552306	0.0228368512104687	1.98720071585305
BEND5	CD4T	LPS	PC1_zscore	0.0859161591029523	0.0189151882076591	2.06721279281768
BEND5	CD4T	IAV	PC1_zscore	-0.0310083633896033	0.233491922880964	-0.727379232877801
BEND5	CD4T	Tcruzi	PC1_zscore	0.0879721985775095	0.0151238911853848	2.15257890834145
DHCR24	NK	NI	PC1_zscore	0.0145368610401676	0.36835027824221	0.333541435336848
DHCR24	NK	LPS	PC1_zscore	-0.00845541807288443	0.420439806435636	-0.188738125532652
DHCR24	NK	IAV	PC1_zscore	-0.0137860638214918	0.375834913718969	-0.308554510077802
DHCR24	NK	Tcruzi	PC1_zscore	-0.0746859196419981	0.0454935725407302	-1.63933511546422
DHCR24	CD8T	NI	PC1_zscore	-0.018192744246927	0.337289340274354	-0.41049189923992
DHCR24	CD8T	LPS	PC1_zscore	-0.0528107152119869	0.116237809769286	-1.17943174522208
DHCR24	CD8T	IAV	PC1_zscore	0.00974507505715719	0.428575141405258	0.197049053441555
DHCR24	CD8T	Tcruzi	PC1_zscore	-0.111690107400311	0.00891587021832063	-2.23177538334301
DHCR24	monocyte	NI	PC1_zscore	-0.0125418421773294	0.376050907203707	-0.313738039690913
DHCR24	monocyte	LPS	PC1_zscore	-0.0676552208609443	0.0733142510020816	-1.41776796489196
DHCR24	monocyte	IAV	PC1_zscore	-0.137172204569179	0.00302861997034287	-2.47103020936414
DHCR24	monocyte	Tcruzi	PC1_zscore	-0.0527462140376932	0.113458774068867	-1.19126789787648
DHCR24	B	NI	PC1_zscore	-0.0423548646605819	0.138810867258208	-1.07678318699465
DHCR24	B	LPS	PC1_zscore	-0.0291686362173777	0.2274520100435	-0.742400754248697
DHCR24	B	IAV	PC1_zscore	-0.0355045541923669	0.200289783983246	-0.831016296130911
DHCR24	B	Tcruzi	PC1_zscore	-0.0351427029443767	0.186243314157502	-0.886204319159606
DHCR24	CD4T	NI	PC1_zscore	-0.0573433170738186	0.0458710365691612	-1.65961561010867
DHCR24	CD4T	LPS	PC1_zscore	-0.151044387202725	7.62306644088717e-05	-3.59476893863586
DHCR24	CD4T	IAV	PC1_zscore	-0.0900835936474824	0.0100269139455262	-2.21708282873941
DHCR24	CD4T	Tcruzi	PC1_zscore	-0.0859798366783692	0.00928645549000473	-2.25025965624836
ROR1	NK	NI	PC1_zscore	0.0802115366183997	0.0614316057370433	1.52991132634898
ROR1	NK	LPS	PC1_zscore	0.0537116182792828	0.160044812779898	0.99167196116064
ROR1	NK	IAV	PC1_zscore	0.0533092200631569	0.161142499310453	0.986777193506604
ROR1	NK	Tcruzi	PC1_zscore	0.0417258383270208	0.219704110044791	0.770765589709787
ROR1	CD8T	NI	PC1_zscore	-0.00686853079304816	0.435428250513565	-0.16378322331792
ROR1	CD8T	LPS	PC1_zscore	0.112909694176974	0.00352194038466253	2.67736830826088
ROR1	CD8T	IAV	PC1_zscore	0.207668796112854	1.69893897620434e-06	4.46640443426424
ROR1	CD8T	Tcruzi	PC1_zscore	0.0181728186719544	0.337921841987788	0.417146066955919
ROR1	monocyte	NI	PC1_zscore	-0.135892533358508	0.00339335134206997	-2.64316458812432
ROR1	monocyte	LPS	PC1_zscore	-0.10618310062352	0.019045230731116	-2.05940460342851
ROR1	monocyte	IAV	PC1_zscore	-0.104079232624235	0.0242401291808413	-1.95835073134241
ROR1	monocyte	Tcruzi	PC1_zscore	-0.157475920114562	0.00117245606131999	-2.97098572463862
ROR1	B	NI	PC1_zscore	0.0780116680969882	0.0195128232287578	2.05516673260419
ROR1	B	LPS	PC1_zscore	-0.0985177415428222	0.0117776305831885	-2.24669728204428
ROR1	B	IAV	PC1_zscore	-0.197721531988624	9.40472078824195e-05	-3.50998355217093
ROR1	B	Tcruzi	PC1_zscore	0.0372370843265897	0.208103559405374	0.812504009466345
ROR1	CD4T	NI	PC1_zscore	0.0885452617228783	0.0265972849898592	1.91657727306667
ROR1	CD4T	LPS	PC1_zscore	-0.0136445658782784	0.388901320686821	-0.282698678645748
ROR1	CD4T	IAV	PC1_zscore	0.0169764358787738	0.360769616474576	0.355978606402538
ROR1	CD4T	Tcruzi	PC1_zscore	0.00680429961899851	0.443872710361805	0.142698524572081
SLC44A5	NK	NI	PC1_zscore	0.179661516105692	0.00119486995729189	3.01414239581537
SLC44A5	NK	LPS	PC1_zscore	0.204755907459495	0.000374543599138133	3.36006047638614
SLC44A5	NK	IAV	PC1_zscore	0.1661540512581	0.00345463229583311	2.69039584951356
SLC44A5	NK	Tcruzi	PC1_zscore	0.216302863862026	0.000266954677849014	3.43893086852417
SLC44A5	CD8T	NI	PC1_zscore	0.407454703855042	4.09400855064284e-09	5.65510390891828
SLC44A5	CD8T	LPS	PC1_zscore	0.329065539974475	3.40400421958986e-06	4.42909617096449
SLC44A5	CD8T	IAV	PC1_zscore	0.292596604134153	8.68502653978457e-05	3.70857132148547
SLC44A5	CD8T	Tcruzi	PC1_zscore	0.236998411466329	0.00073579951161118	3.15859437821542
SLC44A5	monocyte	NI	PC1_zscore	-0.159113950355653	0.000672851504351479	-3.1997303816936
SLC44A5	monocyte	LPS	PC1_zscore	-0.121856885180095	0.00865716418391738	-2.37647071570724
SLC44A5	monocyte	IAV	PC1_zscore	-0.155213502352126	0.00115833787121289	-3.03660956316125
SLC44A5	monocyte	Tcruzi	PC1_zscore	-0.134041202869197	0.00517564532251402	-2.55802737824319
SLC44A5	B	NI	PC1_zscore	0.285600796315145	0.000114500684313348	3.575793844809
SLC44A5	B	LPS	PC1_zscore	0.250259144026613	0.00112302235881501	3.0033708611416
SLC44A5	B	IAV	PC1_zscore	0.214986340221211	0.00616992107483884	2.46309656164215
SLC44A5	B	Tcruzi	PC1_zscore	0.270565107683811	0.000601780328482349	3.15191379871221
SLC44A5	CD4T	NI	PC1_zscore	0.417394780330976	6.857604791946e-07	4.54076794591605
SLC44A5	CD4T	LPS	PC1_zscore	0.295781033633043	0.000439937931104051	3.26425534493614
SLC44A5	CD4T	IAV	PC1_zscore	0.253137185668135	0.00258510600613541	2.75626925531998
SLC44A5	CD4T	Tcruzi	PC1_zscore	0.334885004076998	0.000107426902162654	3.5304022904134
FNBP1L	NK	NI	PC1_zscore	0.0339117122889549	0.193960547379479	0.878287925031622
FNBP1L	NK	LPS	PC1_zscore	0.0715849719647507	0.0227186160359569	1.9421424178101
FNBP1L	NK	IAV	PC1_zscore	0.0368617571296195	0.171112157895959	0.960102853378469
FNBP1L	NK	Tcruzi	PC1_zscore	0.00955472015944274	0.403898626111934	0.198458494616108
FNBP1L	CD8T	NI	PC1_zscore	0.0918582787181798	0.00594643329572563	2.09980182080014
FNBP1L	CD8T	LPS	PC1_zscore	0.0594468632721149	0.053110734747337	1.60417053298665
FNBP1L	CD8T	IAV	PC1_zscore	0.0864773099674271	0.0103911271301423	2.00394630919135
FNBP1L	CD8T	Tcruzi	PC1_zscore	0.0565134930847408	0.0690187480738984	1.4879237730817
FNBP1L	monocyte	NI	PC1_zscore	0.0398573800563217	0.161510377019293	1.02832191128856
FNBP1L	monocyte	LPS	PC1_zscore	0.0332742299544197	0.210375156914396	0.81072265456529
FNBP1L	monocyte	IAV	PC1_zscore	0.0354751266703556	0.196104234354515	0.86907900188109
FNBP1L	monocyte	Tcruzi	PC1_zscore	0.0200474330679694	0.324641065482581	0.43910967153451
FNBP1L	B	NI	PC1_zscore	0.0741574034509082	0.0051773416472695	2.43283772168004
FNBP1L	B	LPS	PC1_zscore	0.0788845472857058	0.00397242096407775	2.44446225151537
FNBP1L	B	IAV	PC1_zscore	0.0424158461487421	0.101417250950238	1.32259896284907
FNBP1L	B	Tcruzi	PC1_zscore	0.0871486926423855	0.00228670319960627	2.42863413404474
FNBP1L	CD4T	NI	PC1_zscore	0.0504385458383594	0.0400715763356557	1.8317727227146
FNBP1L	CD4T	LPS	PC1_zscore	0.0757132262631716	0.00322200742021192	2.59819128056873
FNBP1L	CD4T	IAV	PC1_zscore	0.0557261597379049	0.0243918002555193	2.04590484778793
FNBP1L	CD4T	Tcruzi	PC1_zscore	0.0387025620886536	0.117302051166613	1.23846207168598
CNN3	NK	NI	PC1_zscore	0.054842418342317	0.113734661946797	1.20352940306579
CNN3	NK	LPS	PC1_zscore	0.0561485103011515	0.113590037146104	1.20677922964443
CNN3	NK	IAV	PC1_zscore	0.0807884025472755	0.0424524988510965	1.71576075943624
CNN3	NK	Tcruzi	PC1_zscore	0.0737731515398816	0.0593015669554888	1.55481549305977
CNN3	CD8T	NI	PC1_zscore	0.273581887610426	4.52171009102166e-08	5.15646779839989
CNN3	CD8T	LPS	PC1_zscore	0.134657979941953	0.00697986297290426	2.44377072455507
CNN3	CD8T	IAV	PC1_zscore	0.18494046461481	0.000998388473974002	3.00344722631576
CNN3	CD8T	Tcruzi	PC1_zscore	0.268982699323772	1.07194248725289e-07	4.96935903294975
CNN3	monocyte	NI	PC1_zscore	-0.149763408261257	0.000454503145665752	-3.24470885457773
CNN3	monocyte	LPS	PC1_zscore	-0.133491051872108	0.00211791710853437	-2.82435303256755
CNN3	monocyte	IAV	PC1_zscore	-0.168211900438273	0.000165930481264009	-3.509626139767
CNN3	monocyte	Tcruzi	PC1_zscore	-0.15428525839961	0.000534218397971409	-3.19544769495313
CNN3	B	NI	PC1_zscore	0.151529719463317	2.02593273391612e-05	4.02690865318805
CNN3	B	LPS	PC1_zscore	0.04581443518645	0.1298962607816	1.12516799504519
CNN3	B	IAV	PC1_zscore	0.0304460027618026	0.253629667647917	0.662557862830443
CNN3	B	Tcruzi	PC1_zscore	0.0744207364255631	0.0346154430356388	1.80624638438376
CNN3	CD4T	NI	PC1_zscore	0.142773576682632	3.37252380149896e-05	3.92302901811204
CNN3	CD4T	LPS	PC1_zscore	0.124143471271982	0.000192768656805084	3.52165203483337
CNN3	CD4T	IAV	PC1_zscore	0.189420971999693	1.19263820605464e-08	5.49298655789278
CNN3	CD4T	Tcruzi	PC1_zscore	0.163518094107123	4.11540541293294e-06	4.36159649234166
NTNG1	NK	NI	PC1_zscore	0.0255349591205455	0.208811901285822	0.807482263022164
NTNG1	NK	LPS	PC1_zscore	0.0264127221920471	0.208714423229465	0.808509374474615
NTNG1	NK	IAV	PC1_zscore	0.039547654519897	0.114990331939429	1.19362716437862
NTNG1	NK	Tcruzi	PC1_zscore	0.0232711571606496	0.2400939801169	0.703579207924427
NTNG1	CD8T	NI	PC1_zscore	-0.0187934994125821	0.308132227893824	-0.504805049330663
NTNG1	CD8T	LPS	PC1_zscore	0.0979900696820796	0.00396700351009339	2.53946841141319
NTNG1	CD8T	IAV	PC1_zscore	0.13080551342954	0.000605540822778618	3.01330742746956
NTNG1	CD8T	Tcruzi	PC1_zscore	-0.0387542056630524	0.157122240028536	-1.00315376838909
NTNG1	monocyte	NI	PC1_zscore	-0.0695503427622858	0.0414268026935941	-1.69010474322644
NTNG1	monocyte	LPS	PC1_zscore	-0.116195847532452	0.00329252568111071	-2.57333504925293
NTNG1	monocyte	IAV	PC1_zscore	-0.1206445291839	0.00284232022452613	-2.60342934731012
NTNG1	monocyte	Tcruzi	PC1_zscore	-0.122619912531507	0.00198624341823272	-2.6827777169399
NTNG1	B	NI	PC1_zscore	-0.0175825054246892	0.346590499220622	-0.39741869533752
NTNG1	B	LPS	PC1_zscore	-0.0790833150370929	0.0452860954829957	-1.63286838656996
NTNG1	B	IAV	PC1_zscore	-0.00591181716530245	0.446133436221539	-0.12486727836026
NTNG1	B	Tcruzi	PC1_zscore	-0.0729710385370196	0.0593796186969021	-1.49603229144519
NTNG1	CD4T	NI	PC1_zscore	-0.0103610141984964	0.391296930553145	-0.280551733725425
NTNG1	CD4T	LPS	PC1_zscore	-0.00906883308185667	0.408520626864072	-0.23367747229787
NTNG1	CD4T	IAV	PC1_zscore	-0.00531800543468697	0.44394030816314	-0.141053809189627
NTNG1	CD4T	Tcruzi	PC1_zscore	-0.00517735150523035	0.446918116048034	-0.137302984472756
KCNC4	NK	NI	PC1_zscore	-0.00919663636963753	0.386492030100388	-0.300281449244621
KCNC4	NK	LPS	PC1_zscore	-0.000207650151201009	0.488387289040041	-0.00638317507150564
KCNC4	NK	IAV	PC1_zscore	0.0143063716010731	0.348792327751521	0.427753880548298
KCNC4	NK	Tcruzi	PC1_zscore	-0.00567355197356448	0.426792529178361	-0.180842941524975
KCNC4	CD8T	NI	PC1_zscore	0.00389483463734725	0.472293398239633	0.111439949161179
KCNC4	CD8T	LPS	PC1_zscore	0.028546634142533	0.238684783689027	0.737553646028003
KCNC4	CD8T	IAV	PC1_zscore	0.0148839678972807	0.360764191186079	0.405876738797713
KCNC4	CD8T	Tcruzi	PC1_zscore	0.00425525651752899	0.467285915086465	0.120027538526655
KCNC4	monocyte	NI	PC1_zscore	-0.0292058808833261	0.153864765779022	-0.998322093389951
KCNC4	monocyte	LPS	PC1_zscore	-0.0643944631829863	0.0442466121057776	-1.45690444888275
KCNC4	monocyte	IAV	PC1_zscore	-0.0564593224810571	0.0683823137506395	-1.33569014360306
KCNC4	monocyte	Tcruzi	PC1_zscore	-0.0243674397744801	0.208487071534178	-0.804401777948374
KCNC4	B	NI	PC1_zscore	-0.000181660125464169	0.492322542497729	-0.00594525720169953
KCNC4	B	LPS	PC1_zscore	-0.000801175263441042	0.478281494847252	-0.0244809021397325
KCNC4	B	IAV	PC1_zscore	-0.0109064900982585	0.359150864880066	-0.343990768760663
KCNC4	B	Tcruzi	PC1_zscore	0.00654794192284935	0.435069918979202	0.204049545667797
KCNC4	CD4T	NI	PC1_zscore	-0.013872289286051	0.299816950979188	-0.538884651347614
KCNC4	CD4T	LPS	PC1_zscore	-0.0523072050062489	0.0456427528307118	-1.57138261739865
KCNC4	CD4T	IAV	PC1_zscore	-0.0601526587129296	0.0318625949695153	-1.6893268893862
KCNC4	CD4T	Tcruzi	PC1_zscore	-0.0443409823972005	0.0676605762674605	-1.38757639004638
SLC16A4	NK	NI	PC1_zscore	-0.018114904811568	0.339309710506374	-0.416445425912864
SLC16A4	NK	LPS	PC1_zscore	-0.000444447168240034	0.497430192981068	-0.00984805366265227
SLC16A4	NK	IAV	PC1_zscore	-0.00780346397434312	0.433771513593901	-0.171171910041355
SLC16A4	NK	Tcruzi	PC1_zscore	-0.0105306736754201	0.410403947979466	-0.232611885613783
SLC16A4	CD8T	NI	PC1_zscore	-0.0269704157414261	0.266732643758099	-0.624917687918062
SLC16A4	CD8T	LPS	PC1_zscore	0.0909362926112694	0.0220830786769971	1.95154567711152
SLC16A4	CD8T	IAV	PC1_zscore	0.113160710959622	0.0105372701962836	2.19717286041776
SLC16A4	CD8T	Tcruzi	PC1_zscore	0.0355308524281683	0.210805500260217	0.801884618504753
SLC16A4	monocyte	NI	PC1_zscore	0.000847447537565624	0.49520363678907	0.0196244889700334
SLC16A4	monocyte	LPS	PC1_zscore	-0.0277137008832523	0.280285282703629	-0.584113674730314
SLC16A4	monocyte	IAV	PC1_zscore	-0.0477419390775746	0.164283489924267	-0.974959843348783
SLC16A4	monocyte	Tcruzi	PC1_zscore	-0.0440669764473544	0.173550665845655	-0.935611915696555
SLC16A4	B	NI	PC1_zscore	0.16086923250345	0.000522105997688114	3.06823333853627
SLC16A4	B	LPS	PC1_zscore	0.0688296757946475	0.0696947861294749	1.45241865334414
SLC16A4	B	IAV	PC1_zscore	0.0768134667346358	0.0518472170733183	1.58363143388732
SLC16A4	B	Tcruzi	PC1_zscore	0.0991608632858873	0.0173978859260621	2.01460335985012
SLC16A4	CD4T	NI	PC1_zscore	0.0356318375970769	0.166187195414928	0.96478887356171
SLC16A4	CD4T	LPS	PC1_zscore	0.0789596933829269	0.0200809902087638	2.02643345219941
SLC16A4	CD4T	IAV	PC1_zscore	-0.0234841831091394	0.276112018425812	-0.595979055577111
SLC16A4	CD4T	Tcruzi	PC1_zscore	0.0423833090622491	0.132010484828488	1.11024830959719
EFNA4	NK	NI	PC1_zscore	0.0244984771292245	0.209500274655105	0.802824078014122
EFNA4	NK	LPS	PC1_zscore	0.0233414078018533	0.23518235299397	0.731058440744225
EFNA4	NK	IAV	PC1_zscore	0.000562382123681103	0.495781431761365	0.0196077402627757
EFNA4	NK	Tcruzi	PC1_zscore	0.0222405547703677	0.239160626257283	0.718141706954075
EFNA4	CD8T	NI	PC1_zscore	0.0391866644868713	0.111487653647007	1.159612405386
EFNA4	CD8T	LPS	PC1_zscore	0.0215318259606215	0.238691196154803	0.723900846783399
EFNA4	CD8T	IAV	PC1_zscore	0.0371008042813848	0.134833675143943	1.01897925567546
EFNA4	CD8T	Tcruzi	PC1_zscore	-0.00995028901770699	0.380971168792915	-0.348257255609962
EFNA4	monocyte	NI	PC1_zscore	0.01381150498107	0.292704690672945	0.574778668554853
EFNA4	monocyte	LPS	PC1_zscore	-0.00654840133902841	0.410023908381972	-0.2362778586012
EFNA4	monocyte	IAV	PC1_zscore	-0.0319053893094517	0.167541207366341	-0.923132513185695
EFNA4	monocyte	Tcruzi	PC1_zscore	-0.0147471597761587	0.295005369603304	-0.559278674385912
EFNA4	B	NI	PC1_zscore	-0.00982375806264235	0.362204151660459	-0.389351407456924
EFNA4	B	LPS	PC1_zscore	-0.0361461707914643	0.125797585136877	-1.07476665768794
EFNA4	B	IAV	PC1_zscore	-0.0279690631698025	0.174367436209284	-0.90856410907571
EFNA4	B	Tcruzi	PC1_zscore	-0.00839528136667746	0.380674612736951	-0.328443620599349
EFNA4	CD4T	NI	PC1_zscore	-0.0090485555809353	0.332288139289745	-0.462406326987262
EFNA4	CD4T	LPS	PC1_zscore	-0.00983745814250292	0.331572281950731	-0.46587727689003
EFNA4	CD4T	IAV	PC1_zscore	-0.00409693560761184	0.440659636615287	-0.190712077355977
EFNA4	CD4T	Tcruzi	PC1_zscore	0.00435068278974529	0.4182859882597	0.223155136890833
FCRL5	NK	NI	PC1_zscore	0.01121835842623	0.361033842692071	0.353972685315357
FCRL5	NK	LPS	PC1_zscore	0.0401251884179675	0.110786669443116	1.21765857238881
FCRL5	NK	IAV	PC1_zscore	0.0328959399853421	0.158819503038966	0.996403049423304
FCRL5	NK	Tcruzi	PC1_zscore	0.0252706581293598	0.222334586726119	0.762036765725022
FCRL5	CD8T	NI	PC1_zscore	-0.0270574100866363	0.234433713305236	-0.723913489213518
FCRL5	CD8T	LPS	PC1_zscore	0.116307494201757	0.000944380657318813	2.95509566115753
FCRL5	CD8T	IAV	PC1_zscore	0.0975740360366753	0.005928389479699	2.41949784191177
FCRL5	CD8T	Tcruzi	PC1_zscore	-0.0238182871953045	0.267599784318884	-0.621372495995559
FCRL5	monocyte	NI	PC1_zscore	-0.110938959642592	0.00309030182009806	-2.59296820935609
FCRL5	monocyte	LPS	PC1_zscore	-0.100736170361057	0.00813673569879048	-2.32469026968555
FCRL5	monocyte	IAV	PC1_zscore	-0.0904109541396612	0.0169362343790923	-2.05439835801965
FCRL5	monocyte	Tcruzi	PC1_zscore	-0.134747039737755	0.000873221438663752	-2.89971591965692
FCRL5	B	NI	PC1_zscore	0.0269379967545465	0.211031928006046	0.801441809055617
FCRL5	B	LPS	PC1_zscore	0.0603921152869786	0.0354161894734974	1.78149794704233
FCRL5	B	IAV	PC1_zscore	0.0498280055232149	0.073838198995356	1.43086049715532
FCRL5	B	Tcruzi	PC1_zscore	0.0292173299916618	0.202613910729264	0.830038323309539
FCRL5	CD4T	NI	PC1_zscore	0.0467914763763579	0.105484056878715	1.23850784452538
FCRL5	CD4T	LPS	PC1_zscore	0.0174036646733156	0.327087806830887	0.442457980884794
FCRL5	CD4T	IAV	PC1_zscore	-0.0595614484097195	0.0625768471679982	-1.51088976696052
FCRL5	CD4T	Tcruzi	PC1_zscore	-0.0185413159041031	0.315159400605213	-0.483344955664146
FCRL4	NK	NI	PC1_zscore	0.0305481608764305	0.156833089086092	1.0059578951412
FCRL4	NK	LPS	PC1_zscore	0.0475062137042326	0.0634531499181641	1.5214526246745
FCRL4	NK	IAV	PC1_zscore	0.0373184753423096	0.117289257366818	1.18612659506523
FCRL4	NK	Tcruzi	PC1_zscore	0.0273536093051198	0.194535920477535	0.859962410414785
FCRL4	CD8T	NI	PC1_zscore	-0.0280103874809864	0.211810560642353	-0.800193733756153
FCRL4	CD8T	LPS	PC1_zscore	0.10259536987295	0.00151761775646641	2.89639740638908
FCRL4	CD8T	IAV	PC1_zscore	0.122123734904082	0.000445742802118779	3.2133416792314
FCRL4	CD8T	Tcruzi	PC1_zscore	-0.0285322801682925	0.214843563661789	-0.790122464960477
FCRL4	monocyte	NI	PC1_zscore	-0.144448752196721	0.000156619265498259	-3.42499257917463
FCRL4	monocyte	LPS	PC1_zscore	-0.149582039949982	0.000158992804003222	-3.45323992590182
FCRL4	monocyte	IAV	PC1_zscore	-0.136677887885238	0.00055861760041187	-3.13643595062373
FCRL4	monocyte	Tcruzi	PC1_zscore	-0.115909528430297	0.0025420236563648	-2.70542766490603
FCRL4	B	NI	PC1_zscore	0.0135527707138776	0.39937516634073	0.259938451265123
FCRL4	B	LPS	PC1_zscore	0.0559049841357424	0.152815343116933	1.0165439180614
FCRL4	B	IAV	PC1_zscore	0.0843003629110171	0.0654413282119051	1.46464264509854
FCRL4	B	Tcruzi	PC1_zscore	0.0924171201545406	0.0422768202745502	1.65810197639311
FCRL4	CD4T	NI	PC1_zscore	0.0419383582127508	0.108327919637283	1.23029992168083
FCRL4	CD4T	LPS	PC1_zscore	-0.00183768532137332	0.479547559348203	-0.0519908295865524
FCRL4	CD4T	IAV	PC1_zscore	-0.0115120195998808	0.369013651712565	-0.33353541590069
FCRL4	CD4T	Tcruzi	PC1_zscore	-0.00109882259373864	0.487535288340486	-0.0317095992221271
FCRL2	NK	NI	PC1_zscore	0.0402240183894659	0.104881413940189	1.24964286168292
FCRL2	NK	LPS	PC1_zscore	0.027289586671999	0.204237274546816	0.825525430001128
FCRL2	NK	IAV	PC1_zscore	0.0261112044903519	0.21646381616571	0.783243282636667
FCRL2	NK	Tcruzi	PC1_zscore	0.0360117930798026	0.141031970760754	1.07250335067147
FCRL2	CD8T	NI	PC1_zscore	-0.0333513118025566	0.1897313683158	-0.878628320302715
FCRL2	CD8T	LPS	PC1_zscore	0.118367662495224	0.000771872988513984	3.04839753285937
FCRL2	CD8T	IAV	PC1_zscore	0.121012373838939	0.00106610402022839	2.93860565175264
FCRL2	CD8T	Tcruzi	PC1_zscore	-0.0310733274041467	0.212663503095805	-0.797707015554971
FCRL2	monocyte	NI	PC1_zscore	-0.102377270035515	0.00541654447137563	-2.46680967608853
FCRL2	monocyte	LPS	PC1_zscore	-0.145101478557445	0.000311393301643093	-3.25660736860881
FCRL2	monocyte	IAV	PC1_zscore	-0.143732940050592	0.000384669741525956	-3.20062996507352
FCRL2	monocyte	Tcruzi	PC1_zscore	-0.147211576974827	0.000255277358451433	-3.26223157219847
FCRL2	B	NI	PC1_zscore	0.0481128440217249	0.0301362807605704	1.86942919470499
FCRL2	B	LPS	PC1_zscore	-0.0228509649394994	0.202313137872899	-0.832317150385789
FCRL2	B	IAV	PC1_zscore	-0.0700736320414994	0.0121898474231993	-2.23304677958702
FCRL2	B	Tcruzi	PC1_zscore	0.0050294310475299	0.434224955101054	0.167904243791439
FCRL2	CD4T	NI	PC1_zscore	0.00393952479001143	0.455198134293334	0.109052452268423
FCRL2	CD4T	LPS	PC1_zscore	0.00395852621574605	0.458331116515128	0.105016772199633
FCRL2	CD4T	IAV	PC1_zscore	0.00367724276477509	0.461049658719475	0.0995875028705409
FCRL2	CD4T	Tcruzi	PC1_zscore	0.00501492717234	0.446394057390409	0.135657923986659
FCRL1	NK	NI	PC1_zscore	0.042284199065687	0.107935907671635	1.22180583206693
FCRL1	NK	LPS	PC1_zscore	0.0428608289615624	0.115986193984286	1.18427233439943
FCRL1	NK	IAV	PC1_zscore	0.000228632408891756	0.496110205424848	0.00647086882749783
FCRL1	NK	Tcruzi	PC1_zscore	0.00746829559948922	0.414881464595929	0.211672536723784
FCRL1	CD8T	NI	PC1_zscore	0.0154678791163999	0.346346439553364	0.392790329391721
FCRL1	CD8T	LPS	PC1_zscore	0.0894326733246942	0.013960273834814	2.06859003590292
FCRL1	CD8T	IAV	PC1_zscore	0.129644369722827	0.00206762102638677	2.56415612222882
FCRL1	CD8T	Tcruzi	PC1_zscore	-0.0130444026995673	0.377922329522635	-0.321754153553714
FCRL1	monocyte	NI	PC1_zscore	-0.0704586548569424	0.0407399177104909	-1.66246294643772
FCRL1	monocyte	LPS	PC1_zscore	-0.0991519653507345	0.0116667190061202	-2.12918321015129
FCRL1	monocyte	IAV	PC1_zscore	-0.0645169030769602	0.067000711865364	-1.45183049306372
FCRL1	monocyte	Tcruzi	PC1_zscore	-0.0947904658592264	0.0143198203440487	-2.02972319228471
FCRL1	B	NI	PC1_zscore	0.018546560722593	0.171761726256167	0.947519431075755
FCRL1	B	LPS	PC1_zscore	-0.00638307232388767	0.376980554446435	-0.313077156765597
FCRL1	B	IAV	PC1_zscore	-0.041371953446145	0.0350756137426596	-1.80209980090664
FCRL1	B	Tcruzi	PC1_zscore	0.00732679806581534	0.374714383745324	0.322502907708542
FCRL1	CD4T	NI	PC1_zscore	-0.00344970442213089	0.468188384982801	-0.0915709676160667
FCRL1	CD4T	LPS	PC1_zscore	-0.0525210992923689	0.101350519797927	-1.24584626577937
FCRL1	CD4T	IAV	PC1_zscore	-0.0476023819594986	0.117483571844468	-1.16666457272181
FCRL1	CD4T	Tcruzi	PC1_zscore	-0.0226022624234678	0.28367454228984	-0.5776144426416
CD1C	NK	NI	PC1_zscore	0.0330218112203687	0.117661205821939	1.18608357479212
CD1C	NK	LPS	PC1_zscore	0.0380970438736947	0.0940268522591979	1.31598969615516
CD1C	NK	IAV	PC1_zscore	0.051109279999633	0.0430395456553853	1.70169578362749
CD1C	NK	Tcruzi	PC1_zscore	0.0262098227081468	0.180727672672365	0.914532554124078
CD1C	CD8T	NI	PC1_zscore	-0.0340069222121504	0.172553484537262	-0.95923193168672
CD1C	CD8T	LPS	PC1_zscore	0.093437852232317	0.0102608385310631	2.31883318826736
CD1C	CD8T	IAV	PC1_zscore	0.117421893072984	0.00202934744314411	2.49980114611948
CD1C	CD8T	Tcruzi	PC1_zscore	0.00317134695535138	0.46230055574147	0.0935788661421397
CD1C	monocyte	NI	PC1_zscore	0.00154543876454284	0.487727291004464	0.0395508937559344
CD1C	monocyte	LPS	PC1_zscore	0.0195775474208349	0.33947646665628	0.420761358831768
CD1C	monocyte	IAV	PC1_zscore	-0.000565920025372624	0.50107509492322	-0.0120469922753772
CD1C	monocyte	Tcruzi	PC1_zscore	0.0168720022410588	0.34722582533761	0.407180673330315
CD1C	B	NI	PC1_zscore	0.00296742417347681	0.470582458748484	0.0761492284272672
CD1C	B	LPS	PC1_zscore	-0.00443974160761717	0.47125172772363	-0.104632933826239
CD1C	B	IAV	PC1_zscore	-0.00439225217331112	0.470593341426276	-0.100667602567458
CD1C	B	Tcruzi	PC1_zscore	0.0344616976883009	0.20080460093523	0.830441833500954
CD1C	CD4T	NI	PC1_zscore	0.0162206617145054	0.302466827426894	0.517765410253549
CD1C	CD4T	LPS	PC1_zscore	-0.00561173790983704	0.444709214659624	-0.166705262461272
CD1C	CD4T	IAV	PC1_zscore	0.021187271529329	0.257949880554606	0.651110531934703
CD1C	CD4T	Tcruzi	PC1_zscore	-0.000860408542917711	0.495681499253998	-0.026923280318123
FCRLA	NK	NI	PC1_zscore	0.0433398777231718	0.109593579512784	1.25830064862068
FCRLA	NK	LPS	PC1_zscore	0.0619293903860107	0.0365298304881297	1.83697502645777
FCRLA	NK	IAV	PC1_zscore	0.0350381313704895	0.168645904191833	0.969620100572797
FCRLA	NK	Tcruzi	PC1_zscore	0.039826149969147	0.134714750123187	1.12307165696962
FCRLA	CD8T	NI	PC1_zscore	0.0464308954559828	0.114648827974808	1.22512302708059
FCRLA	CD8T	LPS	PC1_zscore	0.106363534969826	0.0021946778137097	2.61530556961725
FCRLA	CD8T	IAV	PC1_zscore	0.112138350551827	0.0020657750034871	2.55791317965529
FCRLA	CD8T	Tcruzi	PC1_zscore	0.00957044436526704	0.396640654249893	0.216477179403157
FCRLA	monocyte	NI	PC1_zscore	0.126571072344646	0.000392889168793786	2.71904138171609
FCRLA	monocyte	LPS	PC1_zscore	0.0702914813125715	0.0490984610357763	1.61386845348876
FCRLA	monocyte	IAV	PC1_zscore	0.065540533032324	0.0612048128625617	1.52647689642196
FCRLA	monocyte	Tcruzi	PC1_zscore	0.0997711298095927	0.00693736712941891	2.20681044604182
FCRLA	B	NI	PC1_zscore	0.0740817040050318	7.34303685391481e-06	4.34267862635812
FCRLA	B	LPS	PC1_zscore	0.0466113927721218	0.00502521976670703	2.61577280925008
FCRLA	B	IAV	PC1_zscore	0.0401528254743061	0.0247435688551957	1.99497869792494
FCRLA	B	Tcruzi	PC1_zscore	0.0794022964948668	9.30150235799112e-06	4.27939052660562
FCRLA	CD4T	NI	PC1_zscore	0.0634981572445983	0.0548628336701024	1.64144643294269
FCRLA	CD4T	LPS	PC1_zscore	-0.0279793326965471	0.332216715883296	-0.506253145489918
FCRLA	CD4T	IAV	PC1_zscore	0.0386278140891181	0.18212286027337	0.916150785925298
FCRLA	CD4T	Tcruzi	PC1_zscore	0.0129127529908967	0.373616638194064	0.289273134913584
CLEC20A	NK	NI	PC1_zscore	0.0461417218349096	0.0745265496111706	1.43750852150555
CLEC20A	NK	LPS	PC1_zscore	0.037726971143988	0.125362307432059	1.14669044174382
CLEC20A	NK	IAV	PC1_zscore	0.0562928033067165	0.0449929099834857	1.68751916855066
CLEC20A	NK	Tcruzi	PC1_zscore	0.0571968124303512	0.0437948154978997	1.69959871268998
CLEC20A	CD8T	NI	PC1_zscore	-0.0216571189579671	0.266749829182269	-0.623605263871811
CLEC20A	CD8T	LPS	PC1_zscore	0.121106666791418	0.000225067169900653	3.41631485562413
CLEC20A	CD8T	IAV	PC1_zscore	0.154186791714379	1.64499443127981e-05	3.98502155968942
CLEC20A	CD8T	Tcruzi	PC1_zscore	-0.0211727940064864	0.277356212269481	-0.591966678013472
CLEC20A	monocyte	NI	PC1_zscore	-0.0923775446186988	0.0109170353307009	-2.25279937042539
CLEC20A	monocyte	LPS	PC1_zscore	-0.123691734993518	0.00179169555677916	-2.83063616842371
CLEC20A	monocyte	IAV	PC1_zscore	-0.131183002980149	0.00113722955296836	-2.9518550097177
CLEC20A	monocyte	Tcruzi	PC1_zscore	-0.108200493275351	0.00527015402835029	-2.48573445653619
CLEC20A	B	NI	PC1_zscore	0.0923719558389348	0.0224272551000511	1.94148831605355
CLEC20A	B	LPS	PC1_zscore	0.0537938960200708	0.136917299945594	1.08721316339214
CLEC20A	B	IAV	PC1_zscore	0.0708207215461913	0.0822475346002087	1.36597227593213
CLEC20A	B	Tcruzi	PC1_zscore	0.110947991981824	0.0125150659869381	2.13901984001455
CLEC20A	CD4T	NI	PC1_zscore	0.0164457839502936	0.307491081824647	0.500895202596316
CLEC20A	CD4T	LPS	PC1_zscore	-0.00877930523044661	0.398854666729128	-0.257909904134396
CLEC20A	CD4T	IAV	PC1_zscore	0.00361513436763087	0.456989139880003	0.107541909533493
CLEC20A	CD4T	Tcruzi	PC1_zscore	0.00143388929871538	0.483142054211616	0.0425743657088216
ANGPTL1	NK	NI	PC1_zscore	0.126413382313455	0.00112593271622632	2.83978050359391
ANGPTL1	NK	LPS	PC1_zscore	0.065443588565048	0.0572835716703041	1.55751431307524
ANGPTL1	NK	IAV	PC1_zscore	0.0755448955148864	0.0352190717628618	1.76834205680397
ANGPTL1	NK	Tcruzi	PC1_zscore	0.0375625693305672	0.179975923359004	0.90841831281567
ANGPTL1	CD8T	NI	PC1_zscore	0.13508297243815	0.00133062567381358	2.85127798377281
ANGPTL1	CD8T	LPS	PC1_zscore	0.124636153142624	0.00244348210472714	2.64203418356484
ANGPTL1	CD8T	IAV	PC1_zscore	0.15032873403103	0.000815991359958299	2.843948037398
ANGPTL1	CD8T	Tcruzi	PC1_zscore	0.0772466412367468	0.0420464852694268	1.69454388703701
ANGPTL1	monocyte	NI	PC1_zscore	-0.0494506127070617	0.114176046323209	-1.19045165698071
ANGPTL1	monocyte	LPS	PC1_zscore	-0.107705175445158	0.00734987449496083	-2.32773970375208
ANGPTL1	monocyte	IAV	PC1_zscore	-0.11277038225576	0.00650659285548416	-2.35160970760369
ANGPTL1	monocyte	Tcruzi	PC1_zscore	-0.0609686081544289	0.0784673074970068	-1.3920386845811
ANGPTL1	B	NI	PC1_zscore	0.00269922441355165	0.457316867321893	0.107457645857946
ANGPTL1	B	LPS	PC1_zscore	-0.0308912513922827	0.119705749240205	-1.1737655199941
ANGPTL1	B	IAV	PC1_zscore	-0.0055543595297732	0.426126371273102	-0.183547164627185
ANGPTL1	B	Tcruzi	PC1_zscore	0.0242677585544201	0.185010856706318	0.895164309759781
ANGPTL1	CD4T	NI	PC1_zscore	0.0791705046639335	0.00919396827679561	2.28112604745015
ANGPTL1	CD4T	LPS	PC1_zscore	0.0443431346559786	0.109680756430251	1.22045277865151
ANGPTL1	CD4T	IAV	PC1_zscore	-0.0285478618534091	0.220634902617596	-0.769522192869708
ANGPTL1	CD4T	Tcruzi	PC1_zscore	0.0611232608555689	0.0361606907347919	1.76507706636533
CHIT1	NK	NI	PC1_zscore	0.0220971066859221	0.248009906967608	0.679469997241875
CHIT1	NK	LPS	PC1_zscore	0.0368328331061659	0.126992158619489	1.13977371974859
CHIT1	NK	IAV	PC1_zscore	0.055577028200796	0.0450111590240477	1.68085909332722
CHIT1	NK	Tcruzi	PC1_zscore	0.0507414582631316	0.0619397805431611	1.52971867580063
CHIT1	CD8T	NI	PC1_zscore	0.0150863947958404	0.33592745343432	0.413677905578187
CHIT1	CD8T	LPS	PC1_zscore	0.0832214662679505	0.00989749948687987	2.23767135151075
CHIT1	CD8T	IAV	PC1_zscore	0.126574264866385	0.000791269338018218	2.8533141021966
CHIT1	CD8T	Tcruzi	PC1_zscore	-0.0151141827302642	0.357258305042882	-0.379064875223609
CHIT1	monocyte	NI	PC1_zscore	0.0521593511365612	0.123869983236086	1.14344393357407
CHIT1	monocyte	LPS	PC1_zscore	0.0893144098155171	0.0261584350830011	1.85143656795217
CHIT1	monocyte	IAV	PC1_zscore	-0.00786702107843879	0.461310531066857	-0.149171640834411
CHIT1	monocyte	Tcruzi	PC1_zscore	0.0414986692877034	0.188953713946055	0.868942396426705
CHIT1	B	NI	PC1_zscore	0.0451132444748501	0.138166029976136	1.08226466157894
CHIT1	B	LPS	PC1_zscore	0.0672243915844504	0.0552485095325323	1.56652596506319
CHIT1	B	IAV	PC1_zscore	0.0469134783362972	0.136755478260783	1.08129807306404
CHIT1	B	Tcruzi	PC1_zscore	0.0294913755483775	0.24390327934335	0.684286919745054
CHIT1	CD4T	NI	PC1_zscore	0.117868260903481	0.00243197563998339	2.5577369590694
CHIT1	CD4T	LPS	PC1_zscore	-0.00787929434554926	0.439792495763627	-0.182673440185847
CHIT1	CD4T	IAV	PC1_zscore	0.0402926755560325	0.156704857715841	0.999140896494424
CHIT1	CD4T	Tcruzi	PC1_zscore	0.0502028510708065	0.107402135515413	1.22463301724699
RHEX	NK	NI	PC1_zscore	0.0383044834192992	0.121365007256893	1.16444608484633
RHEX	NK	LPS	PC1_zscore	0.0313404958756094	0.177453859458142	0.923880306603705
RHEX	NK	IAV	PC1_zscore	0.00949202781451217	0.389718111455244	0.278957605320152
RHEX	NK	Tcruzi	PC1_zscore	0.0392021267143602	0.126640367091248	1.13852599606236
RHEX	CD8T	NI	PC1_zscore	-0.0482599859942583	0.100051654058148	-1.27638052417616
RHEX	CD8T	LPS	PC1_zscore	0.0700566148856013	0.0290847739325265	1.87068320592898
RHEX	CD8T	IAV	PC1_zscore	0.12072765910456	0.00116505934991345	2.92756074720093
RHEX	CD8T	Tcruzi	PC1_zscore	0.00572812406769191	0.440097575638228	0.149345828298469
RHEX	monocyte	NI	PC1_zscore	-0.134520689935608	0.000829195338474698	-2.98523920651021
RHEX	monocyte	LPS	PC1_zscore	-0.0965451339706682	0.0143873919691579	-2.1391851120115
RHEX	monocyte	IAV	PC1_zscore	-0.0954491748428963	0.0166569703789139	-2.07599968605125
RHEX	monocyte	Tcruzi	PC1_zscore	-0.0997642071448786	0.0123547749200409	-2.17416763002446
RHEX	B	NI	PC1_zscore	0.0813843199696719	0.00971105488894338	2.28424485349734
RHEX	B	LPS	PC1_zscore	0.0498572571098872	0.08353303804453	1.37333677105405
RHEX	B	IAV	PC1_zscore	0.0665730969612916	0.0490238896953331	1.62831651419037
RHEX	B	Tcruzi	PC1_zscore	0.0872036960842249	0.0123073058965546	2.18529162423833
RHEX	CD4T	NI	PC1_zscore	0.0195152915412682	0.324843638552342	0.450912227659481
RHEX	CD4T	LPS	PC1_zscore	-0.0599945274431543	0.103649205737611	-1.24805603407727
RHEX	CD4T	IAV	PC1_zscore	-0.0597350367355715	0.100893181003165	-1.26213275098467
RHEX	CD4T	Tcruzi	PC1_zscore	-0.0330338682801593	0.232272553149549	-0.730530859818839
PFKFB2	NK	NI	PC1_zscore	0.093569908557867	0.0122456521112512	2.12742764660814
PFKFB2	NK	LPS	PC1_zscore	0.0616775647871234	0.0701567467914241	1.45302800489463
PFKFB2	NK	IAV	PC1_zscore	0.0180714732875041	0.331831672759367	0.423858245744871
PFKFB2	NK	Tcruzi	PC1_zscore	0.0460809203730924	0.135245720199259	1.09075430286903
PFKFB2	CD8T	NI	PC1_zscore	0.0313620801425101	0.239145146361896	0.701906156249825
PFKFB2	CD8T	LPS	PC1_zscore	0.0465290918858912	0.143068633332193	1.05458996364627
PFKFB2	CD8T	IAV	PC1_zscore	0.128760381725557	0.00393411314458194	2.37800988208773
PFKFB2	CD8T	Tcruzi	PC1_zscore	0.00930274238526211	0.416104826219549	0.20083640944746
PFKFB2	monocyte	NI	PC1_zscore	0.0749327531262441	0.0348928010276887	1.75882039582844
PFKFB2	monocyte	LPS	PC1_zscore	-0.0031916034203464	0.480928189978214	-0.0644269872875457
PFKFB2	monocyte	IAV	PC1_zscore	-0.0638429672964273	0.13252856256175	-1.12280849459866
PFKFB2	monocyte	Tcruzi	PC1_zscore	0.00513054657477056	0.45442634528664	0.111806579479189
PFKFB2	B	NI	PC1_zscore	0.0542639471300963	0.0827487733277616	1.36591087182233
PFKFB2	B	LPS	PC1_zscore	0.12845536757025	0.0010557097349082	2.84424671422859
PFKFB2	B	IAV	PC1_zscore	0.0862671611193987	0.0182931364384897	1.98070424434679
PFKFB2	B	Tcruzi	PC1_zscore	0.0730657983788554	0.0389792680731275	1.70059770477582
PFKFB2	CD4T	NI	PC1_zscore	0.0331562473282807	0.205154763076372	0.819028750330256
PFKFB2	CD4T	LPS	PC1_zscore	0.0776462413902251	0.02790524007244	1.8624343805468
PFKFB2	CD4T	IAV	PC1_zscore	0.0579665038712061	0.0771481183208096	1.40708763296389
PFKFB2	CD4T	Tcruzi	PC1_zscore	0.00382643803654207	0.462187004223444	0.0899358988942845
CR2	NK	NI	PC1_zscore	0.0386425497380337	0.113536059656795	1.20708868248375
CR2	NK	LPS	PC1_zscore	0.0243609864067135	0.229105844106701	0.741271460315945
CR2	NK	IAV	PC1_zscore	0.0315459678177439	0.170461991614501	0.951846579179467
CR2	NK	Tcruzi	PC1_zscore	0.0516950336877116	0.0621718316187433	1.53435255302181
CR2	CD8T	NI	PC1_zscore	0.182127275065343	0.000171487166421265	3.48637253407256
CR2	CD8T	LPS	PC1_zscore	0.164333688393317	0.00107488382834605	2.95130110192187
CR2	CD8T	IAV	PC1_zscore	0.146388573497988	0.00438121603975207	2.54160240656868
CR2	CD8T	Tcruzi	PC1_zscore	0.117789047481052	0.0135996437441025	2.18508713820762
CR2	monocyte	NI	PC1_zscore	-0.149870836870481	0.00022868721400382	-3.42555229196368
CR2	monocyte	LPS	PC1_zscore	-0.127659081484301	0.00185024255754596	-2.87807987280204
CR2	monocyte	IAV	PC1_zscore	-0.142666968098467	0.000698689419909693	-3.13112654534748
CR2	monocyte	Tcruzi	PC1_zscore	-0.144722934535251	0.000617160886044354	-3.15214778656084
CR2	B	NI	PC1_zscore	0.0267592203940401	0.231792117930792	0.73259038698682
CR2	B	LPS	PC1_zscore	0.128870133115215	7.05283990803798e-05	3.75947585454266
CR2	B	IAV	PC1_zscore	0.112080310318635	0.00041834885764549	3.30089136999803
CR2	B	Tcruzi	PC1_zscore	0.0471768983953692	0.11540905404759	1.19583341586217
CR2	CD4T	NI	PC1_zscore	0.0493712823016816	0.136550269859637	1.09282202425952
CR2	CD4T	LPS	PC1_zscore	-0.0423630774613131	0.209904697172241	-0.807313930531213
CR2	CD4T	IAV	PC1_zscore	-0.0526799425454477	0.162195675701561	-0.982224614283282
CR2	CD4T	Tcruzi	PC1_zscore	0.0326522860339393	0.251091608869344	0.668315926598807
C1orf74	NK	NI	PC1_zscore	-0.0300347907604144	0.215534171797881	-0.784291380068107
C1orf74	NK	LPS	PC1_zscore	0.0145988334162533	0.361937802101093	0.370352918460649
C1orf74	NK	IAV	PC1_zscore	-0.0217095962371885	0.290943959771785	-0.552982013094328
C1orf74	NK	Tcruzi	PC1_zscore	0.0336057246138231	0.207145738243527	0.822560577647811
C1orf74	CD8T	NI	PC1_zscore	-0.0624634622278324	0.0585421833869468	-1.50247074741353
C1orf74	CD8T	LPS	PC1_zscore	-0.00984423861816851	0.396644712999185	-0.26526633405324
C1orf74	CD8T	IAV	PC1_zscore	0.0460021980410602	0.142966573548022	1.04729430171019
C1orf74	CD8T	Tcruzi	PC1_zscore	0.00515520634069774	0.450852904986735	0.135250019039035
C1orf74	monocyte	NI	PC1_zscore	-0.0761126445591045	0.0195129080795396	-1.91983501806377
C1orf74	monocyte	LPS	PC1_zscore	-0.00638377739006312	0.426621891907385	-0.180407239052573
C1orf74	monocyte	IAV	PC1_zscore	-0.091654046454162	0.0192408259284738	-1.84911564569726
C1orf74	monocyte	Tcruzi	PC1_zscore	-0.0283255195410882	0.210208590005062	-0.798538257583388
C1orf74	B	NI	PC1_zscore	-0.00257829911170567	0.476780576232931	-0.0739130104403681
C1orf74	B	LPS	PC1_zscore	-0.0547804701690581	0.0846371985711254	-1.31321623506411
C1orf74	B	IAV	PC1_zscore	0.0200018216286247	0.305485479543528	0.528896206484241
C1orf74	B	Tcruzi	PC1_zscore	-0.0450993924520251	0.116483446774698	-1.1481038248933
C1orf74	CD4T	NI	PC1_zscore	-0.00508120297239477	0.431519175484127	-0.177739675668121
C1orf74	CD4T	LPS	PC1_zscore	0.0266453913019728	0.192693209284907	0.875092758111642
C1orf74	CD4T	IAV	PC1_zscore	0.0122979447638083	0.348445835566447	0.40200508056727
C1orf74	CD4T	Tcruzi	PC1_zscore	-0.0180037954745815	0.277292486032986	-0.600113183570025
MARK1	NK	NI	PC1_zscore	0.0412578785928962	0.0943376455355365	1.31392404583574
MARK1	NK	LPS	PC1_zscore	0.0445566894899753	0.0822961109811949	1.38970217191305
MARK1	NK	IAV	PC1_zscore	0.0504125863991257	0.0601945556911951	1.551963148928
MARK1	NK	Tcruzi	PC1_zscore	0.0276095003658115	0.201518147184703	0.835798053827781
MARK1	CD8T	NI	PC1_zscore	-0.00459260616760516	0.45073096948978	-0.124479227537439
MARK1	CD8T	LPS	PC1_zscore	0.118144758861697	0.000636101960558041	3.1992280925409
MARK1	CD8T	IAV	PC1_zscore	0.168265691566789	8.68845292303284e-06	4.19236872143625
MARK1	CD8T	Tcruzi	PC1_zscore	-0.0258115956177336	0.250074739776905	-0.674679593196595
MARK1	monocyte	NI	PC1_zscore	-0.10823836567509	0.00513398117083486	-2.53622179977216
MARK1	monocyte	LPS	PC1_zscore	-0.141473007850611	0.000560869169397682	-3.22939430682758
MARK1	monocyte	IAV	PC1_zscore	-0.132308066874893	0.00116074481841233	-3.00778700709394
MARK1	monocyte	Tcruzi	PC1_zscore	-0.165425339028165	8.0007225822909e-05	-3.72464300915459
MARK1	B	NI	PC1_zscore	-0.187101740870677	0.000244054039705288	-3.20596455490422
MARK1	B	LPS	PC1_zscore	-0.220886318670279	3.24947725498514e-05	-3.70775822359899
MARK1	B	IAV	PC1_zscore	-0.124794936418729	0.0140678540986678	-2.13654558771364
MARK1	B	Tcruzi	PC1_zscore	-0.193196650724879	0.000227649371111749	-3.24226908038141
MARK1	CD4T	NI	PC1_zscore	0.0498045455157895	0.0958537138532973	1.30258492063204
MARK1	CD4T	LPS	PC1_zscore	0.067507256713362	0.0429597691550757	1.7118794215777
MARK1	CD4T	IAV	PC1_zscore	-0.0411708998848064	0.145997627991417	-1.05261470386473
MARK1	CD4T	Tcruzi	PC1_zscore	-0.036435666233705	0.177738868131003	-0.923147826468475
C1orf115	NK	NI	PC1_zscore	0.0408056451455828	0.120649522269434	1.17003713920826
C1orf115	NK	LPS	PC1_zscore	0.0802267591136408	0.0129589849742409	2.21397284416581
C1orf115	NK	IAV	PC1_zscore	0.0582105899190621	0.0540480838143327	1.60181987539146
C1orf115	NK	Tcruzi	PC1_zscore	0.0272386977303781	0.227559037094157	0.745860597431233
C1orf115	CD8T	NI	PC1_zscore	0.0401274703721504	0.169041122175209	0.956683694477926
C1orf115	CD8T	LPS	PC1_zscore	0.138711811086835	0.000429158476151653	3.24646662740729
C1orf115	CD8T	IAV	PC1_zscore	0.159385903009416	0.000153459987233173	3.47656276994814
C1orf115	CD8T	Tcruzi	PC1_zscore	-0.00895464555691248	0.418944566936344	-0.207107740404901
C1orf115	monocyte	NI	PC1_zscore	-0.151758326718252	0.00185542357166102	-2.76402456013376
C1orf115	monocyte	LPS	PC1_zscore	-0.0894243994820844	0.0328590099865317	-1.82643990717227
C1orf115	monocyte	IAV	PC1_zscore	-0.108306954301797	0.0268709609230514	-1.89345795243516
C1orf115	monocyte	Tcruzi	PC1_zscore	-0.115662756060646	0.0116280215260184	-2.21987511485488
C1orf115	B	NI	PC1_zscore	-0.0176986518693135	0.328791849430015	-0.445632488565497
C1orf115	B	LPS	PC1_zscore	-0.0979036746060351	0.00926818642298388	-2.3239407362604
C1orf115	B	IAV	PC1_zscore	-0.0992062079868052	0.0151207892602974	-2.12802484520553
C1orf115	B	Tcruzi	PC1_zscore	-0.0843256710689158	0.023110216400556	-1.96455638098388
C1orf115	CD4T	NI	PC1_zscore	0.0366748990516276	0.199120341191315	0.842059896187958
C1orf115	CD4T	LPS	PC1_zscore	-0.0257115983493909	0.292928321761915	-0.547095729107484
C1orf115	CD4T	IAV	PC1_zscore	-0.0869251581000644	0.0330141381805164	-1.8123431061729
C1orf115	CD4T	Tcruzi	PC1_zscore	-0.0295461023738712	0.258109725197426	-0.650552484610923
RGS7	NK	NI	PC1_zscore	0.015319471548266	0.319401532237261	0.466130671156146
RGS7	NK	LPS	PC1_zscore	0.0263212291802929	0.220429229803889	0.768171595971871
RGS7	NK	IAV	PC1_zscore	0.0404583840768386	0.120074673402316	1.16289682994992
RGS7	NK	Tcruzi	PC1_zscore	0.0389663913526888	0.128173845734392	1.12249389440151
RGS7	CD8T	NI	PC1_zscore	-0.0150877040826828	0.350630334618171	-0.390061061682213
RGS7	CD8T	LPS	PC1_zscore	0.109145900085124	0.00347812974901877	2.53195491210255
RGS7	CD8T	IAV	PC1_zscore	0.102494308403796	0.00706076318280856	2.28778410855219
RGS7	CD8T	Tcruzi	PC1_zscore	-0.0325484467365881	0.210627121451492	-0.807232567572673
RGS7	monocyte	NI	PC1_zscore	-0.0794469381137322	0.0486088406675582	-1.56542580099715
RGS7	monocyte	LPS	PC1_zscore	-0.0520503206780876	0.136187026378826	-1.07911783785935
RGS7	monocyte	IAV	PC1_zscore	-0.0726115187923447	0.0804761785046779	-1.35031100400162
RGS7	monocyte	Tcruzi	PC1_zscore	-0.082004023459044	0.051760819704996	-1.5334788165142
RGS7	B	NI	PC1_zscore	0.0915771638949552	0.0172930772685115	1.94722202902106
RGS7	B	LPS	PC1_zscore	0.0161520094609012	0.366098793455283	0.348192123381253
RGS7	B	IAV	PC1_zscore	0.00577675090968784	0.453668792234937	0.1233061383267
RGS7	B	Tcruzi	PC1_zscore	0.0512686419042879	0.143083634259887	1.04020219274195
RGS7	CD4T	NI	PC1_zscore	0.0252906744243474	0.251713023108754	0.659427887451158
RGS7	CD4T	LPS	PC1_zscore	-0.0107388253119587	0.400295149286325	-0.262250771754058
RGS7	CD4T	IAV	PC1_zscore	0.0295447575805273	0.229478768393855	0.735078411393098
RGS7	CD4T	Tcruzi	PC1_zscore	-0.00918571872531267	0.408161204786929	-0.234195274595295
PLD5	NK	NI	PC1_zscore	0.0072851372057394	0.39639729300226	0.28065981353705
PLD5	NK	LPS	PC1_zscore	0.0437836747301631	0.0843436410832654	1.36172211530567
PLD5	NK	IAV	PC1_zscore	0.0197688741211735	0.249676858793783	0.704352109071917
PLD5	NK	Tcruzi	PC1_zscore	0.0140407139024959	0.31116717889677	0.516411217971287
PLD5	CD8T	NI	PC1_zscore	0.0180544004779584	0.292111012244966	0.575939113411916
PLD5	CD8T	LPS	PC1_zscore	0.0599803894177741	0.0563216682233424	1.49230957525747
PLD5	CD8T	IAV	PC1_zscore	0.0786583588191732	0.0232385674939976	1.66561279743036
PLD5	CD8T	Tcruzi	PC1_zscore	0.000122832142001995	0.499413572459548	0.00394153964987997
PLD5	monocyte	NI	PC1_zscore	-0.0296348814016051	0.20168592540851	-0.852747927818748
PLD5	monocyte	LPS	PC1_zscore	-0.0268304160826668	0.231689869093223	-0.758696454924973
PLD5	monocyte	IAV	PC1_zscore	-0.0470361376987532	0.125694775063408	-1.11388005979126
PLD5	monocyte	Tcruzi	PC1_zscore	-0.0427895622864219	0.131819128654304	-1.08548047824419
PLD5	B	NI	PC1_zscore	0.00428662029075081	0.456051912056305	0.13559861194464
PLD5	B	LPS	PC1_zscore	-0.00349516045554168	0.476397059950482	-0.0999601904707446
PLD5	B	IAV	PC1_zscore	0.003466732397801	0.472598570420956	0.101115617340787
PLD5	B	Tcruzi	PC1_zscore	0.00245898926760213	0.480414674491546	0.0730073859982991
PLD5	CD4T	NI	PC1_zscore	0.000317535101330291	0.494931006179832	0.0111743036309915
PLD5	CD4T	LPS	PC1_zscore	0.012231862743318	0.352932578834501	0.398105043586229
PLD5	CD4T	IAV	PC1_zscore	-0.000321322183488194	0.506346751421674	-0.0106815222884853
PLD5	CD4T	Tcruzi	PC1_zscore	-0.00626387591034495	0.440854992515878	-0.213568190267529
ZNF670	NK	NI	PC1_zscore	-0.00162228267634216	0.471771787672227	-0.0477348063165296
ZNF670	NK	LPS	PC1_zscore	-0.0228566926756856	0.247793613750776	-0.655680878690036
ZNF670	NK	IAV	PC1_zscore	-0.0204174538191885	0.269652874907164	-0.591081027087392
ZNF670	NK	Tcruzi	PC1_zscore	-0.0333931220808438	0.158490327191963	-0.959401728191885
ZNF670	CD8T	NI	PC1_zscore	-0.0694070328694147	0.0282852484207993	-1.65734058043568
ZNF670	CD8T	LPS	PC1_zscore	-0.026147500654668	0.20714343689773	-0.784212766559504
ZNF670	CD8T	IAV	PC1_zscore	0.0149346417990374	0.379147491196094	0.370513527174973
ZNF670	CD8T	Tcruzi	PC1_zscore	-0.026789787178192	0.212156103073193	-0.770381747527511
ZNF670	monocyte	NI	PC1_zscore	-0.025716895565322	0.193868735940887	-0.848972380435031
ZNF670	monocyte	LPS	PC1_zscore	-0.0225399355713739	0.236694054921939	-0.700083641754833
ZNF670	monocyte	IAV	PC1_zscore	-0.0353953472838689	0.147478866656785	-1.00722295345634
ZNF670	monocyte	Tcruzi	PC1_zscore	-0.0226291223861373	0.236427288516268	-0.70663129856752
ZNF670	B	NI	PC1_zscore	-0.0366656798380977	0.116704179568154	-1.1346820027587
ZNF670	B	LPS	PC1_zscore	-0.00423971499278251	0.438276265908166	-0.128158386026133
ZNF670	B	IAV	PC1_zscore	0.0073684824112944	0.432481373944737	0.21100651101077
ZNF670	B	Tcruzi	PC1_zscore	-0.0257629097395554	0.207064159610244	-0.799214339056808
ZNF670	CD4T	NI	PC1_zscore	-0.0227416516369627	0.204583296609491	-0.811949118230715
ZNF670	CD4T	LPS	PC1_zscore	-0.0765727091102959	0.0120113415647571	-1.91663653558935
ZNF670	CD4T	IAV	PC1_zscore	-0.0585316356623147	0.0293067244716696	-1.68650486209044
ZNF670	CD4T	Tcruzi	PC1_zscore	-0.0281371534690435	0.162152206195348	-0.96235745465408
KLHL29	NK	NI	PC1_zscore	0.032848752730046	0.184795020873924	0.886420674818266
KLHL29	NK	LPS	PC1_zscore	0.0754927548152468	0.0243155569343444	1.88444224054968
KLHL29	NK	IAV	PC1_zscore	0.0597815410377058	0.0578133500161487	1.52282016656698
KLHL29	NK	Tcruzi	PC1_zscore	0.00754162224044668	0.414459947153247	0.195963041785407
KLHL29	CD8T	NI	PC1_zscore	0.0732360610022947	0.0384346788011443	1.69711989622804
KLHL29	CD8T	LPS	PC1_zscore	0.102119540273797	0.00626239672524977	2.22346800805852
KLHL29	CD8T	IAV	PC1_zscore	0.0631683427131343	0.0648338067083593	1.45104832318273
KLHL29	CD8T	Tcruzi	PC1_zscore	0.0339281516580141	0.205626848569398	0.806737777538669
KLHL29	monocyte	NI	PC1_zscore	0.0206012891185086	0.30446376687825	0.511546781148652
KLHL29	monocyte	LPS	PC1_zscore	0.0210335173228224	0.306420110541391	0.501333662453795
KLHL29	monocyte	IAV	PC1_zscore	-0.0116975205693905	0.400145760486405	-0.262335105000907
KLHL29	monocyte	Tcruzi	PC1_zscore	-0.0397322646925562	0.18355149854225	-0.884023135443592
KLHL29	B	NI	PC1_zscore	0.02880079252804	0.220691099846758	0.761342277652543
KLHL29	B	LPS	PC1_zscore	0.0460304230564685	0.118751145715618	1.15720353593526
KLHL29	B	IAV	PC1_zscore	0.0343736800443465	0.188684528567381	0.870515886240941
KLHL29	B	Tcruzi	PC1_zscore	-0.0432340097998351	0.156645333573699	-0.983118117409711
KLHL29	CD4T	NI	PC1_zscore	0.0981491318884777	0.000299945441480606	3.15578045207397
KLHL29	CD4T	LPS	PC1_zscore	0.0903377782889553	0.000832016534295983	2.97480162872456
KLHL29	CD4T	IAV	PC1_zscore	0.0746424442338238	0.00211674921933952	2.7466056308544
KLHL29	CD4T	Tcruzi	PC1_zscore	0.0475953860471387	0.0530847760856732	1.58209935713322
KRTCAP3	NK	NI	PC1_zscore	-0.0084999925843618	0.413927798078363	-0.234537258078412
KRTCAP3	NK	LPS	PC1_zscore	0.0616283682144368	0.0607728984131518	1.46308185346713
KRTCAP3	NK	IAV	PC1_zscore	0.043066704276875	0.134066106947291	1.07593399936983
KRTCAP3	NK	Tcruzi	PC1_zscore	0.0312036542220142	0.20305393092372	0.817760905510919
KRTCAP3	CD8T	NI	PC1_zscore	0.0644883043300364	0.0547797086947753	1.5208844715569
KRTCAP3	CD8T	LPS	PC1_zscore	0.0742927410957459	0.035899339867956	1.64024268730394
KRTCAP3	CD8T	IAV	PC1_zscore	0.0690137365420704	0.0532135674665549	1.47590973934297
KRTCAP3	CD8T	Tcruzi	PC1_zscore	0.0711846631297961	0.0442751859762413	1.58668530722893
KRTCAP3	monocyte	NI	PC1_zscore	-0.0231683309877064	0.263332148776996	-0.628146815619565
KRTCAP3	monocyte	LPS	PC1_zscore	-0.0643603290566858	0.0517545670954325	-1.53000527369102
KRTCAP3	monocyte	IAV	PC1_zscore	-0.0845855703872834	0.0284645504053956	-1.72141084688854
KRTCAP3	monocyte	Tcruzi	PC1_zscore	-0.0702713165638252	0.0415193216703256	-1.58929054195168
KRTCAP3	B	NI	PC1_zscore	0.0138290086136818	0.35559311085489	0.378915682334813
KRTCAP3	B	LPS	PC1_zscore	-0.0392039503456494	0.162582051261389	-0.963300638563776
KRTCAP3	B	IAV	PC1_zscore	0.0167228282797716	0.339422648036702	0.430431650759986
KRTCAP3	B	Tcruzi	PC1_zscore	0.0196932307271266	0.304267178465494	0.517967096897402
KRTCAP3	CD4T	NI	PC1_zscore	0.0194951469552099	0.270463228474484	0.609862806309131
KRTCAP3	CD4T	LPS	PC1_zscore	-0.00553079770781329	0.437581346323285	-0.165018012668452
KRTCAP3	CD4T	IAV	PC1_zscore	0.0113294298176548	0.364268657399606	0.339073132002415
KRTCAP3	CD4T	Tcruzi	PC1_zscore	0.0343725024412256	0.15422451162895	0.995421341131023
GALNT14	NK	NI	PC1_zscore	-0.00805526469895599	0.413737614763745	-0.219238472247439
GALNT14	NK	LPS	PC1_zscore	0.0565160409824299	0.0727916643416211	1.43920859176673
GALNT14	NK	IAV	PC1_zscore	0.0163206735557042	0.335343717642872	0.426204310915339
GALNT14	NK	Tcruzi	PC1_zscore	-0.0495017592459036	0.101189526124237	-1.26050572420034
GALNT14	CD8T	NI	PC1_zscore	-0.067958548376427	0.0645151517319873	-1.49343245867287
GALNT14	CD8T	LPS	PC1_zscore	0.0561808957302847	0.0965249708354953	1.28358624051218
GALNT14	CD8T	IAV	PC1_zscore	0.0760961564889405	0.0468176964609347	1.62967451459973
GALNT14	CD8T	Tcruzi	PC1_zscore	-0.0424489675980022	0.174908671933869	-0.931144355056576
GALNT14	monocyte	NI	PC1_zscore	-0.100659512479315	0.0134066323054098	-2.09843091427905
GALNT14	monocyte	LPS	PC1_zscore	-0.119897917037043	0.00726741536190256	-2.30295161033222
GALNT14	monocyte	IAV	PC1_zscore	-0.0539790507417304	0.131385659117627	-1.10658888788242
GALNT14	monocyte	Tcruzi	PC1_zscore	-0.132179583168492	0.00313604878135709	-2.52430347893378
GALNT14	B	NI	PC1_zscore	-0.0114300033586161	0.392719573265442	-0.272150575330134
GALNT14	B	LPS	PC1_zscore	-0.0880766690277062	0.0284274557473484	-1.83591289711354
GALNT14	B	IAV	PC1_zscore	-0.0287364645226185	0.266968284687157	-0.617198032096372
GALNT14	B	Tcruzi	PC1_zscore	-0.0328825633100286	0.224399349425078	-0.75260962781581
GALNT14	CD4T	NI	PC1_zscore	0.0186539985020556	0.332140530242212	0.435062098172836
GALNT14	CD4T	LPS	PC1_zscore	0.0404314029923475	0.188935482552201	0.877760209143456
GALNT14	CD4T	IAV	PC1_zscore	-0.0484444216490182	0.139848669686734	-1.06933569094235
GALNT14	CD4T	Tcruzi	PC1_zscore	0.0124510453628943	0.388261798693933	0.284359717781169
EHD3	NK	NI	PC1_zscore	0.00265916362728718	0.474788760165092	0.0648290087535713
EHD3	NK	LPS	PC1_zscore	-0.0166398475251066	0.346819828816068	-0.389351112468014
EHD3	NK	IAV	PC1_zscore	0.00502490857631903	0.455810680173605	0.116317132609052
EHD3	NK	Tcruzi	PC1_zscore	-0.00403010270926953	0.460211063688734	-0.0948940309262756
EHD3	CD8T	NI	PC1_zscore	-0.0661751396505725	0.0641576066517854	-1.49646978336034
EHD3	CD8T	LPS	PC1_zscore	0.0229535849811774	0.298889944413191	0.528407160596717
EHD3	CD8T	IAV	PC1_zscore	0.040321478605803	0.196973056050682	0.848322128668648
EHD3	CD8T	Tcruzi	PC1_zscore	-0.0470307656653456	0.142623252245924	-1.06026316818266
EHD3	monocyte	NI	PC1_zscore	-0.0478446730217575	0.122782769468142	-1.14712456142455
EHD3	monocyte	LPS	PC1_zscore	-0.138364888618484	0.00146290580616715	-2.73346498972546
EHD3	monocyte	IAV	PC1_zscore	-0.10885051422792	0.00945572635596803	-2.22291147669812
EHD3	monocyte	Tcruzi	PC1_zscore	-0.0856156425586207	0.0246408621252706	-1.90428249920019
EHD3	B	NI	PC1_zscore	0.0075145339554107	0.404635485520567	0.241444223608579
EHD3	B	LPS	PC1_zscore	-0.141545647601357	4.04623012044691e-05	-3.72500911461452
EHD3	B	IAV	PC1_zscore	-0.102226321390986	0.00777155771772065	-2.28590294107982
EHD3	B	Tcruzi	PC1_zscore	-0.0272793700825541	0.209280610290651	-0.80430287707391
EHD3	CD4T	NI	PC1_zscore	-0.018865468346098	0.291215103555655	-0.548551901682634
EHD3	CD4T	LPS	PC1_zscore	-0.020380011867907	0.286609751907601	-0.561001703188033
EHD3	CD4T	IAV	PC1_zscore	-0.0939150104788941	0.00579543616502498	-2.43957867876062
EHD3	CD4T	Tcruzi	PC1_zscore	-0.0126434203160398	0.357792479422958	-0.361112914914949
HAAO	NK	NI	PC1_zscore	0.059257222991915	0.0336977618807447	1.78166080533379
HAAO	NK	LPS	PC1_zscore	0.0196309872515555	0.2762300621679	0.589923826548867
HAAO	NK	IAV	PC1_zscore	0.0251077299270559	0.22513492947234	0.751420110913957
HAAO	NK	Tcruzi	PC1_zscore	0.0399081757799586	0.116579405542282	1.17762146809054
HAAO	CD8T	NI	PC1_zscore	0.0204166561612804	0.300134372556465	0.522928636461832
HAAO	CD8T	LPS	PC1_zscore	0.113141840121165	0.00415267501686585	2.46309908343764
HAAO	CD8T	IAV	PC1_zscore	0.133265593228137	0.0018792246316232	2.59144187001676
HAAO	CD8T	Tcruzi	PC1_zscore	0.0148171485166645	0.353923796287073	0.373431254604818
HAAO	monocyte	NI	PC1_zscore	0.0150103083652602	0.322463282915636	0.464573592690513
HAAO	monocyte	LPS	PC1_zscore	0.0193683212940134	0.303418623482942	0.520810961858364
HAAO	monocyte	IAV	PC1_zscore	-0.056526006200723	0.0856875036658811	-1.33454773898078
HAAO	monocyte	Tcruzi	PC1_zscore	-0.0264523821568208	0.235877838241291	-0.715814909232504
HAAO	B	NI	PC1_zscore	-0.0123708715122822	0.370393223813069	-0.343835079703582
HAAO	B	LPS	PC1_zscore	-0.0469070623060207	0.111994078808476	-1.1964459684853
HAAO	B	IAV	PC1_zscore	-0.0674266539836046	0.0460994123901357	-1.60784903990693
HAAO	B	Tcruzi	PC1_zscore	-0.0587406965594569	0.0647486359605847	-1.4576987577695
HAAO	CD4T	NI	PC1_zscore	-0.00321437020598553	0.470603298767363	-0.0853415873451235
HAAO	CD4T	LPS	PC1_zscore	0.0340146618506389	0.196791752568205	0.845942566353683
HAAO	CD4T	IAV	PC1_zscore	-0.00788577622030555	0.424852236840482	-0.198416675334626
HAAO	CD4T	Tcruzi	PC1_zscore	0.00157351232845875	0.480932866831462	0.0411215965951938
ADD2	NK	NI	PC1_zscore	0.0175222938942	0.28618200807087	0.562938681487514
ADD2	NK	LPS	PC1_zscore	0.0633845412834211	0.0250951281227217	1.92482383293063
ADD2	NK	IAV	PC1_zscore	0.050981997993039	0.0580813544466759	1.54741949762349
ADD2	NK	Tcruzi	PC1_zscore	0.024759430635703	0.221673706706407	0.761393736870534
ADD2	CD8T	NI	PC1_zscore	0.14645743485262	0.00172891556855408	2.67307508677155
ADD2	CD8T	LPS	PC1_zscore	0.128605787929664	0.00308943496409848	2.44121171449798
ADD2	CD8T	IAV	PC1_zscore	0.152428445541416	0.00148060534563429	2.52750706318742
ADD2	CD8T	Tcruzi	PC1_zscore	0.120676524370651	0.00599422660485701	2.30292729616148
ADD2	monocyte	NI	PC1_zscore	0.0139222696565045	0.386476012508307	0.291555967859728
ADD2	monocyte	LPS	PC1_zscore	-0.0215571776884387	0.343342386556294	-0.407367652924584
ADD2	monocyte	IAV	PC1_zscore	0.0148811571887925	0.380238519744699	0.302568426862243
ADD2	monocyte	Tcruzi	PC1_zscore	-0.0305303635655467	0.275727897477963	-0.594722301660219
ADD2	B	NI	PC1_zscore	-0.0319209847716778	0.18637635283152	-0.887635999651543
ADD2	B	LPS	PC1_zscore	-0.00406050038500845	0.455469801671474	-0.116417826901283
ADD2	B	IAV	PC1_zscore	-0.0112308736917755	0.383258216723879	-0.30307944112778
ADD2	B	Tcruzi	PC1_zscore	0.00113345347651523	0.483993406913079	0.0306163761705429
ADD2	CD4T	NI	PC1_zscore	0.0692704081410704	0.0425656330353581	1.64191143205652
ADD2	CD4T	LPS	PC1_zscore	0.0923263653622883	0.00667094767706012	2.35625002731511
ADD2	CD4T	IAV	PC1_zscore	0.0324490094962873	0.219189882556647	0.764816188934705
ADD2	CD4T	Tcruzi	PC1_zscore	0.04882912685461	0.0991259642079809	1.25840894350713
RNF103-CHMP3	NK	NI	PC1_zscore	0.0184996198510304	0.251494283166163	0.692300138678834
RNF103-CHMP3	NK	LPS	PC1_zscore	0.0148265198805287	0.300777807757902	0.552465488181774
RNF103-CHMP3	NK	IAV	PC1_zscore	0.00391328927904277	0.44417177324283	0.155188067035288
RNF103-CHMP3	NK	Tcruzi	PC1_zscore	0.0251652360265191	0.194309572610721	0.832655985963906
RNF103-CHMP3	CD8T	NI	PC1_zscore	0.0248231347068047	0.207549911211219	0.817460671893514
RNF103-CHMP3	CD8T	LPS	PC1_zscore	0.0346926537681973	0.136224217616791	0.979873827578139
RNF103-CHMP3	CD8T	IAV	PC1_zscore	0.0215909620845119	0.23151075877744	0.73198706408679
RNF103-CHMP3	CD8T	Tcruzi	PC1_zscore	0.0200024153805607	0.252121977759801	0.690317612352372
RNF103-CHMP3	monocyte	NI	PC1_zscore	0.0113998909434705	0.342104733070756	0.46130771677972
RNF103-CHMP3	monocyte	LPS	PC1_zscore	-0.0103743814290618	0.38119392812391	-0.361540417236128
RNF103-CHMP3	monocyte	IAV	PC1_zscore	-0.00997176552929735	0.394010495539246	-0.345333786195176
RNF103-CHMP3	monocyte	Tcruzi	PC1_zscore	0.00267314215500387	0.473034439998944	0.107872731102658
RNF103-CHMP3	B	NI	PC1_zscore	-0.0050265212055206	0.445005402902206	-0.213483471416329
RNF103-CHMP3	B	LPS	PC1_zscore	0.00441868677923217	0.441644478361949	0.18088659864229
RNF103-CHMP3	B	IAV	PC1_zscore	0.000381686835200407	0.503035970149285	0.0158568614035019
RNF103-CHMP3	B	Tcruzi	PC1_zscore	-0.00953986479642604	0.386573943358846	-0.369342175513739
RNF103-CHMP3	CD4T	NI	PC1_zscore	0.0129136390035726	0.298923333601439	0.577312087942348
RNF103-CHMP3	CD4T	LPS	PC1_zscore	0.00748350067265464	0.388359993847593	0.327342659988571
RNF103-CHMP3	CD4T	IAV	PC1_zscore	0.0102786467500381	0.342479208320586	0.447335665485662
RNF103-CHMP3	CD4T	Tcruzi	PC1_zscore	0.0159671935409517	0.262526173056531	0.672506828911823
ERMN	NK	NI	PC1_zscore	0.000234946603832064	0.494773642618983	0.00995655425765312
ERMN	NK	LPS	PC1_zscore	0.0131799196575679	0.30068921325778	0.523447891707382
ERMN	NK	IAV	PC1_zscore	0.00387442936184638	0.433742844104222	0.158598901396902
ERMN	NK	Tcruzi	PC1_zscore	0.0161792211606363	0.25973187492957	0.647184835721364
ERMN	CD8T	NI	PC1_zscore	0.0365575610242268	0.0977129437700902	1.18240044317146
ERMN	CD8T	LPS	PC1_zscore	0.0281165245702743	0.138936826298399	1.01715954539012
ERMN	CD8T	IAV	PC1_zscore	0.0246815266596443	0.170656453446411	0.905311380690021
ERMN	CD8T	Tcruzi	PC1_zscore	0.0473849602576628	0.0640148193892053	1.27600630357582
ERMN	monocyte	NI	PC1_zscore	-0.00225384623196613	0.476697942118123	-0.0972444505695996
ERMN	monocyte	LPS	PC1_zscore	-0.0128524717061212	0.329594200494808	-0.470602265950355
ERMN	monocyte	IAV	PC1_zscore	-0.00536959758994446	0.438041922750903	-0.202731709243818
ERMN	monocyte	Tcruzi	PC1_zscore	-0.00606243116659697	0.421134551456556	-0.24255708320336
ERMN	B	NI	PC1_zscore	-0.000408134118251891	0.506933459939787	-0.0182665927572879
ERMN	B	LPS	PC1_zscore	0.00132225380817353	0.478281369569706	0.0557097337768153
ERMN	B	IAV	PC1_zscore	0.00488567149294089	0.419970825822865	0.212413198926795
ERMN	B	Tcruzi	PC1_zscore	0.0131913638591671	0.291850962317659	0.56270789213454
ERMN	CD4T	NI	PC1_zscore	0.0183683456386755	0.189961177388791	0.877791731427788
ERMN	CD4T	LPS	PC1_zscore	0.0193804073028449	0.195658022599295	0.865297937082302
ERMN	CD4T	IAV	PC1_zscore	0.0259211451133259	0.124337490418934	1.11654437941508
ERMN	CD4T	Tcruzi	PC1_zscore	0.0145514311251942	0.253579689621277	0.674921539721378
COBLL1	NK	NI	PC1_zscore	0.0125516274762111	0.338143725543677	0.439416426554314
COBLL1	NK	LPS	PC1_zscore	0.0248851728461635	0.230991650312422	0.739065475323605
COBLL1	NK	IAV	PC1_zscore	0.0145118456243446	0.324495541757047	0.479808207124681
COBLL1	NK	Tcruzi	PC1_zscore	-0.00151808074139138	0.493139500559068	-0.0533925296829704
COBLL1	CD8T	NI	PC1_zscore	-0.0163523520829964	0.314787822094755	-0.516966757645719
COBLL1	CD8T	LPS	PC1_zscore	0.0251387914989476	0.215849579684273	0.775724485194547
COBLL1	CD8T	IAV	PC1_zscore	0.0390355845682509	0.131762104186797	0.99817709121542
COBLL1	CD8T	Tcruzi	PC1_zscore	-0.00716058276937005	0.420161275486259	-0.23673551035422
COBLL1	monocyte	NI	PC1_zscore	-0.0188550719052727	0.285398597676355	-0.586151762724179
COBLL1	monocyte	LPS	PC1_zscore	-0.00511578122587908	0.439789135978873	-0.166424213720188
COBLL1	monocyte	IAV	PC1_zscore	-0.0346953287699458	0.185152958893468	-0.837878844492113
COBLL1	monocyte	Tcruzi	PC1_zscore	-0.0347141236423333	0.17283166949592	-0.868991945623068
COBLL1	B	NI	PC1_zscore	0.0233752337851435	0.0449544092305684	1.70710196230868
COBLL1	B	LPS	PC1_zscore	0.00307019812180783	0.414825573670306	0.233298303739819
COBLL1	B	IAV	PC1_zscore	-0.00897983863753219	0.272309063855954	-0.617572715355129
COBLL1	B	Tcruzi	PC1_zscore	-0.00162995545995376	0.459354058912273	-0.114834351176312
COBLL1	CD4T	NI	PC1_zscore	0.0143112729045032	0.303056509757494	0.524657302838452
COBLL1	CD4T	LPS	PC1_zscore	0.0160115700903468	0.300910727747155	0.540570978526356
COBLL1	CD4T	IAV	PC1_zscore	-0.0118027459926661	0.351619406432448	-0.411559179934182
COBLL1	CD4T	Tcruzi	PC1_zscore	-0.0335642234585322	0.150290346353173	-0.945600029545327
SLC38A11	NK	NI	PC1_zscore	0.0328996744417939	0.157833574575704	1.00336469635387
SLC38A11	NK	LPS	PC1_zscore	0.0493732232612547	0.0687518071057604	1.48478547314699
SLC38A11	NK	IAV	PC1_zscore	0.0491087472913384	0.0729619526031202	1.45382909478873
SLC38A11	NK	Tcruzi	PC1_zscore	0.0397368180781719	0.125167155420513	1.14950064572021
SLC38A11	CD8T	NI	PC1_zscore	-0.0348483058626097	0.176149900824179	-0.930117980735379
SLC38A11	CD8T	LPS	PC1_zscore	0.123124724030742	0.00058626570393482	3.24170851665197
SLC38A11	CD8T	IAV	PC1_zscore	0.188580227947953	1.67277882564387e-06	4.64044904076728
SLC38A11	CD8T	Tcruzi	PC1_zscore	-0.0389120678715381	0.159508675792194	-0.996442818755762
SLC38A11	monocyte	NI	PC1_zscore	-0.149731101461088	0.000601193174902148	-3.23907246510475
SLC38A11	monocyte	LPS	PC1_zscore	-0.166819596921925	0.000215442050603309	-3.51349337366587
SLC38A11	monocyte	IAV	PC1_zscore	-0.17657065839324	8.59724145374496e-05	-3.75051718221861
SLC38A11	monocyte	Tcruzi	PC1_zscore	-0.154810559282222	0.000716025581822044	-3.17823749128454
SLC38A11	B	NI	PC1_zscore	0.595194401032716	6.31684216403775e-19	8.46099880919495
SLC38A11	B	LPS	PC1_zscore	0.432503101151976	9.50506865092779e-11	6.18712681829139
SLC38A11	B	IAV	PC1_zscore	0.309923918541857	5.32805099645081e-06	4.31438150005043
SLC38A11	B	Tcruzi	PC1_zscore	0.377177255539438	5.53627461056467e-08	5.139246679221
SLC38A11	CD4T	NI	PC1_zscore	0.0402389872280283	0.1306557991653	1.1232582013617
SLC38A11	CD4T	LPS	PC1_zscore	-0.00721685991588967	0.42148417584181	-0.198201595520494
SLC38A11	CD4T	IAV	PC1_zscore	0.00250584988726279	0.472292164055726	0.0695277887209311
SLC38A11	CD4T	Tcruzi	PC1_zscore	0.000866359186426267	0.490772517614424	0.0234918817678379
SCN3A	NK	NI	PC1_zscore	0.0390386615405545	0.102204040030042	1.26721696373389
SCN3A	NK	LPS	PC1_zscore	0.0489720850342979	0.0606794716930168	1.54619571582567
SCN3A	NK	IAV	PC1_zscore	0.0482993976413225	0.0651520011147092	1.50977770129393
SCN3A	NK	Tcruzi	PC1_zscore	0.0398726049015231	0.10839852413145	1.23339628320944
SCN3A	CD8T	NI	PC1_zscore	-0.0211678642043414	0.279045349414167	-0.586340434204921
SCN3A	CD8T	LPS	PC1_zscore	0.130756905326422	0.00014104809833661	3.54838752580911
SCN3A	CD8T	IAV	PC1_zscore	0.156240186988901	2.24031022383727e-05	3.95229206275583
SCN3A	CD8T	Tcruzi	PC1_zscore	-0.0276286175844624	0.229237004454987	-0.741985932746644
SCN3A	monocyte	NI	PC1_zscore	-0.110524980240494	0.00528359737204209	-2.50322035090621
SCN3A	monocyte	LPS	PC1_zscore	-0.0851553129607037	0.028291083058118	-1.88792354450859
SCN3A	monocyte	IAV	PC1_zscore	-0.12467541482118	0.0030675284708398	-2.67869260368002
SCN3A	monocyte	Tcruzi	PC1_zscore	-0.0920129173936659	0.0205437717386321	-2.00960286705497
SCN3A	B	NI	PC1_zscore	0.125522600019076	0.00112750932125437	2.95144136339161
SCN3A	B	LPS	PC1_zscore	0.105761685140156	0.00783756621012037	2.36790066487157
SCN3A	B	IAV	PC1_zscore	0.061644516728475	0.0985973558600721	1.2788239108017
SCN3A	B	Tcruzi	PC1_zscore	0.107475119983759	0.0122324603861203	2.1832954777449
SCN3A	CD4T	NI	PC1_zscore	0.0142787638806304	0.349501257589871	0.38392246090838
SCN3A	CD4T	LPS	PC1_zscore	-0.0256446496036258	0.255881384990957	-0.657376844857355
SCN3A	CD4T	IAV	PC1_zscore	0.030482692827938	0.211240142189289	0.800741806233445
SCN3A	CD4T	Tcruzi	PC1_zscore	-0.00678676435113063	0.429214736957069	-0.17866565864838
MAP2	NK	NI	PC1_zscore	-0.00140515341412618	0.481870922776828	-0.0444999881778258
MAP2	NK	LPS	PC1_zscore	0.0235486708943975	0.235100013289408	0.720835450102384
MAP2	NK	IAV	PC1_zscore	0.0133335051351209	0.344138643621727	0.404348356202348
MAP2	NK	Tcruzi	PC1_zscore	0.0155025239434602	0.319061903491724	0.468760940098107
MAP2	CD8T	NI	PC1_zscore	0.0157305330102282	0.349025732811113	0.38417200326035
MAP2	CD8T	LPS	PC1_zscore	0.0730621914746409	0.0353576669076911	1.76239754179595
MAP2	CD8T	IAV	PC1_zscore	0.133327987253387	0.00138495063327801	2.79401469237163
MAP2	CD8T	Tcruzi	PC1_zscore	0.0167628469577106	0.342975384402003	0.40089630987368
MAP2	monocyte	NI	PC1_zscore	-0.100543765602734	0.0116106198324848	-2.14929196018915
MAP2	monocyte	LPS	PC1_zscore	-0.0797717636185941	0.04148591309132	-1.6857497539342
MAP2	monocyte	IAV	PC1_zscore	-0.092533846323782	0.0224970430431025	-1.93454652704569
MAP2	monocyte	Tcruzi	PC1_zscore	-0.102156340778078	0.0127067907859445	-2.12228851658033
MAP2	B	NI	PC1_zscore	0.0389085818426719	0.16232001483774	0.976111725873865
MAP2	B	LPS	PC1_zscore	-0.00248255050252444	0.474769141397611	-0.0600932999023015
MAP2	B	IAV	PC1_zscore	0.00731476142134175	0.430215737131057	0.183485545205472
MAP2	B	Tcruzi	PC1_zscore	-0.0577312522843941	0.092929575780781	-1.29533058325818
MAP2	CD4T	NI	PC1_zscore	0.0968704390196365	0.0148165209550501	2.04934612786549
MAP2	CD4T	LPS	PC1_zscore	0.0468021133804378	0.16007083228115	0.986523058008941
MAP2	CD4T	IAV	PC1_zscore	0.129589467356795	0.00382867354177151	2.47440867483759
MAP2	CD4T	Tcruzi	PC1_zscore	0.0408824902337411	0.184556611256144	0.89114186972902
WNT10A	NK	NI	PC1_zscore	0.060313685766256	0.0770383054626084	1.41218840138592
WNT10A	NK	LPS	PC1_zscore	-0.0396559325099885	0.180551878130424	-0.911015529854995
WNT10A	NK	IAV	PC1_zscore	0.0316531269778681	0.236358000959074	0.718709164629315
WNT10A	NK	Tcruzi	PC1_zscore	0.00956589552982098	0.41374584906631	0.220270732658598
WNT10A	CD8T	NI	PC1_zscore	-0.0385725197148856	0.21233888857155	-0.7977247121344
WNT10A	CD8T	LPS	PC1_zscore	-0.00141558680640349	0.488600089324948	-0.0300271329465335
WNT10A	CD8T	IAV	PC1_zscore	0.0303761367691231	0.276017666678027	0.596098562378835
WNT10A	CD8T	Tcruzi	PC1_zscore	-0.0204697012452111	0.334995486988533	-0.427237780802126
WNT10A	monocyte	NI	PC1_zscore	-0.107683416615952	0.00649647391082575	-2.42332326399775
WNT10A	monocyte	LPS	PC1_zscore	-0.122593237180909	0.00343544218157033	-2.63042848569305
WNT10A	monocyte	IAV	PC1_zscore	-0.130178365437208	0.00191804451319144	-2.80364186765524
WNT10A	monocyte	Tcruzi	PC1_zscore	-0.105173226021375	0.00983289935189879	-2.27367093214134
WNT10A	B	NI	PC1_zscore	0.110824617799939	0.00192670400055197	2.79513268897884
WNT10A	B	LPS	PC1_zscore	-0.0120989065028054	0.379284287243342	-0.304087389025888
WNT10A	B	IAV	PC1_zscore	0.00227461491056203	0.481555062285799	0.0511807673888221
WNT10A	B	Tcruzi	PC1_zscore	0.0798922965548737	0.0245503814704149	1.92906592382105
WNT10A	CD4T	NI	PC1_zscore	0.0444694263279757	0.124935240447525	1.14537078296777
WNT10A	CD4T	LPS	PC1_zscore	-0.132040321465329	0.000916028041034744	-3.01435564448752
WNT10A	CD4T	IAV	PC1_zscore	-0.0755126028352291	0.0432549971125524	-1.69181790095675
WNT10A	CD4T	Tcruzi	PC1_zscore	0.0385283220709767	0.160762267593131	0.989873915897045
NHEJ1	NK	NI	PC1_zscore	0.0349568400910304	0.125142154535724	1.03634670813173
NHEJ1	NK	LPS	PC1_zscore	0.0118254011592972	0.344071428364494	0.433835082518264
NHEJ1	NK	IAV	PC1_zscore	0.0180212246334523	0.272008751508221	0.632566147679928
NHEJ1	NK	Tcruzi	PC1_zscore	-0.0109577546135326	0.364634681625183	-0.406803360696063
NHEJ1	CD8T	NI	PC1_zscore	0.0352011810650409	0.1292368045851	1.06926681262225
NHEJ1	CD8T	LPS	PC1_zscore	0.0187891504037605	0.255705804180317	0.67905350192179
NHEJ1	CD8T	IAV	PC1_zscore	0.0301031885666952	0.1651725437134	0.908318353131302
NHEJ1	CD8T	Tcruzi	PC1_zscore	-0.00171053318664197	0.492806024649013	-0.0657171242330411
NHEJ1	monocyte	NI	PC1_zscore	-0.00245873620778547	0.469206450341553	-0.110426675151141
NHEJ1	monocyte	LPS	PC1_zscore	-0.00231687193487383	0.470132132392035	-0.0916483895427959
NHEJ1	monocyte	IAV	PC1_zscore	-0.0184350240565607	0.270339809802246	-0.637190273474317
NHEJ1	monocyte	Tcruzi	PC1_zscore	-0.00960280996326468	0.366142278422714	-0.38772754831211
NHEJ1	B	NI	PC1_zscore	0.0075124925568869	0.386205701291529	0.328387717536757
NHEJ1	B	LPS	PC1_zscore	-0.00532657567692526	0.428050099667262	-0.215811026765779
NHEJ1	B	IAV	PC1_zscore	-0.00297750922189313	0.46201718483631	-0.123710289995512
NHEJ1	B	Tcruzi	PC1_zscore	-0.0116571673678721	0.334409009875879	-0.47020655539988
NHEJ1	CD4T	NI	PC1_zscore	-0.0113860372772874	0.292584845036464	-0.58247427853795
NHEJ1	CD4T	LPS	PC1_zscore	-0.00341363093959006	0.445947353184613	-0.169695765785261
NHEJ1	CD4T	IAV	PC1_zscore	0.00420118619666106	0.431129324003541	0.204043321313505
NHEJ1	CD4T	Tcruzi	PC1_zscore	0.010922995986497	0.303452974527766	0.544999829082063
SERPINE2	NK	NI	PC1_zscore	0.132584143625146	0.00778337083618433	2.4085467680926
SERPINE2	NK	LPS	PC1_zscore	0.176552383283736	0.000761160881411734	3.17226957323896
SERPINE2	NK	IAV	PC1_zscore	0.155227130086181	0.00295883449108337	2.74123677451856
SERPINE2	NK	Tcruzi	PC1_zscore	0.161823386701919	0.00229328262883449	2.81872651985753
SERPINE2	CD8T	NI	PC1_zscore	0.380080770219862	8.0101271856908e-12	6.59456738648477
SERPINE2	CD8T	LPS	PC1_zscore	0.214976610531463	0.000103476089194003	3.69033093296064
SERPINE2	CD8T	IAV	PC1_zscore	0.292347781282423	1.43172302330871e-06	4.60186950247605
SERPINE2	CD8T	Tcruzi	PC1_zscore	0.21489325801165	0.000112790768598136	3.66868894893907
SERPINE2	monocyte	NI	PC1_zscore	-0.100389010432429	0.0679191017359781	-1.48321719048844
SERPINE2	monocyte	LPS	PC1_zscore	0.188406262064603	0.00169367171193475	2.89322166832099
SERPINE2	monocyte	IAV	PC1_zscore	-0.047028521773211	0.248861189837367	-0.678939031403016
SERPINE2	monocyte	Tcruzi	PC1_zscore	-0.0918235953971584	0.0910522963821722	-1.32943659459385
SERPINE2	B	NI	PC1_zscore	0.0200522841399667	0.365676605811817	0.341124557770259
SERPINE2	B	LPS	PC1_zscore	-0.0537006040267627	0.187835457008252	-0.885892552919322
SERPINE2	B	IAV	PC1_zscore	0.067455394950034	0.134635913225867	1.10323159935347
SERPINE2	B	Tcruzi	PC1_zscore	0.00336227572058134	0.476782015308019	0.0569119677102896
SERPINE2	CD4T	NI	PC1_zscore	0.330206769088444	3.67598074635122e-09	5.53660706145941
SERPINE2	CD4T	LPS	PC1_zscore	0.323063892697475	1.06795158427369e-08	5.47370935803704
SERPINE2	CD4T	IAV	PC1_zscore	0.278378698668919	3.56158371838698e-07	4.87202340709572
SERPINE2	CD4T	Tcruzi	PC1_zscore	0.38652308511227	4.16585125406953e-11	6.14870944705964
IRS1	NK	NI	PC1_zscore	0.0693582154773506	0.0457286698314533	1.65124540276837
IRS1	NK	LPS	PC1_zscore	0.136148285125739	0.000728788996915665	3.02349724005118
IRS1	NK	IAV	PC1_zscore	0.0417275871143394	0.154634442688276	1.01035088383098
IRS1	NK	Tcruzi	PC1_zscore	0.0669702926983074	0.0560845926691712	1.56456760372425
IRS1	CD8T	NI	PC1_zscore	0.11637155684236	0.00482224318261482	2.51140795769526
IRS1	CD8T	LPS	PC1_zscore	0.105185547218247	0.010151829399449	2.23579247818593
IRS1	CD8T	IAV	PC1_zscore	0.110694355401493	0.0111945035604175	2.18718419349589
IRS1	CD8T	Tcruzi	PC1_zscore	0.108636805190894	0.00879955679695781	2.29699341320086
IRS1	monocyte	NI	PC1_zscore	-0.0298516586090684	0.242098552490995	-0.698082839436961
IRS1	monocyte	LPS	PC1_zscore	-0.0795806391311143	0.0399008848650493	-1.70656427648488
IRS1	monocyte	IAV	PC1_zscore	-0.0694561397817733	0.0616695301311472	-1.51314425597658
IRS1	monocyte	Tcruzi	PC1_zscore	-0.0965534551367598	0.01704441546947	-2.02308792377151
IRS1	B	NI	PC1_zscore	0.0345405069421009	0.173267314146395	0.936507134026955
IRS1	B	LPS	PC1_zscore	0.074709537554036	0.0246252003339072	1.92545323659622
IRS1	B	IAV	PC1_zscore	0.0607584108378132	0.0473685575428302	1.643452044993
IRS1	B	Tcruzi	PC1_zscore	0.0345430202494667	0.192274325091725	0.864528891943473
IRS1	CD4T	NI	PC1_zscore	0.0346363783791201	0.226425897742224	0.738341334137995
IRS1	CD4T	LPS	PC1_zscore	0.138103627788399	0.000484105114973073	3.10454722130271
IRS1	CD4T	IAV	PC1_zscore	0.127233174563471	0.000302604063159477	3.25857467775174
IRS1	CD4T	Tcruzi	PC1_zscore	0.0471378372937509	0.155609596234016	0.997544312389261
COL4A4	NK	NI	PC1_zscore	0.0243506410247787	0.262631294038993	0.634553317056907
COL4A4	NK	LPS	PC1_zscore	0.00955567324259759	0.40559036085128	0.239264063383411
COL4A4	NK	IAV	PC1_zscore	0.0283447347108795	0.241045350039238	0.701039773016561
COL4A4	NK	Tcruzi	PC1_zscore	0.0265280668341828	0.252684458359684	0.66420972435279
COL4A4	CD8T	NI	PC1_zscore	0.00222369453387679	0.476317573442827	0.055860259301009
COL4A4	CD8T	LPS	PC1_zscore	0.0456271233150798	0.122279752829975	1.13476746586887
COL4A4	CD8T	IAV	PC1_zscore	0.084906195643956	0.0247100326790468	1.79410729739068
COL4A4	CD8T	Tcruzi	PC1_zscore	0.0109699026634825	0.391776793996735	0.272743210663891
COL4A4	monocyte	NI	PC1_zscore	-0.0722204589953729	0.0371908321049291	-1.65295602788121
COL4A4	monocyte	LPS	PC1_zscore	-0.0414865451215803	0.155452824173418	-0.993991379077101
COL4A4	monocyte	IAV	PC1_zscore	-0.0792543815403627	0.0384304633064139	-1.64417411678889
COL4A4	monocyte	Tcruzi	PC1_zscore	-0.0884506994497279	0.02141998448115	-1.82790291940507
COL4A4	B	NI	PC1_zscore	0.0401941496697952	0.0909292774265648	1.30493888078487
COL4A4	B	LPS	PC1_zscore	-0.0354366261532059	0.136925470690729	-1.08093433288855
COL4A4	B	IAV	PC1_zscore	-0.00258315276624965	0.468503618994812	-0.0723748895867911
COL4A4	B	Tcruzi	PC1_zscore	0.0178737090669939	0.301251681038247	0.530392597322669
COL4A4	CD4T	NI	PC1_zscore	-0.00836429381893758	0.414629594703007	-0.226931383992854
COL4A4	CD4T	LPS	PC1_zscore	0.0777824925075246	0.0269703757936765	1.80229806954664
COL4A4	CD4T	IAV	PC1_zscore	-0.0273513437333172	0.232222200160765	-0.724806333326871
COL4A4	CD4T	Tcruzi	PC1_zscore	0.000678800244625589	0.489959297372945	0.0181808976969849
COL4A3	NK	NI	PC1_zscore	0.0298830974167249	0.204371373896574	0.818608659707721
COL4A3	NK	LPS	PC1_zscore	0.0461750163247501	0.113890188311314	1.19082146617758
COL4A3	NK	IAV	PC1_zscore	0.0528454819303017	0.0841952338327702	1.35017441630526
COL4A3	NK	Tcruzi	PC1_zscore	0.0315767231831834	0.200306594225785	0.831423538886051
COL4A3	CD8T	NI	PC1_zscore	0.046018948212998	0.131892735953702	1.10494990481586
COL4A3	CD8T	LPS	PC1_zscore	0.115762922557819	0.00356775866058295	2.46994584545463
COL4A3	CD8T	IAV	PC1_zscore	0.125062892050102	0.00295491352228908	2.4743687670028
COL4A3	CD8T	Tcruzi	PC1_zscore	-0.0217805568142315	0.3070305132408	-0.514750550436912
COL4A3	monocyte	NI	PC1_zscore	-0.0819111519706848	0.0270937672591059	-1.81745352189951
COL4A3	monocyte	LPS	PC1_zscore	-0.0432466603488699	0.161798056380945	-0.975904120769511
COL4A3	monocyte	IAV	PC1_zscore	-0.0547562442083529	0.114474461049395	-1.17983171056926
COL4A3	monocyte	Tcruzi	PC1_zscore	-0.0700406073874422	0.0570002616249308	-1.51383178346664
COL4A3	B	NI	PC1_zscore	0.0787663227372802	0.00779979620391157	2.30215588966092
COL4A3	B	LPS	PC1_zscore	0.0276464752163588	0.20778704809644	0.813676058754284
COL4A3	B	IAV	PC1_zscore	0.0412262833887438	0.147044859910365	1.03607450614703
COL4A3	B	Tcruzi	PC1_zscore	0.00579354091169413	0.433675870927097	0.166575123041572
COL4A3	CD4T	NI	PC1_zscore	0.0611517452498104	0.0657859647584361	1.45084346508915
COL4A3	CD4T	LPS	PC1_zscore	0.0301845659347405	0.232673794040631	0.720454286152642
COL4A3	CD4T	IAV	PC1_zscore	0.00658276107873778	0.434843967974196	0.15765937212715
COL4A3	CD4T	Tcruzi	PC1_zscore	0.0117093552930259	0.386250184055736	0.285478157597112
PDCD1	NK	NI	PC1_zscore	0.00599632030309147	0.44006208002456	0.151133305224876
PDCD1	NK	LPS	PC1_zscore	-0.00882603364266196	0.413889614374987	-0.217013791822302
PDCD1	NK	IAV	PC1_zscore	-0.00544127859411642	0.44703640694238	-0.132939124358242
PDCD1	NK	Tcruzi	PC1_zscore	0.045507360087718	0.13702025965283	1.09170932067463
PDCD1	CD8T	NI	PC1_zscore	-0.0176438224830857	0.374632260000021	-0.320340529056456
PDCD1	CD8T	LPS	PC1_zscore	0.137727950269959	0.00782277807552325	2.3187680095274
PDCD1	CD8T	IAV	PC1_zscore	0.112601011944675	0.0325684683801744	1.79229471918634
PDCD1	CD8T	Tcruzi	PC1_zscore	0.0301721817038982	0.301570807249447	0.519240885886411
PDCD1	monocyte	NI	PC1_zscore	-0.203980310431872	0.000358625432495874	-3.13245465853001
PDCD1	monocyte	LPS	PC1_zscore	-0.271547073108945	3.95711049372416e-06	-4.08590017344515
PDCD1	monocyte	IAV	PC1_zscore	-0.140080255632005	0.00890744232937113	-2.30767016669645
PDCD1	monocyte	Tcruzi	PC1_zscore	-0.166474995808324	0.0024602489108787	-2.66712752957199
PDCD1	B	NI	PC1_zscore	-0.00991030052135147	0.426082642630732	-0.1838404643102
PDCD1	B	LPS	PC1_zscore	0.0960407761451024	0.0421720346933696	1.68991062324327
PDCD1	B	IAV	PC1_zscore	0.090023089260554	0.0524207936744847	1.5882593540575
PDCD1	B	Tcruzi	PC1_zscore	0.0980114023027522	0.0374243654193214	1.74053180208706
PDCD1	CD4T	NI	PC1_zscore	-0.0918617197570095	0.0144301811827763	-2.14886792659808
PDCD1	CD4T	LPS	PC1_zscore	-0.0762379350708603	0.0204888915276543	-2.03704846062569
PDCD1	CD4T	IAV	PC1_zscore	-0.0312805691912464	0.199384791806572	-0.84272627049188
PDCD1	CD4T	Tcruzi	PC1_zscore	-0.0709227296667469	0.0438917839797517	-1.69194449009886
CHL1	NK	NI	PC1_zscore	0.0335131766558902	0.142812742003745	1.06376381863123
CHL1	NK	LPS	PC1_zscore	0.0149138418396034	0.322473215330611	0.459155686386063
CHL1	NK	IAV	PC1_zscore	0.0446363945710033	0.0867114601604029	1.3530411251295
CHL1	NK	Tcruzi	PC1_zscore	0.0473393709594535	0.0752805860672205	1.42628550404783
CHL1	CD8T	NI	PC1_zscore	-0.00701961226802552	0.423299443402369	-0.195993365918973
CHL1	CD8T	LPS	PC1_zscore	0.0973683940327679	0.00296961666541141	2.6556537577267
CHL1	CD8T	IAV	PC1_zscore	0.12581388691752	0.000469392606910661	3.11380322374846
CHL1	CD8T	Tcruzi	PC1_zscore	-0.0402901828937058	0.13911501324581	-1.08015758321581
CHL1	monocyte	NI	PC1_zscore	-0.105867603255802	0.00480987350414575	-2.45465256214319
CHL1	monocyte	LPS	PC1_zscore	-0.103380031283927	0.00748843882030448	-2.34701645746179
CHL1	monocyte	IAV	PC1_zscore	-0.140269488008618	0.00072551649923458	-2.97475825743848
CHL1	monocyte	Tcruzi	PC1_zscore	-0.132948367024951	0.000961643802574463	-2.87755252284933
CHL1	B	NI	PC1_zscore	0.0436334788610011	0.124740501303669	1.1401111731411
CHL1	B	LPS	PC1_zscore	-0.0382888083077345	0.180385363245087	-0.908147405494704
CHL1	B	IAV	PC1_zscore	-0.0424122619804915	0.166448962096759	-0.958367686183345
CHL1	B	Tcruzi	PC1_zscore	-0.0147755000436042	0.358913048140574	-0.358232675461319
CHL1	CD4T	NI	PC1_zscore	0.0121218108091112	0.365923473609692	0.338947266926133
CHL1	CD4T	LPS	PC1_zscore	-0.0125946820424906	0.369207665091965	-0.335896753107484
CHL1	CD4T	IAV	PC1_zscore	0.006596031931634	0.428969634878382	0.178545131674548
CHL1	CD4T	Tcruzi	PC1_zscore	-0.00104183715828123	0.488444359542263	-0.0285430494878426
LMCD1	NK	NI	PC1_zscore	0.0301810425807448	0.147840965842662	1.06345114362094
LMCD1	NK	LPS	PC1_zscore	0.0375224042042019	0.109623813685706	1.24509874893343
LMCD1	NK	IAV	PC1_zscore	0.0201700915118796	0.249196644779049	0.702740975097579
LMCD1	NK	Tcruzi	PC1_zscore	0.0228813086268186	0.218146922079742	0.798929387694421
LMCD1	CD8T	NI	PC1_zscore	-0.00866550193811361	0.414252236738554	-0.259469167662334
LMCD1	CD8T	LPS	PC1_zscore	0.0570652531296736	0.0559510289241211	1.56326998829778
LMCD1	CD8T	IAV	PC1_zscore	0.0998922095723042	0.00844202660054417	2.06196801492601
LMCD1	CD8T	Tcruzi	PC1_zscore	-0.0120345178037372	0.377639940198595	-0.355023924463546
LMCD1	monocyte	NI	PC1_zscore	-0.048135973208336	0.110917296165778	-1.20283766358196
LMCD1	monocyte	LPS	PC1_zscore	-0.0429634867410919	0.149692499261826	-1.04370002069904
LMCD1	monocyte	IAV	PC1_zscore	-0.0237615733080739	0.280563462215974	-0.616529414084907
LMCD1	monocyte	Tcruzi	PC1_zscore	-0.0170484772344524	0.326297768298678	-0.470193100421924
LMCD1	B	NI	PC1_zscore	0.0267423574045228	0.229353863926277	0.75760834119733
LMCD1	B	LPS	PC1_zscore	-0.0203955882453329	0.308225997063904	-0.541589836177979
LMCD1	B	IAV	PC1_zscore	-0.0086586036864574	0.419851239651614	-0.234521670409241
LMCD1	B	Tcruzi	PC1_zscore	-0.000480376442346105	0.505688682158182	-0.0138063296270358
LMCD1	CD4T	NI	PC1_zscore	0.0533078773635209	0.0726657872064518	1.40152317676863
LMCD1	CD4T	LPS	PC1_zscore	0.0176609621969463	0.313565439101276	0.505388767688423
LMCD1	CD4T	IAV	PC1_zscore	0.0203620506719006	0.285093496959695	0.590211954056907
LMCD1	CD4T	Tcruzi	PC1_zscore	0.000818989628951351	0.496744102057332	0.0250524382356715
KCNH8	NK	NI	PC1_zscore	0.0290850300480078	0.184426107722315	0.895292146143524
KCNH8	NK	LPS	PC1_zscore	0.0413021497350086	0.110206859816915	1.21205223986579
KCNH8	NK	IAV	PC1_zscore	0.0120770916495138	0.358325722860958	0.36280138306799
KCNH8	NK	Tcruzi	PC1_zscore	0.0236639307888667	0.240158154713294	0.705164529776656
KCNH8	CD8T	NI	PC1_zscore	-0.0129511101467351	0.369584499992476	-0.342917271877146
KCNH8	CD8T	LPS	PC1_zscore	0.0711575822132092	0.0337177303114866	1.73606371438485
KCNH8	CD8T	IAV	PC1_zscore	0.111906760332633	0.00618437447543401	2.27600868214671
KCNH8	CD8T	Tcruzi	PC1_zscore	0.0215003661617192	0.289352627141809	0.557616379696164
KCNH8	monocyte	NI	PC1_zscore	-0.0720138535255448	0.0544162514835183	-1.4970949098474
KCNH8	monocyte	LPS	PC1_zscore	0.0205917457365983	0.321297836090971	0.479528428412871
KCNH8	monocyte	IAV	PC1_zscore	-0.0616461518475093	0.0926172971644612	-1.27592295941433
KCNH8	monocyte	Tcruzi	PC1_zscore	-0.0580728004878589	0.0941643975251991	-1.26199491332879
KCNH8	B	NI	PC1_zscore	-0.060958793769197	0.0503982279201567	-1.56185851451264
KCNH8	B	LPS	PC1_zscore	0.00102186251417082	0.486189056262368	0.0299535420138622
KCNH8	B	IAV	PC1_zscore	-0.033707555476658	0.174389943011283	-0.932001946996622
KCNH8	B	Tcruzi	PC1_zscore	-0.0171895700666049	0.336280924180374	-0.435417463775549
KCNH8	CD4T	NI	PC1_zscore	0.0714012244392368	0.0359604002438221	1.67900626002573
KCNH8	CD4T	LPS	PC1_zscore	0.0333047842247106	0.202670577857688	0.827312526528575
KCNH8	CD4T	IAV	PC1_zscore	0.0329601345250435	0.199068300201051	0.840068857357915
KCNH8	CD4T	Tcruzi	PC1_zscore	0.0169453136666283	0.328485857974296	0.44534111910859
SGO1	NK	NI	PC1_zscore	-0.00977086043321603	0.41593548655041	-0.371554424849407
SGO1	NK	LPS	PC1_zscore	0.0242556362857393	0.272707368493603	0.738729254271506
SGO1	NK	IAV	PC1_zscore	0.0221676117441412	0.288016424126748	0.697446669841335
SGO1	NK	Tcruzi	PC1_zscore	0.0048783845178808	0.47385221308077	0.191064226762036
SGO1	CD8T	NI	PC1_zscore	-0.00284419169163634	0.514216259630458	-0.105824379455119
SGO1	CD8T	LPS	PC1_zscore	0.00913149366255535	0.41712342993081	0.349799869765991
SGO1	CD8T	IAV	PC1_zscore	0.0511766132507762	0.110235165792845	0.985659129863702
SGO1	CD8T	Tcruzi	PC1_zscore	0.0164784585834304	0.337248129316762	0.570532850134565
SGO1	monocyte	NI	PC1_zscore	-0.0250092985958006	0.254596476760759	-0.778089676513704
SGO1	monocyte	LPS	PC1_zscore	-0.0131203737421552	0.374742572544747	-0.454576469365653
SGO1	monocyte	IAV	PC1_zscore	-0.00863671211355826	0.431668913164438	-0.309539052483829
SGO1	monocyte	Tcruzi	PC1_zscore	-0.0227039143269867	0.279238082823946	-0.716004241065484
SGO1	B	NI	PC1_zscore	0.00284120422180987	0.495724602530529	0.135408984951452
SGO1	B	LPS	PC1_zscore	0.00761199681697536	0.428622127864601	0.328328670600474
SGO1	B	IAV	PC1_zscore	-0.00194060373997631	0.513480212706934	-0.0872446613110164
SGO1	B	Tcruzi	PC1_zscore	0.00448194242587596	0.470720886220774	0.20286709934724
SGO1	CD4T	NI	PC1_zscore	0.00615990907660912	0.439728441852897	0.27786581271681
SGO1	CD4T	LPS	PC1_zscore	0.00833296189600824	0.421254629569707	0.343996083158596
SGO1	CD4T	IAV	PC1_zscore	0.00920311841199948	0.407202638011782	0.382424315664944
SGO1	CD4T	Tcruzi	PC1_zscore	-0.0108342321168297	0.388323432518406	-0.446168090300713
THRB	NK	NI	PC1_zscore	0.0343991139682575	0.153035220623313	1.04753679969534
THRB	NK	LPS	PC1_zscore	0.0587171681330528	0.0532537569693237	1.57999224124971
THRB	NK	IAV	PC1_zscore	0.0361059029581915	0.145968610454701	1.07290773492178
THRB	NK	Tcruzi	PC1_zscore	0.0279594449212367	0.205214625527148	0.837856398994405
THRB	CD8T	NI	PC1_zscore	0.0226365231298851	0.263959160474466	0.638420031242946
THRB	CD8T	LPS	PC1_zscore	0.0698483512731323	0.0368992316084739	1.70788830895317
THRB	CD8T	IAV	PC1_zscore	0.0942486522926265	0.0111512720251591	1.85308854737852
THRB	CD8T	Tcruzi	PC1_zscore	0.0254614955340316	0.24492786235643	0.704622685668467
THRB	monocyte	NI	PC1_zscore	0.0299072436513461	0.221732760799667	0.796553005812853
THRB	monocyte	LPS	PC1_zscore	-0.0102662952666278	0.448634790820393	-0.213889136421622
THRB	monocyte	IAV	PC1_zscore	0.0479422450284822	0.114945226600104	1.20124354324103
THRB	monocyte	Tcruzi	PC1_zscore	0.0108685295387243	0.394530580786156	0.262075382244551
THRB	B	NI	PC1_zscore	0.0470703431388723	0.117222914200394	1.16815575460381
THRB	B	LPS	PC1_zscore	0.04484045497838	0.133056657173668	1.10007353868172
THRB	B	IAV	PC1_zscore	0.0444073803565961	0.131167895449755	1.10648671159296
THRB	B	Tcruzi	PC1_zscore	0.0530226243864276	0.0931344391109165	1.2691305475746
THRB	CD4T	NI	PC1_zscore	0.0192916408364864	0.297359033371203	0.537972003557158
THRB	CD4T	LPS	PC1_zscore	0.0334639955464572	0.178138206966852	0.936267676896206
THRB	CD4T	IAV	PC1_zscore	0.009500032926657	0.395102635939604	0.253513955132052
THRB	CD4T	Tcruzi	PC1_zscore	0.00678252829915978	0.427121428860321	0.176196153616249
OSBPL10	NK	NI	PC1_zscore	-0.0147534567952905	0.31609268411115	-0.474406594466022
OSBPL10	NK	LPS	PC1_zscore	-0.0269927555652793	0.2043289023205	-0.804108010096513
OSBPL10	NK	IAV	PC1_zscore	-0.0186968190341875	0.280514453719331	-0.570666233428338
OSBPL10	NK	Tcruzi	PC1_zscore	0.00889580370798316	0.400839988414387	0.275736882205739
OSBPL10	CD8T	NI	PC1_zscore	-0.0150808975360488	0.329303482640888	-0.443455105710537
OSBPL10	CD8T	LPS	PC1_zscore	0.0156761227916976	0.322067387357528	0.475568817519079
OSBPL10	CD8T	IAV	PC1_zscore	0.0235743694682625	0.256200091258374	0.661999459107226
OSBPL10	CD8T	Tcruzi	PC1_zscore	0.0037396143964717	0.461644913426217	0.110727262704567
OSBPL10	monocyte	NI	PC1_zscore	0.0161725211341426	0.320766496135194	0.484666008202537
OSBPL10	monocyte	LPS	PC1_zscore	-0.0186347714390119	0.292862633346445	-0.533006514839784
OSBPL10	monocyte	IAV	PC1_zscore	0.0391801835553994	0.148849561737318	1.00456154054205
OSBPL10	monocyte	Tcruzi	PC1_zscore	0.0104658041316346	0.391177014144482	0.30669653149621
OSBPL10	B	NI	PC1_zscore	-0.00852392999832382	0.292321801767184	-0.549780072811503
OSBPL10	B	LPS	PC1_zscore	-0.0624898815512058	0.000500712446929397	-3.368576986008
OSBPL10	B	IAV	PC1_zscore	-0.044417113023988	0.011978442556933	-2.13766002093525
OSBPL10	B	Tcruzi	PC1_zscore	-0.0131285081831261	0.225084785086773	-0.752202852272098
OSBPL10	CD4T	NI	PC1_zscore	0.00187876421238286	0.477484832366951	0.0679300511101147
OSBPL10	CD4T	LPS	PC1_zscore	0.0140385201202585	0.325713754167802	0.470008353803216
OSBPL10	CD4T	IAV	PC1_zscore	-0.0439693477528469	0.0690820258960986	-1.39377858587024
OSBPL10	CD4T	Tcruzi	PC1_zscore	-0.00642429546209219	0.405239047153356	-0.227787258032176
ZNF860	NK	NI	PC1_zscore	0.0389854854758126	0.09829016750021	1.28762196991418
ZNF860	NK	LPS	PC1_zscore	0.0515018399339932	0.0491083381157308	1.64649521377289
ZNF860	NK	IAV	PC1_zscore	0.03475224597212	0.13365066847475	1.10702695120379
ZNF860	NK	Tcruzi	PC1_zscore	0.0384722724169312	0.111579183324583	1.21444065218616
ZNF860	CD8T	NI	PC1_zscore	-0.0379635581387044	0.144690584323416	-1.05745965565258
ZNF860	CD8T	LPS	PC1_zscore	0.121548073004601	0.000276444843801544	3.33543441801298
ZNF860	CD8T	IAV	PC1_zscore	0.135081559302542	0.000150471745610257	3.4375070327314
ZNF860	CD8T	Tcruzi	PC1_zscore	-0.0179272622777143	0.312489267974045	-0.490771084625945
ZNF860	monocyte	NI	PC1_zscore	-0.0971450391291696	0.00926520209455772	-2.28363271353546
ZNF860	monocyte	LPS	PC1_zscore	-0.117687808821905	0.00327297705657803	-2.62889709443577
ZNF860	monocyte	IAV	PC1_zscore	-0.0472360167167926	0.132758021050789	-1.10774026498314
ZNF860	monocyte	Tcruzi	PC1_zscore	-0.118787622550818	0.00280687313536832	-2.65676143377849
ZNF860	B	NI	PC1_zscore	0.0127784597466536	0.305345454863319	0.508546098234464
ZNF860	B	LPS	PC1_zscore	-0.0890162005800572	0.000586474581957597	-3.20960784505339
ZNF860	B	IAV	PC1_zscore	-0.0777463477686279	0.00770460102021953	-2.38897747190365
ZNF860	B	Tcruzi	PC1_zscore	-0.016215648972534	0.289524622992514	-0.553979359438109
ZNF860	CD4T	NI	PC1_zscore	0.028936736017821	0.2049812083381	0.821408220488829
ZNF860	CD4T	LPS	PC1_zscore	0.00248914775556805	0.472501826206997	0.0677484338030989
ZNF860	CD4T	IAV	PC1_zscore	-0.0429654349255693	0.118972563878527	-1.17510450502383
ZNF860	CD4T	Tcruzi	PC1_zscore	0.0222673456490058	0.268535709438381	0.617113431287838
TTC21A	NK	NI	PC1_zscore	0.0614633200470718	0.0960487028103557	1.28965385509691
TTC21A	NK	LPS	PC1_zscore	0.132368382006974	0.00303646590037979	2.6446350807801
TTC21A	NK	IAV	PC1_zscore	0.0146081047384102	0.375246299313824	0.31191912585358
TTC21A	NK	Tcruzi	PC1_zscore	0.0802320600619852	0.0493992145133976	1.62420546676542
TTC21A	CD8T	NI	PC1_zscore	0.0446306413848542	0.190861533374704	0.869597637687437
TTC21A	CD8T	LPS	PC1_zscore	0.136159508104851	0.0028086618194201	2.64439156335076
TTC21A	CD8T	IAV	PC1_zscore	0.0927497657684772	0.0337271616566235	1.79178682132085
TTC21A	CD8T	Tcruzi	PC1_zscore	0.00918872688467854	0.427605366491712	0.175091214023023
TTC21A	monocyte	NI	PC1_zscore	0.0239398793401204	0.277483820845185	0.588331338212082
TTC21A	monocyte	LPS	PC1_zscore	0.00988786294461353	0.406088191137716	0.233568268330307
TTC21A	monocyte	IAV	PC1_zscore	0.0503896127310183	0.0928671924991819	1.31774617097946
TTC21A	monocyte	Tcruzi	PC1_zscore	0.0202081383278324	0.323257287109823	0.458346060170052
TTC21A	B	NI	PC1_zscore	0.019517698807005	0.24614967630025	0.685513550026995
TTC21A	B	LPS	PC1_zscore	0.0489676552754982	0.0448381854074252	1.69171045672416
TTC21A	B	IAV	PC1_zscore	-0.0262518222980677	0.202180014766119	-0.833629225908585
TTC21A	B	Tcruzi	PC1_zscore	0.021766995409655	0.255878785101508	0.655177182662381
TTC21A	CD4T	NI	PC1_zscore	0.0605016341530441	0.120964171849486	1.15381947833975
TTC21A	CD4T	LPS	PC1_zscore	0.222286896873241	2.34322330485401e-06	4.32860286531501
TTC21A	CD4T	IAV	PC1_zscore	0.161479557719527	8.65287366991671e-06	4.12581946584893
TTC21A	CD4T	Tcruzi	PC1_zscore	0.0532783036213545	0.159777373189664	0.981997525025499
ACY1	NK	NI	PC1_zscore	-0.0160113778912059	0.335750665865834	-0.486887155771643
ACY1	NK	LPS	PC1_zscore	0.0197465966793387	0.291464967639144	0.579772012850243
ACY1	NK	IAV	PC1_zscore	0.0169345551096678	0.320722757999248	0.50257523621205
ACY1	NK	Tcruzi	PC1_zscore	0.0292533191092816	0.208948109231995	0.82983209580707
ACY1	CD8T	NI	PC1_zscore	0.0468354308955688	0.12262306146996	1.14651652907047
ACY1	CD8T	LPS	PC1_zscore	0.0461009499534262	0.119395638471322	1.13850670626137
ACY1	CD8T	IAV	PC1_zscore	0.0370359899385209	0.173220664797163	0.934060672280588
ACY1	CD8T	Tcruzi	PC1_zscore	0.047514066706577	0.119500812847792	1.14987157191461
ACY1	monocyte	NI	PC1_zscore	-0.00898400618690535	0.398671930200372	-0.29366944757974
ACY1	monocyte	LPS	PC1_zscore	-0.0259350418022989	0.248375367171139	-0.716327860783692
ACY1	monocyte	IAV	PC1_zscore	-0.0789750746307319	0.0501782082034161	-1.41681808782224
ACY1	monocyte	Tcruzi	PC1_zscore	-0.0261090078159145	0.236788602419262	-0.752464217181278
ACY1	B	NI	PC1_zscore	0.0330499618663902	0.165218202716262	0.974193058974588
ACY1	B	LPS	PC1_zscore	-0.0227089086704526	0.267520559589878	-0.67074541702418
ACY1	B	IAV	PC1_zscore	0.0276596161471244	0.226568189432759	0.782595193178373
ACY1	B	Tcruzi	PC1_zscore	-0.0009450990558181	0.50273314554728	-0.0308626875929193
ACY1	CD4T	NI	PC1_zscore	0.0179967771395525	0.27418081747684	0.638931439578423
ACY1	CD4T	LPS	PC1_zscore	0.0273163011862583	0.188154611837882	0.915700000176808
ACY1	CD4T	IAV	PC1_zscore	0.00807909808868813	0.398381551708215	0.278894876748434
ACY1	CD4T	Tcruzi	PC1_zscore	0.0239774443928379	0.214218756150993	0.820326257603014
TLR9	NK	NI	PC1_zscore	0.0333735293068624	0.128398272090805	1.13185743185611
TLR9	NK	LPS	PC1_zscore	0.0442977473354165	0.0717263291624805	1.45945730984045
TLR9	NK	IAV	PC1_zscore	0.0487974025860364	0.055361144009983	1.58858711725556
TLR9	NK	Tcruzi	PC1_zscore	0.0263072278341713	0.196665953280152	0.852165091257182
TLR9	CD8T	NI	PC1_zscore	-0.0406754971479373	0.116691924968762	-1.18880781855042
TLR9	CD8T	LPS	PC1_zscore	0.1128607916363	0.000404488548455549	3.25500978454045
TLR9	CD8T	IAV	PC1_zscore	0.151480543518561	1.44053951330641e-05	3.96121593131031
TLR9	CD8T	Tcruzi	PC1_zscore	-0.0391315768547102	0.133102426136262	-1.10918967995225
TLR9	monocyte	NI	PC1_zscore	-0.125349116127951	0.000633999599223722	-3.08382039813967
TLR9	monocyte	LPS	PC1_zscore	-0.137963697723404	0.00031640190772686	-3.29129620928382
TLR9	monocyte	IAV	PC1_zscore	-0.133745571743549	0.000501531043744285	-3.16520286644442
TLR9	monocyte	Tcruzi	PC1_zscore	-0.136549945985585	0.00035381956554148	-3.2326431812763
TLR9	B	NI	PC1_zscore	3.62693296288131e-05	0.499286746066905	0.000985151448702749
TLR9	B	LPS	PC1_zscore	-0.0330626922774187	0.199255836206855	-0.841643803062264
TLR9	B	IAV	PC1_zscore	-0.0383694965106875	0.177909892534774	-0.918212606918306
TLR9	B	Tcruzi	PC1_zscore	-0.0211687820083824	0.298747651081349	-0.526709374830105
TLR9	CD4T	NI	PC1_zscore	0.0334606380280285	0.144295530250421	1.05834278480244
TLR9	CD4T	LPS	PC1_zscore	-0.0385757291835753	0.119360650074499	-1.17501594350385
TLR9	CD4T	IAV	PC1_zscore	-0.00119361636697114	0.485362506562624	-0.0368711818778583
TLR9	CD4T	Tcruzi	PC1_zscore	-0.0291236267030852	0.184049915537987	-0.898316091626337
PTPRG	NK	NI	PC1_zscore	0.113927008807917	0.0122345609544793	2.19690601878541
PTPRG	NK	LPS	PC1_zscore	0.0746922334472205	0.0784939169239635	1.40459016655958
PTPRG	NK	IAV	PC1_zscore	0.0596720788322328	0.127760609502492	1.13177709616387
PTPRG	NK	Tcruzi	PC1_zscore	0.034946184562237	0.251818802760287	0.665801534592757
PTPRG	CD8T	NI	PC1_zscore	-0.0711898938371955	0.0726515984260097	-1.44980944063645
PTPRG	CD8T	LPS	PC1_zscore	0.091224275488771	0.0313481394978202	1.83186776705784
PTPRG	CD8T	IAV	PC1_zscore	0.114259538653748	0.0132611263252813	2.16476895079866
PTPRG	CD8T	Tcruzi	PC1_zscore	-0.0343649425207093	0.248500825986143	-0.678526987511149
PTPRG	monocyte	NI	PC1_zscore	-0.0315000729479844	0.251070742492379	-0.669457808064471
PTPRG	monocyte	LPS	PC1_zscore	-0.0416961776485766	0.198983955779495	-0.844209031268036
PTPRG	monocyte	IAV	PC1_zscore	-0.0681823425632096	0.0877036112157694	-1.34629901098778
PTPRG	monocyte	Tcruzi	PC1_zscore	-0.0871179317643179	0.042292048171054	-1.693806523058
PTPRG	B	NI	PC1_zscore	0.129404926620396	0.00963619686826673	2.22042665660501
PTPRG	B	LPS	PC1_zscore	0.220083613892734	6.92133104567369e-05	3.50495539249392
PTPRG	B	IAV	PC1_zscore	0.165632353785209	0.00153675524255518	2.76047237586776
PTPRG	B	Tcruzi	PC1_zscore	0.107604489187	0.0296272407468991	1.8252646090298
PTPRG	CD4T	NI	PC1_zscore	0.00878047025325033	0.419500447322088	0.200391527931021
PTPRG	CD4T	LPS	PC1_zscore	-0.0736094715857421	0.054105464472447	-1.59272140185048
PTPRG	CD4T	IAV	PC1_zscore	-0.0170551114738997	0.352620056691556	-0.379346578972917
PTPRG	CD4T	Tcruzi	PC1_zscore	-0.0835710176738562	0.0341551274728774	-1.79954807374291
ROBO1	NK	NI	PC1_zscore	0.0338923090249739	0.197025509516526	0.849101079582229
ROBO1	NK	LPS	PC1_zscore	0.109230363201758	0.00440120164830771	2.56380846669636
ROBO1	NK	IAV	PC1_zscore	0.0141659184350913	0.365095060202701	0.341779139408158
ROBO1	NK	Tcruzi	PC1_zscore	0.0464200210673431	0.132185385669926	1.10956659593476
ROBO1	CD8T	NI	PC1_zscore	0.151331712187557	0.00421437807412035	2.50875569645671
ROBO1	CD8T	LPS	PC1_zscore	0.0912820186692381	0.0542304230846738	1.55472789187487
ROBO1	CD8T	IAV	PC1_zscore	0.119723467365839	0.0221456020321198	1.91136372398171
ROBO1	CD8T	Tcruzi	PC1_zscore	0.173905407175561	0.00225563178099896	2.65053983336511
ROBO1	monocyte	NI	PC1_zscore	-0.0410533589485656	0.241790118121933	-0.701077653353383
ROBO1	monocyte	LPS	PC1_zscore	0.0169475570189939	0.382627065440786	0.3053896908207
ROBO1	monocyte	IAV	PC1_zscore	-0.0111125604502441	0.427659540277031	-0.183791368800487
ROBO1	monocyte	Tcruzi	PC1_zscore	-0.106882476894547	0.0458280134454832	-1.60081653480923
ROBO1	B	NI	PC1_zscore	-0.0809662390926575	0.0715237693196762	-1.41787432534165
ROBO1	B	LPS	PC1_zscore	0.0412937347819084	0.228093437946911	0.742977676509446
ROBO1	B	IAV	PC1_zscore	0.0158113937232465	0.386370820440383	0.287160806340017
ROBO1	B	Tcruzi	PC1_zscore	-0.0226340024160973	0.34558405637023	-0.404206850046913
ROBO1	CD4T	NI	PC1_zscore	-0.0516507994577314	0.123645068553284	-1.14692064090727
ROBO1	CD4T	LPS	PC1_zscore	0.0401470912419797	0.187213790270119	0.884175813886049
ROBO1	CD4T	IAV	PC1_zscore	-0.0201221070876146	0.325479067249033	-0.456377269298931
ROBO1	CD4T	Tcruzi	PC1_zscore	-0.00478467216111587	0.463495242102551	-0.105921094484109
CIP2A	NK	NI	PC1_zscore	0.07929580782893	0.0259916895151964	1.83218625570003
CIP2A	NK	LPS	PC1_zscore	0.050381542293314	0.112030740953064	1.19661898846681
CIP2A	NK	IAV	PC1_zscore	0.0793900157433306	0.0286280075972399	1.81486723338176
CIP2A	NK	Tcruzi	PC1_zscore	0.0727638259228849	0.0399714364703199	1.67040760927593
CIP2A	CD8T	NI	PC1_zscore	0.105660046147388	0.00296191173224288	2.61145876949571
CIP2A	CD8T	LPS	PC1_zscore	0.129800304880487	0.000629363855639993	2.90796670343714
CIP2A	CD8T	IAV	PC1_zscore	0.0893709594325267	0.0164179291129707	2.00847325736489
CIP2A	CD8T	Tcruzi	PC1_zscore	0.0882166975411511	0.012738178402947	2.13732162115113
CIP2A	monocyte	NI	PC1_zscore	-0.0338479284458079	0.164974138465578	-0.965598442402164
CIP2A	monocyte	LPS	PC1_zscore	-0.0878556408542525	0.0111820948929371	-2.17348591386904
CIP2A	monocyte	IAV	PC1_zscore	-0.0908255715751339	0.0176512412326182	-1.9787073658655
CIP2A	monocyte	Tcruzi	PC1_zscore	-0.0846371470384753	0.0157701086051973	-2.02233053488522
CIP2A	B	NI	PC1_zscore	0.00988748663450005	0.381240408053448	0.302259680284436
CIP2A	B	LPS	PC1_zscore	0.0266676496691491	0.215706610956751	0.785365543150508
CIP2A	B	IAV	PC1_zscore	0.00405571738568107	0.453634188352083	0.119753785991499
CIP2A	B	Tcruzi	PC1_zscore	0.0568517419647528	0.0554095712496665	1.54247253490574
CIP2A	CD4T	NI	PC1_zscore	0.0531013915690968	0.0245790269232707	1.92913480075039
CIP2A	CD4T	LPS	PC1_zscore	0.0654357680327397	0.00920967339727255	2.30632702744363
CIP2A	CD4T	IAV	PC1_zscore	0.0160575569333194	0.276620568537552	0.59249761732319
CIP2A	CD4T	Tcruzi	PC1_zscore	0.0335915364601886	0.122581682826462	1.15262689301966
ZBED2	NK	NI	PC1_zscore	0.0567524944338417	0.0476860964338028	1.65517184904015
ZBED2	NK	LPS	PC1_zscore	0.0414195512443405	0.118294604194913	1.18054419137748
ZBED2	NK	IAV	PC1_zscore	0.0131663791081488	0.354443636811149	0.373752622359286
ZBED2	NK	Tcruzi	PC1_zscore	0.00901491872684804	0.399409675697128	0.253789024603652
ZBED2	CD8T	NI	PC1_zscore	-0.0240461809352914	0.279639667376579	-0.585718016455149
ZBED2	CD8T	LPS	PC1_zscore	0.0805665988330316	0.0225444520378775	1.96852417723496
ZBED2	CD8T	IAV	PC1_zscore	0.164648743412665	8.5813572178403e-05	3.52363197463305
ZBED2	CD8T	Tcruzi	PC1_zscore	-0.0130369171471857	0.378997084517966	-0.31092441728003
ZBED2	monocyte	NI	PC1_zscore	-0.132605958446436	0.000455185617314724	-3.16846649568572
ZBED2	monocyte	LPS	PC1_zscore	-0.115120913868928	0.00257816481124462	-2.72705664558413
ZBED2	monocyte	IAV	PC1_zscore	-0.141725260074034	0.000314122051638277	-3.29282792472845
ZBED2	monocyte	Tcruzi	PC1_zscore	-0.141511692424642	0.000326702765128362	-3.24524982281109
ZBED2	B	NI	PC1_zscore	0.0143932438998768	0.393326397445583	0.273343315653991
ZBED2	B	LPS	PC1_zscore	0.0408922327537925	0.233075068121266	0.731065145444356
ZBED2	B	IAV	PC1_zscore	-0.00671073415635581	0.449894257587982	-0.119790287711523
ZBED2	B	Tcruzi	PC1_zscore	-0.0236331512768575	0.324993971163918	-0.452264908443931
ZBED2	CD4T	NI	PC1_zscore	0.0246209632924334	0.268755165191252	0.614708217119786
ZBED2	CD4T	LPS	PC1_zscore	-0.0411240277760777	0.162412180202423	-0.98145949367768
ZBED2	CD4T	IAV	PC1_zscore	0.0372959188980368	0.181866385868824	0.90589615837336
ZBED2	CD4T	Tcruzi	PC1_zscore	0.0111490027060889	0.392300625246987	0.27400181873769
SLC9C1	NK	NI	PC1_zscore	0.0327042816417293	0.1593644118493	0.998933218654287
SLC9C1	NK	LPS	PC1_zscore	0.0710790965326535	0.0198392678348569	2.06681464666131
SLC9C1	NK	IAV	PC1_zscore	0.0496975927841332	0.0740027604083153	1.44630105324099
SLC9C1	NK	Tcruzi	PC1_zscore	0.00834122422673526	0.404304945156875	0.243835845190885
SLC9C1	CD8T	NI	PC1_zscore	0.00327234488533099	0.468102171722936	0.0806476761042985
SLC9C1	CD8T	LPS	PC1_zscore	0.0421908714781088	0.146634232604905	1.05045767036238
SLC9C1	CD8T	IAV	PC1_zscore	0.162540137526406	0.00016558265082463	3.39580923746395
SLC9C1	CD8T	Tcruzi	PC1_zscore	-0.0353728568631925	0.202561607895617	-0.837626335210888
SLC9C1	monocyte	NI	PC1_zscore	-0.106530972717873	0.0119619027954507	-2.20516268519825
SLC9C1	monocyte	LPS	PC1_zscore	-0.0395198780264327	0.1972924227995	-0.852035135355415
SLC9C1	monocyte	IAV	PC1_zscore	-0.00869365690523803	0.425343619536637	-0.19025700492428
SLC9C1	monocyte	Tcruzi	PC1_zscore	-0.110310466147034	0.0125157805130378	-2.1819657360289
SLC9C1	B	NI	PC1_zscore	-0.0162739230734466	0.373773003455694	-0.325713848155792
SLC9C1	B	LPS	PC1_zscore	0.102308512957328	0.0262158534970961	1.87669042107871
SLC9C1	B	IAV	PC1_zscore	-0.0186888395095745	0.350159794438087	-0.391775179165681
SLC9C1	B	Tcruzi	PC1_zscore	-0.0219431558349274	0.339277024179566	-0.42159223184951
SLC9C1	CD4T	NI	PC1_zscore	-0.0598414861346176	0.0922146125960288	-1.31143275970484
SLC9C1	CD4T	LPS	PC1_zscore	0.0258155018266471	0.282980665750875	0.572441389557485
SLC9C1	CD4T	IAV	PC1_zscore	-0.0259337595447592	0.276135846341293	-0.597787147959044
SLC9C1	CD4T	Tcruzi	PC1_zscore	0.0235663953260472	0.297849826585989	0.528182848453594
CD200	NK	NI	PC1_zscore	0.0159786844745446	0.327554288503217	0.445226479443492
CD200	NK	LPS	PC1_zscore	0.0680459220353128	0.032666050980591	1.83705245310201
CD200	NK	IAV	PC1_zscore	-0.000750188837562127	0.492554614020431	-0.0201508383441029
CD200	NK	Tcruzi	PC1_zscore	0.0532252734290546	0.0779514285729833	1.41463752190214
CD200	CD8T	NI	PC1_zscore	0.0222968319368809	0.313397528328052	0.483885562135478
CD200	CD8T	LPS	PC1_zscore	0.149835465312725	0.00055586371351354	3.13262147180382
CD200	CD8T	IAV	PC1_zscore	0.174043802480528	0.000154397498290019	3.42832999932394
CD200	CD8T	Tcruzi	PC1_zscore	0.0515461152667933	0.13718655539978	1.08962171480993
CD200	monocyte	NI	PC1_zscore	-0.110319404131573	0.021522900933399	-1.95430978456678
CD200	monocyte	LPS	PC1_zscore	0.105712455035939	0.0231175165863059	1.94612558250202
CD200	monocyte	IAV	PC1_zscore	0.0517240492617181	0.173271073241016	0.937631103280303
CD200	monocyte	Tcruzi	PC1_zscore	-0.0954705474178623	0.0445385641333557	-1.65767660769328
CD200	B	NI	PC1_zscore	0.0444088893647638	0.0963056424798877	1.30017342841809
CD200	B	LPS	PC1_zscore	-0.020234638015853	0.281992572437952	-0.576654394268497
CD200	B	IAV	PC1_zscore	-0.0272121332346016	0.226424951594693	-0.750610957591787
CD200	B	Tcruzi	PC1_zscore	-0.0158596379581129	0.333608674376498	-0.430387371768629
CD200	CD4T	NI	PC1_zscore	0.0374040083303546	0.149081011783635	1.03805562927381
CD200	CD4T	LPS	PC1_zscore	0.0820112896318845	0.010113760949112	2.30678446659385
CD200	CD4T	IAV	PC1_zscore	0.125812494324616	0.000112652265337578	3.61713503412267
CD200	CD4T	Tcruzi	PC1_zscore	0.0917112319609129	0.00459232043665218	2.57443611046923
ZDHHC23	NK	NI	PC1_zscore	-0.0115070457888777	0.360796514162291	-0.328980102498426
ZDHHC23	NK	LPS	PC1_zscore	-0.0368192900577191	0.141682175591763	-1.03468267628398
ZDHHC23	NK	IAV	PC1_zscore	-0.0119204144494978	0.356603315805261	-0.333904026254652
ZDHHC23	NK	Tcruzi	PC1_zscore	-0.0228068017970835	0.247583476016395	-0.660248390860367
ZDHHC23	CD8T	NI	PC1_zscore	-0.050750176059576	0.0768152381563811	-1.34571499446132
ZDHHC23	CD8T	LPS	PC1_zscore	-0.0389798950813506	0.12558479259616	-1.10327576977914
ZDHHC23	CD8T	IAV	PC1_zscore	-0.0155124017946451	0.324481731255846	-0.427683150909127
ZDHHC23	CD8T	Tcruzi	PC1_zscore	-0.0111982024690619	0.366495073702063	-0.31037255743824
ZDHHC23	monocyte	NI	PC1_zscore	-0.00521741045112908	0.427928115673832	-0.151244218025918
ZDHHC23	monocyte	LPS	PC1_zscore	-0.0526548824488771	0.0655157037997784	-1.37364154884439
ZDHHC23	monocyte	IAV	PC1_zscore	-0.063535260753034	0.0403751762303993	-1.52044776424472
ZDHHC23	monocyte	Tcruzi	PC1_zscore	-0.0647052893888265	0.0352364685305857	-1.55752093480888
ZDHHC23	B	NI	PC1_zscore	-0.0314618248359137	0.128615759178013	-1.11877628799976
ZDHHC23	B	LPS	PC1_zscore	-0.0599393601263214	0.0252531516461416	-1.76440404790344
ZDHHC23	B	IAV	PC1_zscore	-0.054853759940208	0.0384880911046885	-1.61299041645833
ZDHHC23	B	Tcruzi	PC1_zscore	0.00207745475465626	0.483917290897155	0.0635376205543242
ZDHHC23	CD4T	NI	PC1_zscore	-0.00536945800353836	0.429644195521149	-0.181007585811306
ZDHHC23	CD4T	LPS	PC1_zscore	-0.03550243178558	0.101284871318818	-1.25261442363756
ZDHHC23	CD4T	IAV	PC1_zscore	-0.0199955878383127	0.243964577244167	-0.685565696687043
ZDHHC23	CD4T	Tcruzi	PC1_zscore	-0.0505329015918719	0.0414610916730223	-1.60987108619931
ALG1L2	NK	NI	PC1_zscore	-0.0783130029362611	0.0321421467820641	-1.86277973687531
ALG1L2	NK	LPS	PC1_zscore	-0.0603395621283892	0.0833048527615743	-1.4262222675763
ALG1L2	NK	IAV	PC1_zscore	-0.0377533661810648	0.208295271910419	-0.824399334975729
ALG1L2	NK	Tcruzi	PC1_zscore	-0.0219382035473465	0.324817372399522	-0.449456935554651
ALG1L2	CD8T	NI	PC1_zscore	-0.121165591806793	0.0013037153237474	-2.69609830214463
ALG1L2	CD8T	LPS	PC1_zscore	-0.0354895867676386	0.213032810427495	-0.803547772992186
ALG1L2	CD8T	IAV	PC1_zscore	-0.000436226496919094	0.487770443191034	-0.00757270806735333
ALG1L2	CD8T	Tcruzi	PC1_zscore	-0.0288618929577048	0.259707138517076	-0.637175082330777
ALG1L2	monocyte	NI	PC1_zscore	-0.0649762439377153	0.0538249059430467	-1.64196832119839
ALG1L2	monocyte	LPS	PC1_zscore	-0.106855513245149	0.00384514742133679	-2.37980020391227
ALG1L2	monocyte	IAV	PC1_zscore	-0.108718967738186	0.00405653747768886	-2.32601483577176
ALG1L2	monocyte	Tcruzi	PC1_zscore	-0.0839259453920352	0.0195548531516341	-2.01968536989919
ALG1L2	B	NI	PC1_zscore	-0.0594284699859011	0.0754517966465172	-1.47510688359162
ALG1L2	B	LPS	PC1_zscore	-0.0670122012016593	0.0487473913551713	-1.69325238806461
ALG1L2	B	IAV	PC1_zscore	-0.0449983561839416	0.149274584870299	-1.06448329540859
ALG1L2	B	Tcruzi	PC1_zscore	-0.0567209777536333	0.0897487007629432	-1.37683703749117
ALG1L2	CD4T	NI	PC1_zscore	-0.0886813401028499	0.00550501824136673	-2.48254811553534
ALG1L2	CD4T	LPS	PC1_zscore	-0.0445756954682567	0.104327310150929	-1.28568592885965
ALG1L2	CD4T	IAV	PC1_zscore	-0.111613717371018	0.000604620280074797	-2.97063909523003
ALG1L2	CD4T	Tcruzi	PC1_zscore	-0.0678783931757327	0.0310360046845919	-1.89707049236378
BFSP2	NK	NI	PC1_zscore	0.0339518230380309	0.161525893296791	0.98479812797729
BFSP2	NK	LPS	PC1_zscore	0.0665789309488545	0.0319435242960819	1.83191810348734
BFSP2	NK	IAV	PC1_zscore	0.022372523273534	0.266046941474334	0.624230137350679
BFSP2	NK	Tcruzi	PC1_zscore	0.00260862290154732	0.4706373898287	0.0724268976215477
BFSP2	CD8T	NI	PC1_zscore	-0.0281869933992972	0.268665825688435	-0.618779040149903
BFSP2	CD8T	LPS	PC1_zscore	0.0512785714241223	0.125944511128714	1.13554140645238
BFSP2	CD8T	IAV	PC1_zscore	0.126255431399508	0.00457227911549846	2.45947316688811
BFSP2	CD8T	Tcruzi	PC1_zscore	0.0131051154399161	0.387403892221289	0.284026145635426
BFSP2	monocyte	NI	PC1_zscore	-0.120957493190921	0.00230383800764278	-2.6933066015876
BFSP2	monocyte	LPS	PC1_zscore	-0.105397090059565	0.00813395974228337	-2.33809273784245
BFSP2	monocyte	IAV	PC1_zscore	-0.12755053302884	0.00220131076060648	-2.72835631054812
BFSP2	monocyte	Tcruzi	PC1_zscore	-0.105140507345718	0.00836437929667455	-2.30455570637799
BFSP2	B	NI	PC1_zscore	0.0245854376887698	0.314830345654638	0.48484294142557
BFSP2	B	LPS	PC1_zscore	-0.0489044324119154	0.169911948846007	-0.945230723486822
BFSP2	B	IAV	PC1_zscore	-0.0450220528270965	0.191520485699569	-0.86263191789383
BFSP2	B	Tcruzi	PC1_zscore	-0.0204346503854533	0.342346878819785	-0.402126638599405
BFSP2	CD4T	NI	PC1_zscore	-0.0626202689654231	0.074911922078029	-1.41321805134899
BFSP2	CD4T	LPS	PC1_zscore	-0.101362090878731	0.015402590378899	-2.08310382361286
BFSP2	CD4T	IAV	PC1_zscore	-0.0673595084908753	0.0709227925125102	-1.44414174961074
BFSP2	CD4T	Tcruzi	PC1_zscore	-0.0819414090550179	0.0325366348214825	-1.78457425132686
MED12L	NK	NI	PC1_zscore	0.0160212792037242	0.309871011391234	0.557813807692443
MED12L	NK	LPS	PC1_zscore	0.00616513546540734	0.438915839300746	0.225051720904997
MED12L	NK	IAV	PC1_zscore	4.77027907079612e-05	0.512638136653108	0.00182388335899812
MED12L	NK	Tcruzi	PC1_zscore	0.0232603323056551	0.24592366843902	0.707194661403352
MED12L	CD8T	NI	PC1_zscore	-0.0173036686508332	0.292460196053969	-0.591982638634331
MED12L	CD8T	LPS	PC1_zscore	0.00403125546780327	0.461114163753851	0.158370529302806
MED12L	CD8T	IAV	PC1_zscore	0.00420720542332074	0.461952782289922	0.159262434345499
MED12L	CD8T	Tcruzi	PC1_zscore	-0.00067709281506341	0.499119395223083	-0.0254034390004862
MED12L	monocyte	NI	PC1_zscore	-0.0204906458114613	0.245096409677708	-0.704597985134278
MED12L	monocyte	LPS	PC1_zscore	-0.0180792846791204	0.276731133686586	-0.608134179390892
MED12L	monocyte	IAV	PC1_zscore	-0.0249127366847181	0.224226030924945	-0.744316114364167
MED12L	monocyte	Tcruzi	PC1_zscore	-0.019082094536615	0.267823653722897	-0.647713840509029
MED12L	B	NI	PC1_zscore	-0.00381004692473958	0.454309008906019	-0.166156727421835
MED12L	B	LPS	PC1_zscore	0.000579518973305936	0.510997567073311	0.0234205223014144
MED12L	B	IAV	PC1_zscore	0.0146348047821593	0.320439531161831	0.533376000929401
MED12L	B	Tcruzi	PC1_zscore	-0.00812685669170049	0.388383498580435	-0.336433563355469
MED12L	CD4T	NI	PC1_zscore	-0.000143938599532738	0.511609615918499	-0.0069251938553852
MED12L	CD4T	LPS	PC1_zscore	0.0131985558429079	0.303287023053752	0.577853386519655
MED12L	CD4T	IAV	PC1_zscore	-0.00735619848877431	0.383700765302618	-0.338223730478295
MED12L	CD4T	Tcruzi	PC1_zscore	-0.0132288692546464	0.296324008822933	-0.588458443821873
P2RY14	NK	NI	PC1_zscore	-0.00773993810734002	0.446198400766382	-0.225843537792339
P2RY14	NK	LPS	PC1_zscore	0.0091396186159926	0.420828555846997	0.253471587306414
P2RY14	NK	IAV	PC1_zscore	0.0195340003558436	0.322055950348343	0.526216281097516
P2RY14	NK	Tcruzi	PC1_zscore	0.0214124209895361	0.299800221227708	0.587743088855826
P2RY14	CD8T	NI	PC1_zscore	-0.0276826644246877	0.265295396333581	-0.721166017847931
P2RY14	CD8T	LPS	PC1_zscore	0.0309798232623744	0.208285927173164	0.863770988470548
P2RY14	CD8T	IAV	PC1_zscore	0.0336031350372838	0.20336019526379	0.871089127828178
P2RY14	CD8T	Tcruzi	PC1_zscore	0.0172173280600053	0.335846687801508	0.497475336767111
P2RY14	monocyte	NI	PC1_zscore	0.00165035400618271	0.504365437359437	0.0488449515502528
P2RY14	monocyte	LPS	PC1_zscore	-0.044081005573173	0.186708475218978	-0.8589961517828
P2RY14	monocyte	IAV	PC1_zscore	0.0212468181459998	0.309821826648638	0.554047147572798
P2RY14	monocyte	Tcruzi	PC1_zscore	-0.0141557696145593	0.38648077715859	-0.382170102942687
P2RY14	B	NI	PC1_zscore	0.0173992397456383	0.311001862679591	0.570545858110579
P2RY14	B	LPS	PC1_zscore	0.0167752970044013	0.32966717982464	0.513751250140432
P2RY14	B	IAV	PC1_zscore	0.0169645550379027	0.323748198491156	0.532289198013813
P2RY14	B	Tcruzi	PC1_zscore	0.0343386539794092	0.188636592726259	0.9107547811208
P2RY14	CD4T	NI	PC1_zscore	0.0222866257203071	0.270457340976786	0.670080495095824
P2RY14	CD4T	LPS	PC1_zscore	0.0207482042665288	0.28961721273772	0.619148885774001
P2RY14	CD4T	IAV	PC1_zscore	-0.00162923026324875	0.509581005718998	-0.049488900175812
P2RY14	CD4T	Tcruzi	PC1_zscore	-0.0165824670624473	0.346015376451439	-0.488734380040092
IL12A	NK	NI	PC1_zscore	0.0407217559670317	0.141526067857757	1.05269734195278
IL12A	NK	LPS	PC1_zscore	0.0131816659487123	0.364105815618934	0.351253191807766
IL12A	NK	IAV	PC1_zscore	0.0315734327140025	0.20596354727459	0.820229049348316
IL12A	NK	Tcruzi	PC1_zscore	0.0141055002500575	0.353017475143982	0.379424443195449
IL12A	CD8T	NI	PC1_zscore	-0.0195062833210713	0.331741348934795	-0.461689023992213
IL12A	CD8T	LPS	PC1_zscore	0.0720909703186626	0.0550063905346091	1.4806014285104
IL12A	CD8T	IAV	PC1_zscore	0.0907143892462246	0.0326116533226859	1.61382605522642
IL12A	CD8T	Tcruzi	PC1_zscore	-0.0528614257866414	0.128554727965777	-1.11574182546138
IL12A	monocyte	NI	PC1_zscore	-0.0367344138781	0.241961232724819	-0.71211298642713
IL12A	monocyte	LPS	PC1_zscore	-0.0118530387251063	0.410562003714168	-0.254923504984143
IL12A	monocyte	IAV	PC1_zscore	0.0025503099784109	0.475297259147536	0.0502425433251558
IL12A	monocyte	Tcruzi	PC1_zscore	-0.0434532347370178	0.215342906987026	-0.79218790391733
IL12A	B	NI	PC1_zscore	-0.00653185489874011	0.438515068906291	-0.17573020527039
IL12A	B	LPS	PC1_zscore	0.0378126861206099	0.176620087788177	0.919665057774132
IL12A	B	IAV	PC1_zscore	0.0121739245833715	0.375814836386799	0.328307111958457
IL12A	B	Tcruzi	PC1_zscore	0.03050429474951	0.222734214592214	0.764238262255293
IL12A	CD4T	NI	PC1_zscore	0.0252378650529605	0.258872872560023	0.650299165774286
IL12A	CD4T	LPS	PC1_zscore	0.0595887127597328	0.0786992797518965	1.3457853096457
IL12A	CD4T	IAV	PC1_zscore	0.000992359190808871	0.496004224629818	0.0264930578368236
IL12A	CD4T	Tcruzi	PC1_zscore	0.0143498992787374	0.35908985124564	0.372006536932215
B3GALNT1	NK	NI	PC1_zscore	0.0659619730074628	0.0741101768388252	1.42513533446475
B3GALNT1	NK	LPS	PC1_zscore	0.108721092444162	0.0116675507879557	2.20767213993774
B3GALNT1	NK	IAV	PC1_zscore	0.0939863778191563	0.0248022470251765	1.91367224871665
B3GALNT1	NK	Tcruzi	PC1_zscore	0.0438578273796594	0.176015595334559	0.922954349850649
B3GALNT1	CD8T	NI	PC1_zscore	0.119829597202974	0.00293156859432706	2.7009444167391
B3GALNT1	CD8T	LPS	PC1_zscore	0.124237962071977	0.00186607632108415	2.7963204665729
B3GALNT1	CD8T	IAV	PC1_zscore	0.155191780618789	0.000336561740103952	3.19316965939298
B3GALNT1	CD8T	Tcruzi	PC1_zscore	0.0789262511513297	0.0369589283199976	1.77122023867689
B3GALNT1	monocyte	NI	PC1_zscore	-0.0825862160131984	0.0364620723679909	-1.75053984267465
B3GALNT1	monocyte	LPS	PC1_zscore	-0.152162407237507	0.0012054051785827	-2.85123501463996
B3GALNT1	monocyte	IAV	PC1_zscore	-0.127707491538633	0.00437030089472534	-2.50994408386024
B3GALNT1	monocyte	Tcruzi	PC1_zscore	-0.0917381254864044	0.0260711276433968	-1.88981108215238
B3GALNT1	B	NI	PC1_zscore	0.0418197549534523	0.175003071389473	0.928785394920196
B3GALNT1	B	LPS	PC1_zscore	0.0017422446505702	0.485631053264925	0.0374670467734784
B3GALNT1	B	IAV	PC1_zscore	0.029008439207558	0.267167734771868	0.622566949935003
B3GALNT1	B	Tcruzi	PC1_zscore	0.0252606806857429	0.292211217818885	0.546406117155294
B3GALNT1	CD4T	NI	PC1_zscore	0.0183203522872416	0.336690603331161	0.415920761868296
B3GALNT1	CD4T	LPS	PC1_zscore	0.0829444275149686	0.0353403057962119	1.77085248755762
B3GALNT1	CD4T	IAV	PC1_zscore	0.103221396252046	0.0120812759375826	2.18168290826368
B3GALNT1	CD4T	Tcruzi	PC1_zscore	0.064267634496232	0.0745308529841357	1.42302154453687
LRRC34	NK	NI	PC1_zscore	0.040583514549624	0.147435634291069	1.04520425425778
LRRC34	NK	LPS	PC1_zscore	0.0958545613715253	0.00844216873528695	2.36472316980957
LRRC34	NK	IAV	PC1_zscore	0.00644977554896888	0.435590662069355	0.160703570862843
LRRC34	NK	Tcruzi	PC1_zscore	0.0189632267401539	0.318862365953623	0.468914982502026
LRRC34	CD8T	NI	PC1_zscore	-0.0555685872222216	0.113015389175844	-1.2068247920158
LRRC34	CD8T	LPS	PC1_zscore	0.106196421553922	0.00914339569063655	2.31429059668817
LRRC34	CD8T	IAV	PC1_zscore	0.144820748114567	0.00119131850594151	2.93136905385101
LRRC34	CD8T	Tcruzi	PC1_zscore	0.0192467094899819	0.340237100895386	0.411752290428285
LRRC34	monocyte	NI	PC1_zscore	-0.0265212251741901	0.284714026164005	-0.567199129928078
LRRC34	monocyte	LPS	PC1_zscore	-0.0547994995610673	0.135511367222376	-1.09645968285746
LRRC34	monocyte	IAV	PC1_zscore	-0.00200795886485893	0.484176264818724	-0.0409484957312314
LRRC34	monocyte	Tcruzi	PC1_zscore	-0.115336892817619	0.0109170995174085	-2.23229909503139
LRRC34	B	NI	PC1_zscore	0.0675710935236809	0.068576980369917	1.46891459004097
LRRC34	B	LPS	PC1_zscore	0.198275141104531	2.21496922569372e-05	3.91991195786938
LRRC34	B	IAV	PC1_zscore	0.0772431729796164	0.0496568378958082	1.62673299137466
LRRC34	B	Tcruzi	PC1_zscore	0.104318252355916	0.0147130283737431	2.12247085611544
LRRC34	CD4T	NI	PC1_zscore	0.0707901788206873	0.0581945115197898	1.55595568407845
LRRC34	CD4T	LPS	PC1_zscore	0.0395412821224578	0.197588770928738	0.847032161528552
LRRC34	CD4T	IAV	PC1_zscore	-0.00363246060787611	0.469446510732926	-0.0788288289155567
LRRC34	CD4T	Tcruzi	PC1_zscore	0.0208120792097623	0.326145193846228	0.45016837469966
KCNMB3	NK	NI	PC1_zscore	-0.00220023739481414	0.480693677714169	-0.0808944800390039
KCNMB3	NK	LPS	PC1_zscore	0.0234846825611197	0.250948278533574	0.70621795312854
KCNMB3	NK	IAV	PC1_zscore	0.0148888641226146	0.330914901255253	0.487775126224421
KCNMB3	NK	Tcruzi	PC1_zscore	0.00892615462657838	0.399129788533466	0.309478265342109
KCNMB3	CD8T	NI	PC1_zscore	-0.0186530482949442	0.290512772485951	-0.578632278769817
KCNMB3	CD8T	LPS	PC1_zscore	0.0232764032445909	0.260307123388642	0.680336461424098
KCNMB3	CD8T	IAV	PC1_zscore	0.0306181243713507	0.213168356442864	0.795962463638294
KCNMB3	CD8T	Tcruzi	PC1_zscore	0.00455681773108632	0.461284943470769	0.147947770780537
KCNMB3	monocyte	NI	PC1_zscore	-0.00506003273520201	0.430807818821051	-0.196925621546387
KCNMB3	monocyte	LPS	PC1_zscore	0.00304794240259466	0.477168896499224	0.109297597864085
KCNMB3	monocyte	IAV	PC1_zscore	-0.0248254558159443	0.222846075360017	-0.757098309133572
KCNMB3	monocyte	Tcruzi	PC1_zscore	-0.0158753638690442	0.296471922412041	-0.553758068369227
KCNMB3	B	NI	PC1_zscore	-0.0392564859660754	0.114450185263446	-1.06521887938392
KCNMB3	B	LPS	PC1_zscore	-0.0224934705759543	0.240861810171998	-0.715322396227901
KCNMB3	B	IAV	PC1_zscore	-0.016913816096309	0.287856204533089	-0.580372799705428
KCNMB3	B	Tcruzi	PC1_zscore	-0.0272201423215338	0.195585644655161	-0.830688266578717
KCNMB3	CD4T	NI	PC1_zscore	-0.0140452282256658	0.315568848047619	-0.510081859286771
KCNMB3	CD4T	LPS	PC1_zscore	-0.0176631943503751	0.290930162590652	-0.580786762874609
KCNMB3	CD4T	IAV	PC1_zscore	-0.021352265264539	0.251115723910477	-0.689452327491373
KCNMB3	CD4T	Tcruzi	PC1_zscore	-0.00473561435765087	0.444555634790549	-0.174406117298904
TP63	NK	NI	PC1_zscore	0.00422996460895536	0.45385054866947	0.166113362748753
TP63	NK	LPS	PC1_zscore	0.00649306391903206	0.426075438712799	0.235888976609179
TP63	NK	IAV	PC1_zscore	0.0027187999621167	0.475202393424771	0.102121232872984
TP63	NK	Tcruzi	PC1_zscore	0.00432584493398291	0.450728862905847	0.165652042315432
TP63	CD8T	NI	PC1_zscore	0.00260329894879614	0.480706443955114	0.0880269584430276
TP63	CD8T	LPS	PC1_zscore	0.010275285168084	0.382276588943322	0.357417815602675
TP63	CD8T	IAV	PC1_zscore	0.0239108182712758	0.252502124303588	0.676742749146915
TP63	CD8T	Tcruzi	PC1_zscore	-0.00564549993303084	0.448946442949618	-0.187659473910874
TP63	monocyte	NI	PC1_zscore	0.0250593565252992	0.227262669870458	0.752329008760494
TP63	monocyte	LPS	PC1_zscore	-0.00610436396411034	0.436395171481944	-0.206057560878882
TP63	monocyte	IAV	PC1_zscore	0.00251156379035258	0.479157147616536	0.0859642093538549
TP63	monocyte	Tcruzi	PC1_zscore	-0.0193265052097298	0.290134640127357	-0.600037920405558
TP63	B	NI	PC1_zscore	-0.0095810072293323	0.398429533651592	-0.330098693098135
TP63	B	LPS	PC1_zscore	-0.00332536254822379	0.479666488515651	-0.110991286551151
TP63	B	IAV	PC1_zscore	-0.00919388220051025	0.401701172148236	-0.31216710243888
TP63	B	Tcruzi	PC1_zscore	-0.0137672832155067	0.356724899554481	-0.436148449392966
TP63	CD4T	NI	PC1_zscore	0.01304113027605	0.334005793524656	0.478965654709022
TP63	CD4T	LPS	PC1_zscore	0.0136538904942338	0.343887099573246	0.459406389773681
TP63	CD4T	IAV	PC1_zscore	-0.0011837640960306	0.502376572953669	-0.0441123283892962
TP63	CD4T	Tcruzi	PC1_zscore	-0.0213720852227248	0.266843946694118	-0.654186649000248
UTS2B	NK	NI	PC1_zscore	0.0456933355669524	0.0844464133658094	1.37488476966875
UTS2B	NK	LPS	PC1_zscore	0.056860434443584	0.0464051166702288	1.6787135101746
UTS2B	NK	IAV	PC1_zscore	0.0420005452188453	0.110148061293113	1.22515331874776
UTS2B	NK	Tcruzi	PC1_zscore	0.0359276733429431	0.152123127770932	1.02702263632636
UTS2B	CD8T	NI	PC1_zscore	-0.0322807211784428	0.200074149209231	-0.841197697446829
UTS2B	CD8T	LPS	PC1_zscore	0.110753908815597	0.00220820520307592	2.82461015380576
UTS2B	CD8T	IAV	PC1_zscore	0.167339847255572	2.51866167010524e-05	4.00609647676337
UTS2B	CD8T	Tcruzi	PC1_zscore	-0.0234517956558158	0.278383115296493	-0.587812437080501
UTS2B	monocyte	NI	PC1_zscore	-0.170255750715371	0.000313575109612607	-3.36899846705339
UTS2B	monocyte	LPS	PC1_zscore	-0.0096669666191417	0.422989471896009	-0.19292175360385
UTS2B	monocyte	IAV	PC1_zscore	-0.151219267572124	0.00174223815054197	-2.88275161600213
UTS2B	monocyte	Tcruzi	PC1_zscore	-0.198224686161546	0.000101179833431053	-3.60012210362037
UTS2B	B	NI	PC1_zscore	0.260654761114197	1.46369863192434e-05	3.90341569107067
UTS2B	B	LPS	PC1_zscore	0.212484114831075	0.000295040708526232	3.30875994481857
UTS2B	B	IAV	PC1_zscore	0.28891622475581	8.08655309201204e-06	3.99633185702556
UTS2B	B	Tcruzi	PC1_zscore	0.23663432389226	0.000183993230441064	3.34755333880889
UTS2B	CD4T	NI	PC1_zscore	-0.07014377872327	0.0418154678619357	-1.72308402365893
UTS2B	CD4T	LPS	PC1_zscore	-0.0637115525672064	0.0632482903458037	-1.52469398043986
UTS2B	CD4T	IAV	PC1_zscore	-0.0348346759752895	0.198198164022622	-0.847846794432619
UTS2B	CD4T	Tcruzi	PC1_zscore	-0.00394763251767621	0.462491648378765	-0.0947352069693481
DOK7	NK	NI	PC1_zscore	0.0644389095612808	0.0457402315467542	1.66907511416684
DOK7	NK	LPS	PC1_zscore	0.0898830934232955	0.0119707494160193	2.22116479666987
DOK7	NK	IAV	PC1_zscore	0.0576962898182528	0.0739490870187062	1.43552404842841
DOK7	NK	Tcruzi	PC1_zscore	0.0394585278904316	0.160228721268262	0.988442064932672
DOK7	CD8T	NI	PC1_zscore	0.0337275993805117	0.180364738365153	0.911869705191186
DOK7	CD8T	LPS	PC1_zscore	0.108751953013479	0.00149916243357181	2.88527727217409
DOK7	CD8T	IAV	PC1_zscore	0.138198232652581	0.000232112269593831	3.32575908132227
DOK7	CD8T	Tcruzi	PC1_zscore	-0.00661236525110434	0.433032930793897	-0.17307479719214
DOK7	monocyte	NI	PC1_zscore	-0.0872209370923252	0.0222897600661607	-1.95235435378434
DOK7	monocyte	LPS	PC1_zscore	-0.104699741210722	0.0107330226687936	-2.23394801419638
DOK7	monocyte	IAV	PC1_zscore	-0.12359315123025	0.00394333511135581	-2.5427162877409
DOK7	monocyte	Tcruzi	PC1_zscore	-0.03973370845763	0.184091328537554	-0.892853540836124
DOK7	B	NI	PC1_zscore	-0.102140784214828	0.0115993799979103	-2.15872114235261
DOK7	B	LPS	PC1_zscore	-0.139646269579918	0.00204553697686838	-2.69105378090956
DOK7	B	IAV	PC1_zscore	-0.0286080002605748	0.270186056824705	-0.610059336920598
DOK7	B	Tcruzi	PC1_zscore	-0.0725037400273303	0.0569295578683254	-1.54200998112478
DOK7	CD4T	NI	PC1_zscore	0.0225031469516139	0.270100742379215	0.611626641337428
DOK7	CD4T	LPS	PC1_zscore	0.00576329822251565	0.440055664199882	0.150353151056235
DOK7	CD4T	IAV	PC1_zscore	-0.00808559485286619	0.415924567631447	-0.214107594356816
DOK7	CD4T	Tcruzi	PC1_zscore	0.00482790489389005	0.446756453064104	0.128444577383113
ABLIM2	NK	NI	PC1_zscore	-0.041792548645894	0.149202366488498	-1.03948954035969
ABLIM2	NK	LPS	PC1_zscore	-0.0753779743655248	0.0320847835684164	-1.80654107791627
ABLIM2	NK	IAV	PC1_zscore	-0.0355558801451561	0.195024619525348	-0.855416057409105
ABLIM2	NK	Tcruzi	PC1_zscore	-0.0176574194576365	0.335333687175288	-0.418037036073524
ABLIM2	CD8T	NI	PC1_zscore	-0.076463455233059	0.0176907411331002	-2.07903175888794
ABLIM2	CD8T	LPS	PC1_zscore	-0.0178521165316778	0.322873547450379	-0.449942182006099
ABLIM2	CD8T	IAV	PC1_zscore	-0.0191293638505654	0.323766463820704	-0.447443654416027
ABLIM2	CD8T	Tcruzi	PC1_zscore	-0.0621929962553723	0.0525042498304075	-1.61078378393669
ABLIM2	monocyte	NI	PC1_zscore	-0.0392557488455082	0.158823136772735	-0.996952732744555
ABLIM2	monocyte	LPS	PC1_zscore	-0.100618681527397	0.00927432513746806	-2.15156022304855
ABLIM2	monocyte	IAV	PC1_zscore	-0.125721435433996	0.0023313699415316	-2.41167932460208
ABLIM2	monocyte	Tcruzi	PC1_zscore	-0.091396420527866	0.0143428553749363	-2.02610894189975
ABLIM2	B	NI	PC1_zscore	-0.00814498337774025	0.41897851475824	-0.222665151768779
ABLIM2	B	LPS	PC1_zscore	-0.0419300295084731	0.128467460265205	-1.13490614277875
ABLIM2	B	IAV	PC1_zscore	-0.0624170754773121	0.0595298956977111	-1.53738376861625
ABLIM2	B	Tcruzi	PC1_zscore	0.000539086041546797	0.489243418755264	0.0137520510190731
ABLIM2	CD4T	NI	PC1_zscore	-0.0355093324157605	0.117148486491453	-1.19119387029544
ABLIM2	CD4T	LPS	PC1_zscore	-0.127044447272462	5.7370472805518e-05	-3.39632760200062
ABLIM2	CD4T	IAV	PC1_zscore	-0.10938279925886	0.000473992247155275	-2.9649737417612
ABLIM2	CD4T	Tcruzi	PC1_zscore	-0.0719837247423644	0.00836767112340819	-2.34174744167907
TLR10	NK	NI	PC1_zscore	0.0443077038516239	0.106786389376647	1.23802449049393
TLR10	NK	LPS	PC1_zscore	0.0675049302249293	0.0337469723341403	1.81282809799827
TLR10	NK	IAV	PC1_zscore	0.0501904681586825	0.0878306466618538	1.34722983698377
TLR10	NK	Tcruzi	PC1_zscore	0.00831198798489793	0.410666713937128	0.223744657514908
TLR10	CD8T	NI	PC1_zscore	-0.0260200376411748	0.261051765941855	-0.641165690988327
TLR10	CD8T	LPS	PC1_zscore	0.112946537755766	0.00243504778570802	2.72305629060492
TLR10	CD8T	IAV	PC1_zscore	0.113174338992082	0.00376237158413819	2.57263468513994
TLR10	CD8T	Tcruzi	PC1_zscore	-0.0400622616593504	0.167189542002216	-0.963380875573857
TLR10	monocyte	NI	PC1_zscore	0.00128173836506585	0.491352125023143	0.0274640366886566
TLR10	monocyte	LPS	PC1_zscore	-0.102142370575482	0.0197548175057307	-2.00390243481919
TLR10	monocyte	IAV	PC1_zscore	-0.14343690703322	0.00159332622106656	-2.79963952690032
TLR10	monocyte	Tcruzi	PC1_zscore	-0.113327696304049	0.011398521228447	-2.1884630828348
TLR10	B	NI	PC1_zscore	0.0028746535355554	0.449045118574145	0.128041397033211
TLR10	B	LPS	PC1_zscore	-0.0560220743947318	0.00825255967164162	-2.38861067260826
TLR10	B	IAV	PC1_zscore	-0.0914525863033284	0.000500560620328105	-3.26671733863564
TLR10	B	Tcruzi	PC1_zscore	-0.0171886879957249	0.242563689765009	-0.697555052628369
TLR10	CD4T	NI	PC1_zscore	0.0813493258391015	0.0240262919965283	1.93026084609241
TLR10	CD4T	LPS	PC1_zscore	-0.0508564163880198	0.117013115760845	-1.18252110382325
TLR10	CD4T	IAV	PC1_zscore	-0.000689826177196678	0.494033960170819	-0.0165955215217785
TLR10	CD4T	Tcruzi	PC1_zscore	-0.0269394201881656	0.258429529457987	-0.645473752398871
NSUN7	NK	NI	PC1_zscore	0.0195775126771322	0.268835627591124	0.614522148281571
NSUN7	NK	LPS	PC1_zscore	0.0770577573978393	0.0094355236494587	2.33441229481877
NSUN7	NK	IAV	PC1_zscore	0.0366404665885636	0.133992254240618	1.10545025750967
NSUN7	NK	Tcruzi	PC1_zscore	0.0117936258923907	0.361201501835794	0.353107368202179
NSUN7	CD8T	NI	PC1_zscore	-0.0343761004338743	0.18005695234054	-0.914785790435394
NSUN7	CD8T	LPS	PC1_zscore	0.121397391375884	0.00058479156284109	3.14146352529416
NSUN7	CD8T	IAV	PC1_zscore	0.139505929360931	0.000208956288778615	3.38438695304218
NSUN7	CD8T	Tcruzi	PC1_zscore	0.00376120669819217	0.460245748628171	0.0979988704480809
NSUN7	monocyte	NI	PC1_zscore	-0.0106998281654939	0.415028405891283	-0.214637885351406
NSUN7	monocyte	LPS	PC1_zscore	0.108930165075001	0.0172229891077721	2.04408794195894
NSUN7	monocyte	IAV	PC1_zscore	-0.0297357282176037	0.278182643274662	-0.590441534030069
NSUN7	monocyte	Tcruzi	PC1_zscore	-0.0737637036961717	0.0701075733180317	-1.44894081740943
NSUN7	B	NI	PC1_zscore	0.0424861528925556	0.154659934786477	1.01101332921819
NSUN7	B	LPS	PC1_zscore	-0.0495710344436135	0.135628348223646	-1.0945342947611
NSUN7	B	IAV	PC1_zscore	-0.0275040257543017	0.29687462571023	-0.535748281252221
NSUN7	B	Tcruzi	PC1_zscore	-0.0154572360549967	0.366325731145738	-0.341432692325309
NSUN7	CD4T	NI	PC1_zscore	0.00462018087536386	0.455790081694007	0.108407150363383
NSUN7	CD4T	LPS	PC1_zscore	0.0758668490060297	0.0399455528157078	1.73252815089802
NSUN7	CD4T	IAV	PC1_zscore	0.0572798657508703	0.096518354072702	1.2913994847044
NSUN7	CD4T	Tcruzi	PC1_zscore	0.125231459033773	0.00179014150285344	2.77056479463722
APBB2	NK	NI	PC1_zscore	0.0515934090953884	0.0569827158460688	1.53850798652641
APBB2	NK	LPS	PC1_zscore	0.0363289845142892	0.134832836302775	1.09996236299757
APBB2	NK	IAV	PC1_zscore	0.0595234570308915	0.0436517914479549	1.65936526233939
APBB2	NK	Tcruzi	PC1_zscore	0.0234535450735885	0.233848377004805	0.727726354854528
APBB2	CD8T	NI	PC1_zscore	0.0108063164866272	0.383599755960982	0.301002458341511
APBB2	CD8T	LPS	PC1_zscore	0.0865003738767391	0.0212714783296471	1.91001394295443
APBB2	CD8T	IAV	PC1_zscore	0.0913623575096348	0.020130850924486	1.8961143602317
APBB2	CD8T	Tcruzi	PC1_zscore	0.0113676921110917	0.378848968739757	0.312747421692951
APBB2	monocyte	NI	PC1_zscore	0.0301877711141599	0.243180990318031	0.701783583711793
APBB2	monocyte	LPS	PC1_zscore	0.0715102788822154	0.0573892228621168	1.43191024218684
APBB2	monocyte	IAV	PC1_zscore	-0.0261992811441001	0.308796604388865	-0.540784837575473
APBB2	monocyte	Tcruzi	PC1_zscore	-0.0219656831812576	0.30896445038957	-0.529546868343662
APBB2	B	NI	PC1_zscore	0.00374342799191707	0.457295072938642	0.107153831452308
APBB2	B	LPS	PC1_zscore	-0.020560242984495	0.313969650632407	-0.520570746083698
APBB2	B	IAV	PC1_zscore	-0.0133743313511647	0.381724733632854	-0.330001056906069
APBB2	B	Tcruzi	PC1_zscore	-0.00703527837701842	0.436720374324042	-0.185858941205697
APBB2	CD4T	NI	PC1_zscore	0.00351045875016196	0.45766319318916	0.0962348068312621
APBB2	CD4T	LPS	PC1_zscore	0.0176013479584544	0.322671511814174	0.451760087699813
APBB2	CD4T	IAV	PC1_zscore	-0.00722989860826541	0.444345545084635	-0.184342025267759
APBB2	CD4T	Tcruzi	PC1_zscore	0.00804890213974404	0.411495356434675	0.215959302982073
UCHL1	NK	NI	PC1_zscore	0.0311769485302417	0.128394801203641	1.11071270618618
UCHL1	NK	LPS	PC1_zscore	0.056999636405357	0.0323256263097835	1.7531081039015
UCHL1	NK	IAV	PC1_zscore	0.0388900753584248	0.0911133217005416	1.29489727394152
UCHL1	NK	Tcruzi	PC1_zscore	0.00995706004906109	0.358094595178839	0.354254045838127
UCHL1	CD8T	NI	PC1_zscore	-0.0119936378836993	0.362486413350549	-0.375468467371419
UCHL1	CD8T	LPS	PC1_zscore	0.0696856804194619	0.0223443604077808	1.82906431737081
UCHL1	CD8T	IAV	PC1_zscore	0.0850572316630224	0.0122606765853241	1.93773683864008
UCHL1	CD8T	Tcruzi	PC1_zscore	-0.0034650293995398	0.465067042864522	-0.108900932956123
UCHL1	monocyte	NI	PC1_zscore	-0.00332217785220691	0.465787384179421	-0.0937515502475585
UCHL1	monocyte	LPS	PC1_zscore	0.00209047124600217	0.481577198896804	0.0526379189884174
UCHL1	monocyte	IAV	PC1_zscore	-0.0253383778417386	0.284647656208595	-0.587755052175611
UCHL1	monocyte	Tcruzi	PC1_zscore	-0.00645574760425623	0.430983127004128	-0.177588241681108
UCHL1	B	NI	PC1_zscore	-0.0241636026387207	0.28286954364411	-0.592503166012751
UCHL1	B	LPS	PC1_zscore	-0.0248911601013025	0.296544810338264	-0.5648414442375
UCHL1	B	IAV	PC1_zscore	-0.0264934037275242	0.274431359080196	-0.61732584530963
UCHL1	B	Tcruzi	PC1_zscore	-0.0233412099929562	0.293061766356831	-0.566565196521198
UCHL1	CD4T	NI	PC1_zscore	0.00226103658779483	0.464136437037975	0.075019344309203
UCHL1	CD4T	LPS	PC1_zscore	0.00894933104806136	0.385706787052663	0.277874886001096
UCHL1	CD4T	IAV	PC1_zscore	-0.0117513588827097	0.369697519915039	-0.363688805734067
UCHL1	CD4T	Tcruzi	PC1_zscore	-0.0224212508997583	0.253990319410483	-0.68427810009877
BEND4	NK	NI	PC1_zscore	0.026322814663484	0.223043029679392	0.758517885098725
BEND4	NK	LPS	PC1_zscore	0.0870394960931702	0.00946706108106642	2.27224830083102
BEND4	NK	IAV	PC1_zscore	0.0356657442372105	0.163399958177662	0.976180885903121
BEND4	NK	Tcruzi	PC1_zscore	0.0204732339995519	0.285278863957492	0.566692569085906
BEND4	CD8T	NI	PC1_zscore	-0.00898819872500391	0.420131824482451	-0.206708920903781
BEND4	CD8T	LPS	PC1_zscore	0.055604638044489	0.0937707871841956	1.29480633296811
BEND4	CD8T	IAV	PC1_zscore	0.123207265773282	0.0039270855635188	2.43167247840044
BEND4	CD8T	Tcruzi	PC1_zscore	-0.0294369441709304	0.255893489466913	-0.659198519322911
BEND4	monocyte	NI	PC1_zscore	-0.0962969475012592	0.00908851134352018	-2.23058188733081
BEND4	monocyte	LPS	PC1_zscore	-0.132742504808957	0.00105258575327238	-2.84751182827031
BEND4	monocyte	IAV	PC1_zscore	-0.109194615263987	0.00548270895099479	-2.40768441752109
BEND4	monocyte	Tcruzi	PC1_zscore	-0.0849418853424213	0.0204798262447474	-1.97105808459138
BEND4	B	NI	PC1_zscore	-0.0230553842265737	0.201060776037855	-0.836671528869689
BEND4	B	LPS	PC1_zscore	-0.0509014035645301	0.0366128564183158	-1.77613094927912
BEND4	B	IAV	PC1_zscore	-0.0563687192836199	0.0359844603634361	-1.7760985069921
BEND4	B	Tcruzi	PC1_zscore	-0.067241479644815	0.011358437219847	-2.22205487072098
BEND4	CD4T	NI	PC1_zscore	-0.00876336445312958	0.413246982854861	-0.221839941823553
BEND4	CD4T	LPS	PC1_zscore	-0.0441842095334149	0.144358503087126	-1.05070427047208
BEND4	CD4T	IAV	PC1_zscore	-0.0465783081711146	0.129156661159752	-1.11708730218545
BEND4	CD4T	Tcruzi	PC1_zscore	-0.0278677864484219	0.248107747229644	-0.680604678070414
JCHAIN	NK	NI	PC1_zscore	0.0324181401979269	0.222824615118131	0.760754922098186
JCHAIN	NK	LPS	PC1_zscore	0.0522401020831153	0.117154743363338	1.18570702765189
JCHAIN	NK	IAV	PC1_zscore	-0.00386484062383465	0.466484704213434	-0.0873454496606081
JCHAIN	NK	Tcruzi	PC1_zscore	0.0633931471139539	0.0762530328640354	1.42221204874974
JCHAIN	CD8T	NI	PC1_zscore	0.0512216475209617	0.138388419787694	1.08477772336097
JCHAIN	CD8T	LPS	PC1_zscore	0.0595554067850023	0.0977007814376608	1.28754053425953
JCHAIN	CD8T	IAV	PC1_zscore	0.0709943537058401	0.0734831522466039	1.43735603306578
JCHAIN	CD8T	Tcruzi	PC1_zscore	-0.00191191764476062	0.48601642880675	-0.0394485858764622
JCHAIN	monocyte	NI	PC1_zscore	-0.0811534829302901	0.0418247491098055	-1.71012728799561
JCHAIN	monocyte	LPS	PC1_zscore	-0.0247240826392645	0.305742601598791	-0.509289441598382
JCHAIN	monocyte	IAV	PC1_zscore	-0.0542611776312402	0.13605154717003	-1.09485170986448
JCHAIN	monocyte	Tcruzi	PC1_zscore	0.0238171981930691	0.310356940577935	0.493675996826755
JCHAIN	B	NI	PC1_zscore	0.173243097640405	1.99710030214582e-08	5.31211027069027
JCHAIN	B	LPS	PC1_zscore	0.139400831910302	4.36460993252427e-06	4.35809570774449
JCHAIN	B	IAV	PC1_zscore	0.0813761360644757	0.00679950109729642	2.44554506011142
JCHAIN	B	Tcruzi	PC1_zscore	0.151656173152676	9.22525476038571e-06	4.12821981027722
JCHAIN	CD4T	NI	PC1_zscore	-0.00833389095332989	0.423312185663589	-0.197338392573944
JCHAIN	CD4T	LPS	PC1_zscore	-0.0125090670544135	0.384042538313784	-0.298659024180057
JCHAIN	CD4T	IAV	PC1_zscore	0.0522627416978763	0.103351009223117	1.25966046101484
JCHAIN	CD4T	Tcruzi	PC1_zscore	0.0162568736405798	0.350778951108538	0.381926408458413
RASSF6	NK	NI	PC1_zscore	0.0199667237532809	0.285542952533981	0.56586954038867
RASSF6	NK	LPS	PC1_zscore	0.0705072355377798	0.024333730785927	1.97104817195068
RASSF6	NK	IAV	PC1_zscore	0.0511046059715641	0.0799380309668316	1.4057612257232
RASSF6	NK	Tcruzi	PC1_zscore	0.0404042257912451	0.138551097313435	1.08669129993621
RASSF6	CD8T	NI	PC1_zscore	-0.0172304665584676	0.344736459780372	-0.399320523839744
RASSF6	CD8T	LPS	PC1_zscore	0.110607161981098	0.00584838249192543	2.51480157570482
RASSF6	CD8T	IAV	PC1_zscore	0.175072204187682	8.91869820550462e-05	3.72854537954097
RASSF6	CD8T	Tcruzi	PC1_zscore	-0.0481556992222827	0.141798863067952	-1.07205365873049
RASSF6	monocyte	NI	PC1_zscore	-0.170993245320722	0.000890343155184992	-3.1006898831221
RASSF6	monocyte	LPS	PC1_zscore	0.0733500912537059	0.0833836727386441	1.38079207346902
RASSF6	monocyte	IAV	PC1_zscore	-0.172216795733895	0.00105466612217597	-3.05909385867469
RASSF6	monocyte	Tcruzi	PC1_zscore	-0.152385762318923	0.0037387969054955	-2.66130391465283
RASSF6	B	NI	PC1_zscore	-0.124637578182094	0.0148671512145447	-2.1614420099097
RASSF6	B	LPS	PC1_zscore	-0.174076503395959	0.00226359312974023	-2.82162239264368
RASSF6	B	IAV	PC1_zscore	-0.236520965776538	0.0016117380087135	-2.88900382057197
RASSF6	B	Tcruzi	PC1_zscore	-0.0696528724438909	0.148146161092764	-1.04292000370141
RASSF6	CD4T	NI	PC1_zscore	-0.218190237618951	3.0685402586661e-06	-4.46111709130609
RASSF6	CD4T	LPS	PC1_zscore	-0.377248661420974	4.26030988265325e-10	-5.97702210785104
RASSF6	CD4T	IAV	PC1_zscore	-0.379957798117909	2.46365261524772e-10	-6.04714184828053
RASSF6	CD4T	Tcruzi	PC1_zscore	-0.279294928880615	6.88245422542089e-07	-4.71399813836106
PARM1	NK	NI	PC1_zscore	0.0381453929859533	0.125667290619796	1.14643703773409
PARM1	NK	LPS	PC1_zscore	0.059525022578742	0.0402951051031885	1.74706750262213
PARM1	NK	IAV	PC1_zscore	0.0617091478794173	0.0367058992709422	1.78791775619297
PARM1	NK	Tcruzi	PC1_zscore	0.0417943275804198	0.116023108791483	1.19400500834559
PARM1	CD8T	NI	PC1_zscore	-0.0142708258520016	0.351481426678439	-0.381915179517179
PARM1	CD8T	LPS	PC1_zscore	0.118059769832635	0.000814687681875058	3.11527337457921
PARM1	CD8T	IAV	PC1_zscore	0.140332754120398	0.000226000512895138	3.42265624449866
PARM1	CD8T	Tcruzi	PC1_zscore	-0.0636377574065378	0.0506404424985201	-1.63507705299613
PARM1	monocyte	NI	PC1_zscore	0.23661632780714	7.52626733436718e-06	3.90628241679754
PARM1	monocyte	LPS	PC1_zscore	-0.0105390740706131	0.431832081857381	-0.174040134082644
PARM1	monocyte	IAV	PC1_zscore	-0.0290649297451363	0.321243322313787	-0.465102480852327
PARM1	monocyte	Tcruzi	PC1_zscore	0.0310517023836442	0.30535835214133	0.513365913785929
PARM1	B	NI	PC1_zscore	-0.11072884549184	0.00409849629286607	-2.59686942397437
PARM1	B	LPS	PC1_zscore	-0.136230842055268	0.000994201506348102	-3.01671150350821
PARM1	B	IAV	PC1_zscore	-0.100007484999128	0.0156257272126414	-2.13065792065896
PARM1	B	Tcruzi	PC1_zscore	-0.170858295142981	0.000225393253957096	-3.32519505505855
PARM1	CD4T	NI	PC1_zscore	0.00361128363965816	0.466384702576993	0.0844915879858529
PARM1	CD4T	LPS	PC1_zscore	-0.031906166315028	0.23701960795481	-0.716301898597117
PARM1	CD4T	IAV	PC1_zscore	-0.0322820254974496	0.232363571578998	-0.731919799976946
PARM1	CD4T	Tcruzi	PC1_zscore	-0.0232383278940744	0.296410818496034	-0.534482335680234
SHROOM3	NK	NI	PC1_zscore	0.0176530828434866	0.312042661346416	0.487472702023477
SHROOM3	NK	LPS	PC1_zscore	0.0306267857034881	0.210619099851831	0.801762653522768
SHROOM3	NK	IAV	PC1_zscore	0.037848840955731	0.161793310671088	0.978807662457757
SHROOM3	NK	Tcruzi	PC1_zscore	0.0370163996422555	0.166963321762432	0.956760186352819
SHROOM3	CD8T	NI	PC1_zscore	-0.0406382584824087	0.161632460057742	-0.983834272523907
SHROOM3	CD8T	LPS	PC1_zscore	0.0574704573157562	0.0751677603824871	1.39642824368512
SHROOM3	CD8T	IAV	PC1_zscore	0.0977634569153412	0.016407528943376	1.9901860228781
SHROOM3	CD8T	Tcruzi	PC1_zscore	-0.0522887718927989	0.110241442416082	-1.20532746945968
SHROOM3	monocyte	NI	PC1_zscore	-0.0875587188565932	0.0449781466868338	-1.5615278651593
SHROOM3	monocyte	LPS	PC1_zscore	-0.0236989700082048	0.308565855934907	-0.495850253875547
SHROOM3	monocyte	IAV	PC1_zscore	-0.0862996303829974	0.0601144184713645	-1.45758557904398
SHROOM3	monocyte	Tcruzi	PC1_zscore	-0.0745734544688669	0.0748788904527742	-1.35792080045724
SHROOM3	B	NI	PC1_zscore	0.0151408811128393	0.380802263688915	0.308708855561263
SHROOM3	B	LPS	PC1_zscore	-0.0736505644059426	0.0967355446436975	-1.23394775057901
SHROOM3	B	IAV	PC1_zscore	-0.0457638071837792	0.196389875406431	-0.839938806087075
SHROOM3	B	Tcruzi	PC1_zscore	0.00343887029555362	0.477575868680319	0.0672782961924748
SHROOM3	CD4T	NI	PC1_zscore	0.037560541451476	0.165529858806412	0.959674207974118
SHROOM3	CD4T	LPS	PC1_zscore	-0.0536662722826596	0.105235140865984	-1.2278534147076
SHROOM3	CD4T	IAV	PC1_zscore	-0.0179330131975746	0.333918978588877	-0.442523582312303
SHROOM3	CD4T	Tcruzi	PC1_zscore	-0.00776267164271342	0.4217156277628	-0.197043200459517
THAP9	NK	NI	PC1_zscore	0.00248267664408911	0.485893243797203	0.15634602837457
THAP9	NK	LPS	PC1_zscore	-0.00551361844388827	0.435992861304714	-0.293912606396065
THAP9	NK	IAV	PC1_zscore	0.00296213876208487	0.479407038470379	0.176492693687926
THAP9	NK	Tcruzi	PC1_zscore	0.00543590104534932	0.425257978391063	0.32636790511142
THAP9	CD8T	NI	PC1_zscore	0.0011707463124244	0.518573703750272	0.0661186416541866
THAP9	CD8T	LPS	PC1_zscore	0.00185920073333386	0.502181335819117	0.113447034946563
THAP9	CD8T	IAV	PC1_zscore	-0.00117560908269669	0.517703683817635	-0.0694162226111219
THAP9	CD8T	Tcruzi	PC1_zscore	-0.00146175256181332	0.515157185745282	-0.0841471760191948
THAP9	monocyte	NI	PC1_zscore	8.03772597387758e-05	0.541621914265653	0.00545413120786739
THAP9	monocyte	LPS	PC1_zscore	-8.8130756815093e-06	0.523827266462728	-0.00052275542775662
THAP9	monocyte	IAV	PC1_zscore	-0.000958702368536629	0.516527545265841	-0.055952051728837
THAP9	monocyte	Tcruzi	PC1_zscore	0.00342656541396428	0.462424391611139	0.221311225954292
THAP9	B	NI	PC1_zscore	0.00298902578515908	0.47149306144334	0.198424223435975
THAP9	B	LPS	PC1_zscore	-0.00134676659527843	0.51510693722951	-0.0823575455385573
THAP9	B	IAV	PC1_zscore	0.00256814488929068	0.483607345974149	0.164150202679519
THAP9	B	Tcruzi	PC1_zscore	-0.000453802115502534	0.53352867479164	-0.0299529743368101
THAP9	CD4T	NI	PC1_zscore	-0.00462252510790491	0.42664747351949	-0.316793519459111
THAP9	CD4T	LPS	PC1_zscore	-0.00162228297162922	0.507025787320019	-0.105686979869912
THAP9	CD4T	IAV	PC1_zscore	-0.00474989074503656	0.432494651500834	-0.305887845942171
THAP9	CD4T	Tcruzi	PC1_zscore	0.00488715041844646	0.422891152308472	0.330234267992605
MAPK10	NK	NI	PC1_zscore	0.0356622944251606	0.142066775545995	1.0559743271132
MAPK10	NK	LPS	PC1_zscore	0.0623517416752429	0.0397411925000692	1.6957955419103
MAPK10	NK	IAV	PC1_zscore	0.0635948909459156	0.0363247218608396	1.72774581383381
MAPK10	NK	Tcruzi	PC1_zscore	0.0197918778392739	0.280896097580373	0.570230909270635
MAPK10	CD8T	NI	PC1_zscore	0.0112682583753648	0.380829971124582	0.298536572910846
MAPK10	CD8T	LPS	PC1_zscore	0.112380393144675	0.00299260588043194	2.5112546224777
MAPK10	CD8T	IAV	PC1_zscore	0.101819731405056	0.00666117658984356	2.25016911769577
MAPK10	CD8T	Tcruzi	PC1_zscore	-0.000644870710925905	0.498534040339928	-0.0166573025404944
MAPK10	monocyte	NI	PC1_zscore	-0.0944371269673313	0.0147086401676326	-1.98090608971018
MAPK10	monocyte	LPS	PC1_zscore	-0.0288138327974621	0.226128760827654	-0.746832359711885
MAPK10	monocyte	IAV	PC1_zscore	-0.0646539117004466	0.0771395500741	-1.36680421312643
MAPK10	monocyte	Tcruzi	PC1_zscore	-0.0660009029188858	0.0649437188478794	-1.4355890622971
MAPK10	B	NI	PC1_zscore	0.043648169409042	0.117196978413931	1.15901907875817
MAPK10	B	LPS	PC1_zscore	0.00885148878691302	0.408562777380434	0.233027911423254
MAPK10	B	IAV	PC1_zscore	0.0247930925407291	0.26750653064882	0.62391619414387
MAPK10	B	Tcruzi	PC1_zscore	0.042487586633803	0.139545347482345	1.05744393533699
MAPK10	CD4T	NI	PC1_zscore	0.0358927684760441	0.182228791831082	0.885771054615396
MAPK10	CD4T	LPS	PC1_zscore	0.0289879234131405	0.243735818850479	0.684782196584847
MAPK10	CD4T	IAV	PC1_zscore	0.0262819310808067	0.27031915175541	0.60477034580921
MAPK10	CD4T	Tcruzi	PC1_zscore	-0.0275412845835658	0.266736379636687	-0.634885035700212
STPG2	NK	NI	PC1_zscore	0.0386560773775745	0.164868529244396	0.949431220438669
STPG2	NK	LPS	PC1_zscore	0.0737501505785041	0.0514434758188186	1.51077498016401
STPG2	NK	IAV	PC1_zscore	0.0956480644705605	0.0230511943731398	1.77140619851558
STPG2	NK	Tcruzi	PC1_zscore	-0.00375717001717613	0.470550854482999	-0.0928951257898798
STPG2	CD8T	NI	PC1_zscore	0.0788279462896362	0.0392279243039573	1.63818136203262
STPG2	CD8T	LPS	PC1_zscore	0.0648812050625431	0.071188560046872	1.36597495858948
STPG2	CD8T	IAV	PC1_zscore	0.0498779580057533	0.130099675652657	1.07795286347943
STPG2	CD8T	Tcruzi	PC1_zscore	0.0373123432827118	0.194460484782899	0.848146387244481
STPG2	monocyte	NI	PC1_zscore	-0.025784989478531	0.228823747869309	-0.74004310185213
STPG2	monocyte	LPS	PC1_zscore	-0.026741319757395	0.238006124540618	-0.705348946774912
STPG2	monocyte	IAV	PC1_zscore	-0.0419560170685899	0.159562287174586	-0.975022953873194
STPG2	monocyte	Tcruzi	PC1_zscore	-0.046811766363446	0.123918202564828	-1.11499471053704
STPG2	B	NI	PC1_zscore	0.0274279998948892	0.234210468671599	0.731155631073859
STPG2	B	LPS	PC1_zscore	0.0309241019511672	0.224624198976037	0.765519211698098
STPG2	B	IAV	PC1_zscore	0.0234305558376746	0.279938673411115	0.595309717805839
STPG2	B	Tcruzi	PC1_zscore	0.00741525581812921	0.42574354958822	0.1937984594859
STPG2	CD4T	NI	PC1_zscore	-0.0356238363152156	0.12917915780596	-1.1066026440083
STPG2	CD4T	LPS	PC1_zscore	-0.0231069650941841	0.245582916192715	-0.694187994291184
STPG2	CD4T	IAV	PC1_zscore	-0.0297009519802394	0.182964635021338	-0.900354107505942
STPG2	CD4T	Tcruzi	PC1_zscore	0.0155079633424167	0.315291562914976	0.474007517695727
BANK1	NK	NI	PC1_zscore	0.00203475432297162	0.466485389130236	0.0849316476184877
BANK1	NK	LPS	PC1_zscore	0.0172423137234234	0.277039180231798	0.59806715622184
BANK1	NK	IAV	PC1_zscore	0.0287935058159908	0.164856301688267	0.874024920781203
BANK1	NK	Tcruzi	PC1_zscore	0.0118946826234453	0.327588561148292	0.46194738194583
BANK1	CD8T	NI	PC1_zscore	-0.0276877214655007	0.191948940625488	-0.851530608872118
BANK1	CD8T	LPS	PC1_zscore	0.0186149774832262	0.252462749005692	0.664813046646443
BANK1	CD8T	IAV	PC1_zscore	0.0105169235059302	0.356765363107786	0.399824811793435
BANK1	CD8T	Tcruzi	PC1_zscore	-0.0164384231908699	0.296414577523548	-0.575492384943562
BANK1	monocyte	NI	PC1_zscore	-0.000602345014745207	0.507339120896391	-0.0251950320535603
BANK1	monocyte	LPS	PC1_zscore	0.00924690224852213	0.360022342098787	0.35712298049988
BANK1	monocyte	IAV	PC1_zscore	0.0154100488752063	0.280046113885236	0.582281388961202
BANK1	monocyte	Tcruzi	PC1_zscore	0.00180888088812931	0.469682344967058	0.0739588896761386
BANK1	B	NI	PC1_zscore	0.00564694405120006	0.306292082898767	0.534306355105987
BANK1	B	LPS	PC1_zscore	0.0195835271010183	0.0548094264633105	1.65416258318698
BANK1	B	IAV	PC1_zscore	-0.00267628971054209	0.419320971431378	-0.233201137605283
BANK1	B	Tcruzi	PC1_zscore	0.00419278515915046	0.368589369884689	0.356210850108612
BANK1	CD4T	NI	PC1_zscore	0.00103657749637756	0.476068972624011	0.0495215390799613
BANK1	CD4T	LPS	PC1_zscore	0.00906139947065022	0.347654292084826	0.399943505215355
BANK1	CD4T	IAV	PC1_zscore	-0.00631366153147437	0.408453042128825	-0.286063821584082
BANK1	CD4T	Tcruzi	PC1_zscore	-0.0277662873972267	0.159039154768979	-0.917351775884327
ANK2	NK	NI	PC1_zscore	0.00734974000139155	0.422148709679439	0.269470415792913
ANK2	NK	LPS	PC1_zscore	0.0373389796815939	0.150744650666779	1.12393078398513
ANK2	NK	IAV	PC1_zscore	0.00967827472469683	0.398510144628493	0.337043671621339
ANK2	NK	Tcruzi	PC1_zscore	0.0123659333332216	0.362164174079431	0.431596576655579
ANK2	CD8T	NI	PC1_zscore	-0.00547684537702473	0.470763457650094	-0.166981260123357
ANK2	CD8T	LPS	PC1_zscore	0.0314615134595495	0.207210584642303	0.899505396540808
ANK2	CD8T	IAV	PC1_zscore	0.0866422453501459	0.0316399273890743	1.56822719091898
ANK2	CD8T	Tcruzi	PC1_zscore	-0.00432396016999247	0.484650020755112	-0.131413471547388
ANK2	monocyte	NI	PC1_zscore	-0.0308641876535143	0.240085479420162	-0.790808751720304
ANK2	monocyte	LPS	PC1_zscore	-0.01035292370991	0.418082014249991	-0.281868218008377
ANK2	monocyte	IAV	PC1_zscore	-0.0504665177586694	0.161028209764571	-1.03559171339315
ANK2	monocyte	Tcruzi	PC1_zscore	-0.0327315123783521	0.231113042710116	-0.814532329564004
ANK2	B	NI	PC1_zscore	-0.0166487124405787	0.363320171974701	-0.455972327869158
ANK2	B	LPS	PC1_zscore	-0.0283513459265212	0.285290546544465	-0.668521588210043
ANK2	B	IAV	PC1_zscore	0.0197045913803252	0.343837894982137	0.502901773804865
ANK2	B	Tcruzi	PC1_zscore	-0.0144566290564184	0.386421711960027	-0.3916249286208
ANK2	CD4T	NI	PC1_zscore	0.0295901769315716	0.221910984871277	0.841697038353395
ANK2	CD4T	LPS	PC1_zscore	-0.0152408705670695	0.372478708562569	-0.432859999593256
ANK2	CD4T	IAV	PC1_zscore	0.0138003143191681	0.36631563330934	0.412744506543401
ANK2	CD4T	Tcruzi	PC1_zscore	-0.012523234383732	0.393438923497571	-0.377183102899172
UGT8	NK	NI	PC1_zscore	-0.0304882452906526	0.214015113140385	-0.792330417779034
UGT8	NK	LPS	PC1_zscore	0.0257692707847362	0.258926517269823	0.647259464936479
UGT8	NK	IAV	PC1_zscore	-0.0132050791575356	0.370168279863136	-0.331633076726035
UGT8	NK	Tcruzi	PC1_zscore	-0.0150169232128932	0.353834652264266	-0.374759376300902
UGT8	CD8T	NI	PC1_zscore	-0.159343495245652	0.000748557489170354	-3.085940248115
UGT8	CD8T	LPS	PC1_zscore	0.0174440744365109	0.358919497688998	0.363362381400933
UGT8	CD8T	IAV	PC1_zscore	0.0384474399264732	0.224054957911043	0.758866647606564
UGT8	CD8T	Tcruzi	PC1_zscore	-0.141314252235175	0.00286616537622675	-2.68715964298452
UGT8	monocyte	NI	PC1_zscore	-0.120464189934989	0.001855613006988	-2.84211390475669
UGT8	monocyte	LPS	PC1_zscore	-0.154097846353047	0.00020784337516877	-3.42954712570186
UGT8	monocyte	IAV	PC1_zscore	-0.107247019654079	0.00679091706611434	-2.42943099613756
UGT8	monocyte	Tcruzi	PC1_zscore	-0.119881887602216	0.00282538970175239	-2.70832146816498
UGT8	B	NI	PC1_zscore	0.0111426181171174	0.305420095992617	0.509265372093005
UGT8	B	LPS	PC1_zscore	0.069533784476222	0.000683595407609237	3.19233972972687
UGT8	B	IAV	PC1_zscore	0.0543719513579299	0.010158358536053	2.31393537470338
UGT8	B	Tcruzi	PC1_zscore	0.0229358913558861	0.177443557866776	0.924830058936323
UGT8	CD4T	NI	PC1_zscore	-0.060870428086268	0.0902040909751333	-1.32917992665586
UGT8	CD4T	LPS	PC1_zscore	0.00617100129098081	0.446683971041366	0.130888274602733
UGT8	CD4T	IAV	PC1_zscore	-0.142438732395192	0.00107694559501892	-2.97474399980432
UGT8	CD4T	Tcruzi	PC1_zscore	-0.0101080676437836	0.414199398402529	-0.216786350717778
SPRY1	NK	NI	PC1_zscore	0.039055965648515	0.191127121365883	0.868160526216763
SPRY1	NK	LPS	PC1_zscore	0.133300218796608	0.00314029498846765	2.60434974670492
SPRY1	NK	IAV	PC1_zscore	0.0780712011434225	0.0502428463183286	1.60419306214258
SPRY1	NK	Tcruzi	PC1_zscore	0.0584600000896598	0.103096555142387	1.2466001464949
SPRY1	CD8T	NI	PC1_zscore	0.020639527858149	0.33179669445883	0.430807002660192
SPRY1	CD8T	LPS	PC1_zscore	0.028918927076254	0.270774050042061	0.605707474998499
SPRY1	CD8T	IAV	PC1_zscore	0.153091596634003	0.00251927497985577	2.58048700852199
SPRY1	CD8T	Tcruzi	PC1_zscore	0.0222587361735402	0.320437234893131	0.462216998846187
SPRY1	monocyte	NI	PC1_zscore	-0.117300631123385	0.00606869767189944	-2.37527680298108
SPRY1	monocyte	LPS	PC1_zscore	-0.130310980537367	0.00376174423133313	-2.53942638855011
SPRY1	monocyte	IAV	PC1_zscore	-0.136813946969292	0.00325985784613558	-2.57582355522409
SPRY1	monocyte	Tcruzi	PC1_zscore	-0.0729032449704685	0.0589306548476571	-1.53261788042602
SPRY1	B	NI	PC1_zscore	0.0317702081100398	0.228685232627405	0.743040953867377
SPRY1	B	LPS	PC1_zscore	-0.0291314905898307	0.268006594592098	-0.616407507409414
SPRY1	B	IAV	PC1_zscore	0.0292747887306347	0.286542877529157	0.568563953950313
SPRY1	B	Tcruzi	PC1_zscore	-0.000105485732494411	0.498510767158091	-0.00234819905576102
SPRY1	CD4T	NI	PC1_zscore	-0.0323419211817981	0.215596687083433	-0.785992160655474
SPRY1	CD4T	LPS	PC1_zscore	-0.0382190787546009	0.188122828228702	-0.882853105623007
SPRY1	CD4T	IAV	PC1_zscore	-0.0361314643646973	0.211220959932164	-0.802047430406175
SPRY1	CD4T	Tcruzi	PC1_zscore	-0.00143227824218468	0.488820932065205	-0.0342359911670014
GYPE	NK	NI	PC1_zscore	0.0418406738167086	0.17919543314755	0.915876202893034
GYPE	NK	LPS	PC1_zscore	0.144342357693363	0.00118606367851885	2.97863012602193
GYPE	NK	IAV	PC1_zscore	0.12760607977437	0.0037499695083486	2.62144350780868
GYPE	NK	Tcruzi	PC1_zscore	0.0573066548013683	0.112088486924977	1.2109457695791
GYPE	CD8T	NI	PC1_zscore	0.144072499825099	0.00141245024916282	2.93848244681929
GYPE	CD8T	LPS	PC1_zscore	0.156619675188867	0.00054674792213162	3.17305242541543
GYPE	CD8T	IAV	PC1_zscore	0.162016686292691	0.000678294463346939	3.10081495024127
GYPE	CD8T	Tcruzi	PC1_zscore	0.0601771590771651	0.112892156623052	1.20819878504572
GYPE	monocyte	NI	PC1_zscore	-0.102094130249437	0.0124213765028692	-2.20311364012975
GYPE	monocyte	LPS	PC1_zscore	-0.0853835871486128	0.0334312427339605	-1.8197237837386
GYPE	monocyte	IAV	PC1_zscore	-0.142348040445062	0.00142803748253595	-2.91559237129578
GYPE	monocyte	Tcruzi	PC1_zscore	-0.104756405150233	0.0131320451692819	-2.18761170410374
GYPE	B	NI	PC1_zscore	0.027608011414822	0.256187940584384	0.653974437769852
GYPE	B	LPS	PC1_zscore	0.0627012791607261	0.0821138024529369	1.38400291025017
GYPE	B	IAV	PC1_zscore	-0.0272802913186135	0.273650876313594	-0.600878851256943
GYPE	B	Tcruzi	PC1_zscore	0.0471504413256185	0.147513458505458	1.04353049272454
GYPE	CD4T	NI	PC1_zscore	0.124366978490906	0.00546567841351565	2.48235301819308
GYPE	CD4T	LPS	PC1_zscore	0.0397734485549391	0.220571483603642	0.768587310066159
GYPE	CD4T	IAV	PC1_zscore	0.135714490709287	0.00399537203454077	2.59051427728814
GYPE	CD4T	Tcruzi	PC1_zscore	0.0112624850671569	0.410752389120377	0.222109175834338
TRIM2	NK	NI	PC1_zscore	0.0149929781453643	0.277398065760405	0.609486286755894
TRIM2	NK	LPS	PC1_zscore	0.0309326795998685	0.136788032660274	1.07571915115086
TRIM2	NK	IAV	PC1_zscore	0.0161018849335935	0.275085908020727	0.620256203823977
TRIM2	NK	Tcruzi	PC1_zscore	0.0108522476966273	0.339973462700125	0.433345086026926
TRIM2	CD8T	NI	PC1_zscore	0.0341138928953684	0.155832103751215	0.98724140106259
TRIM2	CD8T	LPS	PC1_zscore	0.040440227006251	0.109348561582957	1.13678836377574
TRIM2	CD8T	IAV	PC1_zscore	0.0567010539551002	0.0603126079195304	1.28751180893972
TRIM2	CD8T	Tcruzi	PC1_zscore	0.0148948803223835	0.31863290593862	0.485637979018294
TRIM2	monocyte	NI	PC1_zscore	-0.021107023903556	0.272564391667239	-0.637830939633989
TRIM2	monocyte	LPS	PC1_zscore	-0.00266040422596603	0.472238999700393	-0.0827896214830324
TRIM2	monocyte	IAV	PC1_zscore	-0.0228139108115051	0.281845480951701	-0.609717618385433
TRIM2	monocyte	Tcruzi	PC1_zscore	-0.00141862006069441	0.486496798560653	-0.0454748364400561
TRIM2	B	NI	PC1_zscore	0.00103902924985889	0.485696685757641	0.0390630719306245
TRIM2	B	LPS	PC1_zscore	-0.0264860731823814	0.224856856039263	-0.777549922164272
TRIM2	B	IAV	PC1_zscore	-0.0263848471749322	0.220693791977015	-0.783107379213625
TRIM2	B	Tcruzi	PC1_zscore	-0.0196002298362466	0.279478481535941	-0.625505967916672
TRIM2	CD4T	NI	PC1_zscore	0.0282774770451553	0.13135426530829	1.09210425289314
TRIM2	CD4T	LPS	PC1_zscore	-0.0115211729530718	0.357231382071675	-0.425322569028457
TRIM2	CD4T	IAV	PC1_zscore	-0.00658442509811129	0.428048385663506	-0.248064488732207
TRIM2	CD4T	Tcruzi	PC1_zscore	0.011320041114435	0.33203133072836	0.46160635135403
GPM6A	NK	NI	PC1_zscore	0.018423736903963	0.296329902873801	0.535095955070842
GPM6A	NK	LPS	PC1_zscore	0.0251677824050999	0.239764594233779	0.707496887069028
GPM6A	NK	IAV	PC1_zscore	-0.00343786339037126	0.46204069755697	-0.0963902384775591
GPM6A	NK	Tcruzi	PC1_zscore	0.0174576258321738	0.313609972282396	0.484337130299321
GPM6A	CD8T	NI	PC1_zscore	-0.0278067231091145	0.239783565507035	-0.706353928135463
GPM6A	CD8T	LPS	PC1_zscore	0.0929178110881134	0.0098739086582391	2.27184769641555
GPM6A	CD8T	IAV	PC1_zscore	0.0953728998031135	0.0110314934936748	2.22639462925937
GPM6A	CD8T	Tcruzi	PC1_zscore	-0.0379378865840623	0.175110947741982	-0.932063750679763
GPM6A	monocyte	NI	PC1_zscore	-0.017493547938899	0.345002399194491	-0.395094462873793
GPM6A	monocyte	LPS	PC1_zscore	-0.0822992001431649	0.0401577900755236	-1.71651818128401
GPM6A	monocyte	IAV	PC1_zscore	-0.0796942717639361	0.0468130035952541	-1.64575845540082
GPM6A	monocyte	Tcruzi	PC1_zscore	-0.0813957774441218	0.0424099554248307	-1.68157907889046
GPM6A	B	NI	PC1_zscore	0.0573436776120616	0.13939983593942	1.06915087198928
GPM6A	B	LPS	PC1_zscore	0.115385862807649	0.0143384406755183	2.09000264438331
GPM6A	B	IAV	PC1_zscore	0.125124126243399	0.010294637290294	2.17948730826304
GPM6A	B	Tcruzi	PC1_zscore	0.0929109283595247	0.0564082249035894	1.51595032910286
GPM6A	CD4T	NI	PC1_zscore	0.0428242125412515	0.142639792319301	1.06155440408371
GPM6A	CD4T	LPS	PC1_zscore	-0.0425723480402134	0.1601407264101	-0.991739932897443
GPM6A	CD4T	IAV	PC1_zscore	-0.0618570853263415	0.0679300941064904	-1.47409556359687
GPM6A	CD4T	Tcruzi	PC1_zscore	-0.0745081788132132	0.0376305173988996	-1.74070976468892
WDR17	NK	NI	PC1_zscore	0.0354093361683557	0.122420710548918	1.16000134311836
WDR17	NK	LPS	PC1_zscore	0.0534441665698568	0.0437795444147005	1.7054891022914
WDR17	NK	IAV	PC1_zscore	0.0668896552929532	0.0173210942334407	2.09481109477019
WDR17	NK	Tcruzi	PC1_zscore	0.0132391283395331	0.338862783339367	0.414347850838786
WDR17	CD8T	NI	PC1_zscore	0.128378082795075	0.00176909963158004	2.83898510455016
WDR17	CD8T	LPS	PC1_zscore	0.0860951965079711	0.0227150234233307	1.96177851838866
WDR17	CD8T	IAV	PC1_zscore	0.171548765670643	0.000144768478839227	3.38866863003029
WDR17	CD8T	Tcruzi	PC1_zscore	0.0324516902575821	0.234354446201021	0.720658777576161
WDR17	monocyte	NI	PC1_zscore	0.0153341483017333	0.367868646537594	0.341196156200593
WDR17	monocyte	LPS	PC1_zscore	-0.0752928958873145	0.0598648628407548	-1.53260443875427
WDR17	monocyte	IAV	PC1_zscore	-0.19195882139262	0.000389804749824529	-3.11820906837822
WDR17	monocyte	Tcruzi	PC1_zscore	-0.0947429437505946	0.0234695526262065	-1.93259044653828
WDR17	B	NI	PC1_zscore	0.0206615106520731	0.320403411325731	0.46694580736902
WDR17	B	LPS	PC1_zscore	-0.0257602853468399	0.293892672638546	-0.543904353380735
WDR17	B	IAV	PC1_zscore	-0.0215941023742232	0.326654891573254	-0.44737419734728
WDR17	B	Tcruzi	PC1_zscore	0.0399898808269571	0.199753065069424	0.839458457511634
WDR17	CD4T	NI	PC1_zscore	0.0227850377906766	0.310561314802749	0.490627239257914
WDR17	CD4T	LPS	PC1_zscore	0.071868879239083	0.0706363093219633	1.44995338732353
WDR17	CD4T	IAV	PC1_zscore	0.0437200779341899	0.184690755867495	0.891211861331468
WDR17	CD4T	Tcruzi	PC1_zscore	0.0851324885139359	0.0390278075033251	1.71195040687149
CCNB1	NK	NI	PC1_zscore	0.00515737612261145	0.447740776052287	0.163234112252058
CCNB1	NK	LPS	PC1_zscore	0.0228853790082957	0.271792411221134	0.643975491118724
CCNB1	NK	IAV	PC1_zscore	0.0147613702455373	0.347749801717722	0.433921811470361
CCNB1	NK	Tcruzi	PC1_zscore	0.0326379459946605	0.195307645856421	0.866815221289367
CCNB1	CD8T	NI	PC1_zscore	-0.00586817487754433	0.447743405247905	-0.173494061413733
CCNB1	CD8T	LPS	PC1_zscore	0.0295061291915603	0.213147599535177	0.816569976958752
CCNB1	CD8T	IAV	PC1_zscore	0.061456847066181	0.0803404314686804	1.24247891913802
CCNB1	CD8T	Tcruzi	PC1_zscore	-0.00177038799723164	0.494600647364754	-0.0525766721944992
CCNB1	monocyte	NI	PC1_zscore	-0.0231612650085825	0.239141259330654	-0.742596495443109
CCNB1	monocyte	LPS	PC1_zscore	-0.0140586749931163	0.341794289807994	-0.440248200313701
CCNB1	monocyte	IAV	PC1_zscore	-0.0657141766014098	0.0667910074132086	-1.32136943723075
CCNB1	monocyte	Tcruzi	PC1_zscore	-0.0524778400797868	0.0885060020399669	-1.26270352394122
CCNB1	B	NI	PC1_zscore	0.00305142959949375	0.466437560617846	0.111091652091503
CCNB1	B	LPS	PC1_zscore	0.00651320706204883	0.42676628400742	0.221679026849214
CCNB1	B	IAV	PC1_zscore	-0.00390402208151631	0.456890276908876	-0.132193432772437
CCNB1	B	Tcruzi	PC1_zscore	-0.00703975415064703	0.417969599191049	-0.245687156455928
CCNB1	CD4T	NI	PC1_zscore	0.0180895416045542	0.267294045045633	0.65756077399585
CCNB1	CD4T	LPS	PC1_zscore	0.0334096334126843	0.14676532520512	1.06168589820921
CCNB1	CD4T	IAV	PC1_zscore	-0.00572385998448915	0.433932358208547	-0.205934535944026
CCNB1	CD4T	Tcruzi	PC1_zscore	-3.16705559572332e-06	0.510329618766278	-0.000116839558894035
S100Z	NK	NI	PC1_zscore	0.0494715658236557	0.0761736163431951	1.42903228914924
S100Z	NK	LPS	PC1_zscore	0.111876563281224	0.000812279587144731	3.14221886182718
S100Z	NK	IAV	PC1_zscore	0.0557785153136325	0.060077334610403	1.55206822109793
S100Z	NK	Tcruzi	PC1_zscore	0.0516821073153551	0.077174653213649	1.42195615800442
S100Z	CD8T	NI	PC1_zscore	-0.0157908006189802	0.347484823639428	-0.393737141916524
S100Z	CD8T	LPS	PC1_zscore	0.1529273542624	6.15757740267925e-05	3.77266510219737
S100Z	CD8T	IAV	PC1_zscore	0.164674298836805	5.70033711342966e-05	3.72682716266563
S100Z	CD8T	Tcruzi	PC1_zscore	-0.0151725862970986	0.358503861013638	-0.363898476033742
S100Z	monocyte	NI	PC1_zscore	0.0178090544824225	0.350474344600096	0.385841062288676
S100Z	monocyte	LPS	PC1_zscore	-0.117484907768187	0.02472171354219	-1.91388820853176
S100Z	monocyte	IAV	PC1_zscore	-0.12133151088667	0.0215632004505701	-1.96821821071937
S100Z	monocyte	Tcruzi	PC1_zscore	0.0345923479492923	0.252283993314487	0.67055564145314
S100Z	B	NI	PC1_zscore	-0.115419524350036	0.0121229736054563	-2.17869051441083
S100Z	B	LPS	PC1_zscore	-0.171011529389102	0.000829296093994625	-2.97446574606578
S100Z	B	IAV	PC1_zscore	-0.0627904805149538	0.117889609884804	-1.17708813616258
S100Z	B	Tcruzi	PC1_zscore	-0.060765537964786	0.123696258539233	-1.14735732572577
S100Z	CD4T	NI	PC1_zscore	0.099673581000586	0.0118120636004002	2.21921942137576
S100Z	CD4T	LPS	PC1_zscore	0.0405601984331847	0.189717614479319	0.877459277256265
S100Z	CD4T	IAV	PC1_zscore	0.0435998827459865	0.178550078778789	0.918597132795109
S100Z	CD4T	Tcruzi	PC1_zscore	0.0806402059978424	0.0432711732229434	1.69331701077095
THBS4	NK	NI	PC1_zscore	-0.0327227646151145	0.185430734243205	-0.892689094440065
THBS4	NK	LPS	PC1_zscore	-0.0401874331362073	0.152571609766389	-1.01295601284775
THBS4	NK	IAV	PC1_zscore	-0.0226020660119147	0.274131852183136	-0.615986172358701
THBS4	NK	Tcruzi	PC1_zscore	-0.00867628429082046	0.406542675276468	-0.246119788037937
THBS4	CD8T	NI	PC1_zscore	0.0450220983560318	0.126614724602034	1.14634853748753
THBS4	CD8T	LPS	PC1_zscore	0.0225159051924676	0.280436239864305	0.612052304188297
THBS4	CD8T	IAV	PC1_zscore	0.0352486991751888	0.196463272089124	0.866157696545919
THBS4	CD8T	Tcruzi	PC1_zscore	0.0608411234916266	0.0776933281196747	1.3878803291235
THBS4	monocyte	NI	PC1_zscore	-0.019986592943507	0.290172268686539	-0.559375923159628
THBS4	monocyte	LPS	PC1_zscore	-0.0901372388496022	0.0212212994636846	-1.73277995004466
THBS4	monocyte	IAV	PC1_zscore	-0.0830673619666642	0.0378628983060463	-1.60014729225139
THBS4	monocyte	Tcruzi	PC1_zscore	-0.0497191605289382	0.104926581554088	-1.19262138515326
THBS4	B	NI	PC1_zscore	-0.0200938187117939	0.282932168904505	-0.594908097603368
THBS4	B	LPS	PC1_zscore	-0.00986324440591154	0.388815466041441	-0.286462009850537
THBS4	B	IAV	PC1_zscore	-0.0556088341349237	0.070840805094878	-1.37766232243216
THBS4	B	Tcruzi	PC1_zscore	-0.00308979290378072	0.465690272867564	-0.0916025588306354
THBS4	CD4T	NI	PC1_zscore	0.00013876093384068	0.501220985300252	0.00582004227405423
THBS4	CD4T	LPS	PC1_zscore	-0.00495481537410772	0.425253773530363	-0.201503008843808
THBS4	CD4T	IAV	PC1_zscore	-0.0158039713928857	0.269044592325248	-0.638641513777599
THBS4	CD4T	Tcruzi	PC1_zscore	-0.0312246759375488	0.124024637764824	-1.15212938653362
POLR3G	NK	NI	PC1_zscore	0.000395305479640258	0.49455255699922	0.0105327149802827
POLR3G	NK	LPS	PC1_zscore	0.0228291291585835	0.282753982543631	0.570657589879428
POLR3G	NK	IAV	PC1_zscore	0.00143311334771963	0.48276264391326	0.036305645511413
POLR3G	NK	Tcruzi	PC1_zscore	0.0176095042795622	0.328638818897291	0.448909033263235
POLR3G	CD8T	NI	PC1_zscore	0.0258405923095103	0.258897321970216	0.648014747088039
POLR3G	CD8T	LPS	PC1_zscore	0.0762437509662704	0.0415394779291166	1.58848131045572
POLR3G	CD8T	IAV	PC1_zscore	0.0522369331516128	0.113418947012121	1.1549872472221
POLR3G	CD8T	Tcruzi	PC1_zscore	0.062814277707749	0.0702443625227206	1.4019328321259
POLR3G	monocyte	NI	PC1_zscore	-0.0173359543857933	0.324568554100608	-0.452490584660276
POLR3G	monocyte	LPS	PC1_zscore	-0.0550879369194417	0.0976277208700652	-1.23827084504806
POLR3G	monocyte	IAV	PC1_zscore	-0.108172883674119	0.0174947988965376	-1.83789286858616
POLR3G	monocyte	Tcruzi	PC1_zscore	-0.0674090331865576	0.0569251685339235	-1.46217613880494
POLR3G	B	NI	PC1_zscore	-0.0461263879207017	0.104217973134824	-1.20762514395934
POLR3G	B	LPS	PC1_zscore	-0.0393286625199314	0.152495464277545	-1.00949595594128
POLR3G	B	IAV	PC1_zscore	0.0303922807522799	0.21773149006483	0.784626540086242
POLR3G	B	Tcruzi	PC1_zscore	-0.0148956053796898	0.3420137586093	-0.416286734226164
POLR3G	CD4T	NI	PC1_zscore	-0.00470983405249061	0.442148903388148	-0.149011011772266
POLR3G	CD4T	LPS	PC1_zscore	0.0287799819889093	0.189262549675084	0.879457397646139
POLR3G	CD4T	IAV	PC1_zscore	-0.00999286946891503	0.384241265802803	-0.303278545098264
POLR3G	CD4T	Tcruzi	PC1_zscore	0.0463831789091297	0.0841169460742722	1.32660220453256
RGMB	NK	NI	PC1_zscore	0.0342762046855027	0.153760925958182	1.01774957564212
RGMB	NK	LPS	PC1_zscore	0.0721568897368247	0.0185588133852679	2.0667267853304
RGMB	NK	IAV	PC1_zscore	0.0496077750881745	0.0770632580724928	1.4181190500935
RGMB	NK	Tcruzi	PC1_zscore	0.0333360645066968	0.17053902790912	0.949350502106828
RGMB	CD8T	NI	PC1_zscore	0.218089123306322	6.12560094863207e-06	4.0739753475971
RGMB	CD8T	LPS	PC1_zscore	0.141835304005541	0.00154560234515558	2.7720359201178
RGMB	CD8T	IAV	PC1_zscore	0.128293103106906	0.00562879837581599	2.40108551184407
RGMB	CD8T	Tcruzi	PC1_zscore	0.169903937201496	0.000265172125227545	3.24541340457541
RGMB	monocyte	NI	PC1_zscore	-0.0937633898248038	0.015232886112061	-2.10045168202447
RGMB	monocyte	LPS	PC1_zscore	-0.137057298249483	0.00130430285906491	-2.88716964727245
RGMB	monocyte	IAV	PC1_zscore	-0.10699846828549	0.00978482174961659	-2.26689370654833
RGMB	monocyte	Tcruzi	PC1_zscore	-0.0932856042258938	0.01949389018901	-2.00881125757653
RGMB	B	NI	PC1_zscore	-0.00469965589662797	0.448337856812971	-0.131246006178581
RGMB	B	LPS	PC1_zscore	-0.0108625564211232	0.382848172121564	-0.294833203091839
RGMB	B	IAV	PC1_zscore	0.016637282453505	0.333808002850977	0.432787230811951
RGMB	B	Tcruzi	PC1_zscore	-0.00832447497793464	0.413255509808614	-0.220736902878301
RGMB	CD4T	NI	PC1_zscore	0.030629451963782	0.104837914914319	1.25213784759348
RGMB	CD4T	LPS	PC1_zscore	-0.0246325769427784	0.160109574759075	-0.993345237104322
RGMB	CD4T	IAV	PC1_zscore	0.0107169005487955	0.336635386715262	0.420878095995271
RGMB	CD4T	Tcruzi	PC1_zscore	-0.00260825471241988	0.460890275585601	-0.0999350781106969
TMEM232	NK	NI	PC1_zscore	0.0566348865663841	0.101604323216892	1.25918310905352
TMEM232	NK	LPS	PC1_zscore	-0.00892808539121781	0.42394051259446	-0.193319337866516
TMEM232	NK	IAV	PC1_zscore	-0.0151006703530926	0.372789293983123	-0.326481355269313
TMEM232	NK	Tcruzi	PC1_zscore	0.0405976036585973	0.190050225290541	0.873735440159119
TMEM232	CD8T	NI	PC1_zscore	0.146407489077672	0.00168687283694999	2.81346629634608
TMEM232	CD8T	LPS	PC1_zscore	0.0937011192079379	0.0285202056276508	1.84575064212344
TMEM232	CD8T	IAV	PC1_zscore	0.108975151890295	0.0199624883553166	1.96965910620081
TMEM232	CD8T	Tcruzi	PC1_zscore	0.103331439078372	0.0217977484022922	1.96251900327891
TMEM232	monocyte	NI	PC1_zscore	-0.147289772296506	0.00121341058234481	-2.83265242836585
TMEM232	monocyte	LPS	PC1_zscore	-0.10798334442063	0.0128471896471447	-2.17142500144633
TMEM232	monocyte	IAV	PC1_zscore	-0.0867425264325475	0.0430907308592379	-1.68157846278557
TMEM232	monocyte	Tcruzi	PC1_zscore	-0.120438940400215	0.00789637745620131	-2.29463493677225
TMEM232	B	NI	PC1_zscore	0.0373991597079788	0.203228251258802	0.824817164946271
TMEM232	B	LPS	PC1_zscore	-0.00552074771950239	0.450459503027811	-0.117170975714863
TMEM232	B	IAV	PC1_zscore	-0.0294991496994383	0.26477670007006	-0.625082606368661
TMEM232	B	Tcruzi	PC1_zscore	-0.0471564650217544	0.160768139097115	-0.982924103025113
TMEM232	CD4T	NI	PC1_zscore	-0.0240047483341529	0.267743868698547	-0.622248449933441
TMEM232	CD4T	LPS	PC1_zscore	-0.0114885491118358	0.383736164614584	-0.296096154955143
TMEM232	CD4T	IAV	PC1_zscore	-0.019852721221698	0.305645919111614	-0.508317469833587
TMEM232	CD4T	Tcruzi	PC1_zscore	-0.0457937531168601	0.138017546678871	-1.08261376370119
ZNF608	NK	NI	PC1_zscore	0.0173472566305283	0.336921846996747	0.419227005536006
ZNF608	NK	LPS	PC1_zscore	0.0804037623276197	0.0294181245114802	1.88054615362864
ZNF608	NK	IAV	PC1_zscore	0.0331962232736077	0.219878306396381	0.772260694217458
ZNF608	NK	Tcruzi	PC1_zscore	0.0279837595688443	0.259534974903299	0.644778914896593
ZNF608	CD8T	NI	PC1_zscore	-0.00599921278478019	0.442126919766543	-0.145664826967439
ZNF608	CD8T	LPS	PC1_zscore	0.119143163550831	0.00196565433406973	2.84790203168964
ZNF608	CD8T	IAV	PC1_zscore	0.173799269607874	3.77750341752268e-05	3.8543944805028
ZNF608	CD8T	Tcruzi	PC1_zscore	-0.0730068319944641	0.0441009317113275	-1.69768721228503
ZNF608	monocyte	NI	PC1_zscore	-0.17228367003579	0.000200007584201023	-3.41118818649121
ZNF608	monocyte	LPS	PC1_zscore	-0.0886673734382842	0.0370141493481502	-1.78517861785765
ZNF608	monocyte	IAV	PC1_zscore	-0.114223883010243	0.0112474486556751	-2.26806040243051
ZNF608	monocyte	Tcruzi	PC1_zscore	-0.119968086628305	0.00820657746244347	-2.37989574870531
ZNF608	B	NI	PC1_zscore	-0.164231554872882	4.57133086939621e-09	-5.61663318912563
ZNF608	B	LPS	PC1_zscore	-0.159925912002673	1.63458837576513e-08	-5.47657312696263
ZNF608	B	IAV	PC1_zscore	-0.252500487533968	1.99840144432528e-15	-7.5890062430597
ZNF608	B	Tcruzi	PC1_zscore	-0.186978185260038	3.50551232486396e-09	-5.65440947903906
ZNF608	CD4T	NI	PC1_zscore	-0.0376534578729128	0.185241849162101	-0.894506722728683
ZNF608	CD4T	LPS	PC1_zscore	-0.0374160858175122	0.191043177375889	-0.873150827855598
ZNF608	CD4T	IAV	PC1_zscore	-0.0737156401133791	0.0404863827926564	-1.74081870196296
ZNF608	CD4T	Tcruzi	PC1_zscore	-0.019832791532109	0.322995968362414	-0.460169563791242
MATR3	NK	NI	PC1_zscore	0.00334884674960885	0.467031456645939	0.138434356562427
MATR3	NK	LPS	PC1_zscore	-0.00540453542193679	0.460999342900343	-0.202164726497378
MATR3	NK	IAV	PC1_zscore	0.00557067636457395	0.437135476754755	0.21822068909029
MATR3	NK	Tcruzi	PC1_zscore	0.00081107784169734	0.503984835523045	0.0326245095487619
MATR3	CD8T	NI	PC1_zscore	0.060081640480635	0.0905570930861477	1.23002564742783
MATR3	CD8T	LPS	PC1_zscore	0.0326446178314046	0.177626426177788	0.923317642230032
MATR3	CD8T	IAV	PC1_zscore	0.0492633084978173	0.099861598106964	1.05191871495295
MATR3	CD8T	Tcruzi	PC1_zscore	0.0260435198463851	0.227453748767963	0.79326849997601
MATR3	monocyte	NI	PC1_zscore	-0.00412745956698365	0.45888711559159	-0.177194359215969
MATR3	monocyte	LPS	PC1_zscore	-0.0209147799465622	0.25970420797871	-0.701965236020111
MATR3	monocyte	IAV	PC1_zscore	-0.0104317134262442	0.390617692619188	-0.36667997463157
MATR3	monocyte	Tcruzi	PC1_zscore	-0.00525724763242025	0.442791890690559	-0.216298751378818
MATR3	B	NI	PC1_zscore	-0.0131569327165147	0.341950947011237	-0.50364169029031
MATR3	B	LPS	PC1_zscore	-0.00489471934583507	0.457713256462589	-0.189131588885672
MATR3	B	IAV	PC1_zscore	0.00726524467697389	0.41649659275177	0.283024509990641
MATR3	B	Tcruzi	PC1_zscore	-0.00782087967088487	0.416772737537462	-0.30926050184944
MATR3	CD4T	NI	PC1_zscore	0.00789779030579848	0.391856743475111	0.347849549576298
MATR3	CD4T	LPS	PC1_zscore	0.0158711279638488	0.287303869724277	0.639078343651679
MATR3	CD4T	IAV	PC1_zscore	0.0136689163625313	0.31613386526001	0.555191258838463
MATR3	CD4T	Tcruzi	PC1_zscore	0.015786785650873	0.276490894054091	0.660840538987058
MZB1	NK	NI	PC1_zscore	0.0578721957267085	0.0997590800918567	1.26815192282
MZB1	NK	LPS	PC1_zscore	0.127039562102914	0.00367631994289553	2.56771651545356
MZB1	NK	IAV	PC1_zscore	0.0982008354178325	0.0162132880774518	2.07781489063046
MZB1	NK	Tcruzi	PC1_zscore	0.0756842302626794	0.052574467288837	1.58932746312231
MZB1	CD8T	NI	PC1_zscore	-0.0441062330048212	0.172220213689265	-0.944433729730824
MZB1	CD8T	LPS	PC1_zscore	0.136720604198562	0.00111894034272401	2.90813150186886
MZB1	CD8T	IAV	PC1_zscore	0.060131735771762	0.0937139013165319	1.30491888017052
MZB1	CD8T	Tcruzi	PC1_zscore	0.0246066385380039	0.29689469060357	0.53000068503251
MZB1	monocyte	NI	PC1_zscore	-0.128101858203462	0.00115653948162198	-2.8928553031924
MZB1	monocyte	LPS	PC1_zscore	-0.135130053089619	0.000974454090768906	-2.96309398837211
MZB1	monocyte	IAV	PC1_zscore	-0.107259631331502	0.00648603834899764	-2.41484702266686
MZB1	monocyte	Tcruzi	PC1_zscore	-0.109241492695575	0.00567952892361534	-2.43689292971353
MZB1	B	NI	PC1_zscore	0.0215008532102389	0.232746640522763	0.729660843930534
MZB1	B	LPS	PC1_zscore	0.0220408951562108	0.232123344318094	0.732971665885788
MZB1	B	IAV	PC1_zscore	0.0359086166652469	0.132745960166363	1.11037118092271
MZB1	B	Tcruzi	PC1_zscore	0.0171731857315825	0.300050895147858	0.525016182844582
MZB1	CD4T	NI	PC1_zscore	-0.0109122603167013	0.412030152425393	-0.229858407226684
MZB1	CD4T	LPS	PC1_zscore	0.0924650496606426	0.0287430344340374	1.84525686361789
MZB1	CD4T	IAV	PC1_zscore	0.0549436625084069	0.109856158744368	1.21577143392823
MZB1	CD4T	Tcruzi	PC1_zscore	0.025109114823657	0.298693631371149	0.523085222397596
PRELID2	NK	NI	PC1_zscore	-0.00017997648532424	0.498726291210033	-0.00345156334581819
PRELID2	NK	LPS	PC1_zscore	0.0433229824337365	0.210928974361779	0.802142346343989
PRELID2	NK	IAV	PC1_zscore	-0.0599577672743461	0.134225237413791	-1.10154771341694
PRELID2	NK	Tcruzi	PC1_zscore	-0.02771669675774	0.307781491298326	-0.504490900874993
PRELID2	CD8T	NI	PC1_zscore	-0.132759585832714	0.00733160041293157	-2.40653091993393
PRELID2	CD8T	LPS	PC1_zscore	0.0364725810822067	0.254093748294667	0.662330869932787
PRELID2	CD8T	IAV	PC1_zscore	-0.0134553165563195	0.408338962985665	-0.230794417237442
PRELID2	CD8T	Tcruzi	PC1_zscore	-0.13755467716634	0.008117491547872	-2.35566665331508
PRELID2	monocyte	NI	PC1_zscore	0.0833368552663123	0.0372283210151311	1.76850928997358
PRELID2	monocyte	LPS	PC1_zscore	0.0719727618616858	0.0779263777472517	1.41600283455162
PRELID2	monocyte	IAV	PC1_zscore	-0.00300673735351724	0.477688212144329	-0.0582227571558418
PRELID2	monocyte	Tcruzi	PC1_zscore	0.0567588040252411	0.132773568494925	1.1096881172648
PRELID2	B	NI	PC1_zscore	0.156104792894775	0.000212004685273497	3.39383853418424
PRELID2	B	LPS	PC1_zscore	0.244901622169644	2.51665426256498e-08	5.19650237762857
PRELID2	B	IAV	PC1_zscore	0.0418550566737628	0.180165992861966	0.913129060451512
PRELID2	B	Tcruzi	PC1_zscore	0.0569695368934984	0.113632715538763	1.2019201004073
PRELID2	CD4T	NI	PC1_zscore	0.0500272412190525	0.12164711781643	1.16410843200729
PRELID2	CD4T	LPS	PC1_zscore	0.0952526219529394	0.013237928636897	2.20912622263876
PRELID2	CD4T	IAV	PC1_zscore	0.0494819780567566	0.118826193518166	1.17893767226382
PRELID2	CD4T	Tcruzi	PC1_zscore	-0.0307245439387182	0.249219341763257	-0.675498182795582
SYNPO	NK	NI	PC1_zscore	0.0524197821450719	0.0517235986070208	1.62765877396257
SYNPO	NK	LPS	PC1_zscore	0.0571362956481277	0.0416464812601517	1.73008089520774
SYNPO	NK	IAV	PC1_zscore	0.0272910447092254	0.206505156771995	0.818126921275636
SYNPO	NK	Tcruzi	PC1_zscore	0.0243661131244152	0.235542394482558	0.720336316666943
SYNPO	CD8T	NI	PC1_zscore	-0.0326678613867607	0.193225338551588	-0.865653067188118
SYNPO	CD8T	LPS	PC1_zscore	0.10686118322991	0.00224155031419262	2.80767435933774
SYNPO	CD8T	IAV	PC1_zscore	0.18152665958948	2.95507072869172e-06	4.41054935715814
SYNPO	CD8T	Tcruzi	PC1_zscore	-0.0131613602163777	0.368215846691409	-0.336952954489273
SYNPO	monocyte	NI	PC1_zscore	-0.109693763461251	0.0107108060037031	-2.25468717219076
SYNPO	monocyte	LPS	PC1_zscore	0.149567582628769	0.00117132419197518	2.95057493327769
SYNPO	monocyte	IAV	PC1_zscore	-0.0675862302495509	0.086020790175907	-1.35888982025289
SYNPO	monocyte	Tcruzi	PC1_zscore	-0.0931112784279099	0.0296800663591026	-1.8623365169739
SYNPO	B	NI	PC1_zscore	-0.043430407301905	0.141495311505193	-1.07108175956398
SYNPO	B	LPS	PC1_zscore	-0.090876105676731	0.0149681771729053	-2.15158303047928
SYNPO	B	IAV	PC1_zscore	-0.0724440674790886	0.0488138549180492	-1.64655518701729
SYNPO	B	Tcruzi	PC1_zscore	-0.100360769565027	0.00922874557292686	-2.32537971651878
SYNPO	CD4T	NI	PC1_zscore	-0.010977990437338	0.390197650438252	-0.279935244062678
SYNPO	CD4T	LPS	PC1_zscore	0.0317321839811702	0.214855293763618	0.788532256155117
SYNPO	CD4T	IAV	PC1_zscore	-0.0622689372457856	0.0596588627599406	-1.55163368734036
SYNPO	CD4T	Tcruzi	PC1_zscore	-0.00780431203632062	0.423864389851213	-0.194279359133269
ZNF300	NK	NI	PC1_zscore	0.0378023941324422	0.182171082097606	0.897017728417919
ZNF300	NK	LPS	PC1_zscore	0.0906516770229826	0.0344061919464676	1.68580682270224
ZNF300	NK	IAV	PC1_zscore	0.064332784153865	0.0805886896757939	1.33212678831268
ZNF300	NK	Tcruzi	PC1_zscore	0.0603403051516805	0.0881134816793524	1.28418991023612
ZNF300	CD8T	NI	PC1_zscore	0.00637386884685984	0.436227495756073	0.157032692676704
ZNF300	CD8T	LPS	PC1_zscore	0.0462689638468741	0.131856251355605	1.09499857189054
ZNF300	CD8T	IAV	PC1_zscore	0.107398125217283	0.0189840673630821	1.86802906081958
ZNF300	CD8T	Tcruzi	PC1_zscore	0.0198795203698052	0.315680345913929	0.482207117847812
ZNF300	monocyte	NI	PC1_zscore	-0.0365751376952548	0.175289821809568	-0.934300313891632
ZNF300	monocyte	LPS	PC1_zscore	0.0040887593491205	0.460648425457082	0.110473929155124
ZNF300	monocyte	IAV	PC1_zscore	-0.0831011708554313	0.0394591569538086	-1.63265489717082
ZNF300	monocyte	Tcruzi	PC1_zscore	-0.0331728019619971	0.207608240180919	-0.819333996843494
ZNF300	B	NI	PC1_zscore	0.0272728103826329	0.237827821996331	0.716434882162993
ZNF300	B	LPS	PC1_zscore	-0.00580947753912983	0.447844875293209	-0.148229081543139
ZNF300	B	IAV	PC1_zscore	0.0069940298803011	0.436884871393179	0.179856551506856
ZNF300	B	Tcruzi	PC1_zscore	0.00226505416154295	0.479685904171719	0.0592285147227513
ZNF300	CD4T	NI	PC1_zscore	-0.00316873829018431	0.478769174249009	-0.084190710368982
ZNF300	CD4T	LPS	PC1_zscore	0.00625170897711182	0.440275795178753	0.158586384086326
ZNF300	CD4T	IAV	PC1_zscore	0.045670108813	0.130342403126252	1.10179313318784
ZNF300	CD4T	Tcruzi	PC1_zscore	-0.0381671884849391	0.184662132112488	-0.902197012857715
ADAM19	NK	NI	PC1_zscore	0.00623200024249458	0.451317184935489	0.118763394791174
ADAM19	NK	LPS	PC1_zscore	0.116637142914861	0.0149027814607309	2.13942745354299
ADAM19	NK	IAV	PC1_zscore	-0.0102957593764598	0.42123517116369	-0.200603826922458
ADAM19	NK	Tcruzi	PC1_zscore	0.0246794307566318	0.325134491147048	0.451459035123876
ADAM19	CD8T	NI	PC1_zscore	-0.175361784469499	0.000709517936993365	-3.13353190375874
ADAM19	CD8T	LPS	PC1_zscore	0.00982510184890595	0.432565761265159	0.17581825498667
ADAM19	CD8T	IAV	PC1_zscore	0.0188039912148328	0.377737858034738	0.312500180791183
ADAM19	CD8T	Tcruzi	PC1_zscore	-0.110804923867024	0.026224028365734	-1.9200329602917
ADAM19	monocyte	NI	PC1_zscore	-0.0242568200631631	0.392676866806386	-0.29652923473497
ADAM19	monocyte	LPS	PC1_zscore	0.420722608050831	7.54443185203492e-10	5.10051331834051
ADAM19	monocyte	IAV	PC1_zscore	0.297631929011822	4.53712434785957e-05	3.60186400257759
ADAM19	monocyte	Tcruzi	PC1_zscore	0.111405686479571	0.0785451775901721	1.39540329680906
ADAM19	B	NI	PC1_zscore	0.0170634966643452	0.241637281946097	0.700575665421261
ADAM19	B	LPS	PC1_zscore	0.0912254831785383	5.07152203219768e-05	3.95320275500249
ADAM19	B	IAV	PC1_zscore	0.0814688993692584	0.000241871088854174	3.50438089259382
ADAM19	B	Tcruzi	PC1_zscore	0.0348104134951153	0.105891932319799	1.24814151191957
ADAM19	CD4T	NI	PC1_zscore	-0.0698116711497742	0.0193794857716525	-2.05406228694742
ADAM19	CD4T	LPS	PC1_zscore	-0.0148807242783292	0.298661790914455	-0.528635681837672
ADAM19	CD4T	IAV	PC1_zscore	0.040799356351856	0.0703226352603236	1.47193895502542
ADAM19	CD4T	Tcruzi	PC1_zscore	-0.0549427819225639	0.0589397211928893	-1.55771287046817
BTNL9	NK	NI	PC1_zscore	0.0288717626118486	0.17820227920866	0.920575680577941
BTNL9	NK	LPS	PC1_zscore	0.0610382676758776	0.0290421721494513	1.88735997672123
BTNL9	NK	IAV	PC1_zscore	0.0317138552132663	0.164686888676309	0.973935242595669
BTNL9	NK	Tcruzi	PC1_zscore	0.0324738854416134	0.161656860481101	0.985741908209215
BTNL9	CD8T	NI	PC1_zscore	-0.0269018685298577	0.226193423683435	-0.752049216402818
BTNL9	CD8T	LPS	PC1_zscore	0.083705727962727	0.00845596489282968	2.35749736770609
BTNL9	CD8T	IAV	PC1_zscore	0.139839740127662	0.000104861235794219	3.55602457824677
BTNL9	CD8T	Tcruzi	PC1_zscore	-0.0361473445578952	0.164087626936807	-0.976890964078239
BTNL9	monocyte	NI	PC1_zscore	-0.130599680908934	0.000663266189503076	-3.07092461057652
BTNL9	monocyte	LPS	PC1_zscore	-0.140573948206292	0.000429433953377467	-3.21667856636263
BTNL9	monocyte	IAV	PC1_zscore	-0.162939711318324	6.42579739245086e-05	-3.65723864386685
BTNL9	monocyte	Tcruzi	PC1_zscore	-0.125305928445662	0.00132816545403336	-2.91208678397106
BTNL9	B	NI	PC1_zscore	-0.0426749856345705	0.206817897972546	-0.8140366358128
BTNL9	B	LPS	PC1_zscore	-0.0476913775356014	0.188698867900222	-0.876578917913403
BTNL9	B	IAV	PC1_zscore	-0.10550494695984	0.0293511869203955	-1.80755300692983
BTNL9	B	Tcruzi	PC1_zscore	-0.0842083617087444	0.058858738003579	-1.51696750907531
BTNL9	CD4T	NI	PC1_zscore	0.0166713527808236	0.310213093187952	0.493830896060495
BTNL9	CD4T	LPS	PC1_zscore	-0.031336343753506	0.186758956055578	-0.889030116986275
BTNL9	CD4T	IAV	PC1_zscore	0.00814496221208472	0.40599898102874	0.236955484506841
BTNL9	CD4T	Tcruzi	PC1_zscore	-0.00362742795033657	0.45850872319219	-0.104892483978076
RPP40	NK	NI	PC1_zscore	0.0240556368262447	0.222258625956976	0.743531616985611
RPP40	NK	LPS	PC1_zscore	0.0161139404207377	0.303407700555435	0.482898690726837
RPP40	NK	IAV	PC1_zscore	0.0197426988908571	0.266701519686703	0.598866755752455
RPP40	NK	Tcruzi	PC1_zscore	-0.000101050906045002	0.484961769050717	-0.00307884218093967
RPP40	CD8T	NI	PC1_zscore	0.0842443415273997	0.01042526225893	1.95408033144788
RPP40	CD8T	LPS	PC1_zscore	0.0522155130134468	0.0545567161357648	1.43594458483967
RPP40	CD8T	IAV	PC1_zscore	0.0566369618077689	0.0505578190447091	1.43492624312059
RPP40	CD8T	Tcruzi	PC1_zscore	0.0814113493425714	0.0130121764747081	1.85767132881581
RPP40	monocyte	NI	PC1_zscore	0.0181245792885256	0.268182540067689	0.616404425929163
RPP40	monocyte	LPS	PC1_zscore	0.00166136115656913	0.475317975096906	0.0504719862387299
RPP40	monocyte	IAV	PC1_zscore	0.0227921541147877	0.253801647160651	0.653411668958958
RPP40	monocyte	Tcruzi	PC1_zscore	-0.0193461251613821	0.283818387273346	-0.586174367013574
RPP40	B	NI	PC1_zscore	0.00525413079117672	0.422925724570668	0.183128864229725
RPP40	B	LPS	PC1_zscore	0.00368037063947142	0.446561256689204	0.122306882367241
RPP40	B	IAV	PC1_zscore	0.0116584932578173	0.344774162666003	0.388485460440602
RPP40	B	Tcruzi	PC1_zscore	0.00342083621396062	0.447411305722299	0.116416301681544
RPP40	CD4T	NI	PC1_zscore	-0.00661424827007796	0.388198999296772	-0.294189116865271
RPP40	CD4T	LPS	PC1_zscore	0.0427265091469725	0.0208383982470248	1.94657732397502
RPP40	CD4T	IAV	PC1_zscore	0.0410522889935314	0.0314848690910389	1.77073431379313
RPP40	CD4T	Tcruzi	PC1_zscore	0.0253469096809821	0.123303648055841	1.13308925500734
DSP	NK	NI	PC1_zscore	0.0295129220359945	0.184686239592551	0.896692464141195
DSP	NK	LPS	PC1_zscore	0.054147322921141	0.0525574982714418	1.61397975383514
DSP	NK	IAV	PC1_zscore	0.0487260630180132	0.0748548017583503	1.43667380510198
DSP	NK	Tcruzi	PC1_zscore	0.0278549059007497	0.20895664039898	0.808489392074673
DSP	CD8T	NI	PC1_zscore	-0.0115180533954631	0.375427989108253	-0.317457449452722
DSP	CD8T	LPS	PC1_zscore	0.122227194877624	0.000357875185831237	3.31671390152725
DSP	CD8T	IAV	PC1_zscore	0.149625082464167	4.43847545638439e-05	3.80746072814243
DSP	CD8T	Tcruzi	PC1_zscore	-0.0263280200258761	0.242597351797175	-0.696512970089092
DSP	monocyte	NI	PC1_zscore	-0.0701706771131849	0.13396148398681	-1.09504748775971
DSP	monocyte	LPS	PC1_zscore	0.104753848133173	0.0443531145650114	1.65310785033101
DSP	monocyte	IAV	PC1_zscore	0.121029373090214	0.0154357657243909	2.09324650071366
DSP	monocyte	Tcruzi	PC1_zscore	0.0409410868000488	0.250648687775654	0.663396259763312
DSP	B	NI	PC1_zscore	0.0587599443101586	0.188674155182838	0.868338301269922
DSP	B	LPS	PC1_zscore	0.187847189468593	0.00302096654027643	2.40736845695054
DSP	B	IAV	PC1_zscore	0.150759761798277	0.0073431465979	2.23030249414043
DSP	B	Tcruzi	PC1_zscore	0.102762482561506	0.0638976239800944	1.44391484290607
DSP	CD4T	NI	PC1_zscore	0.0549904732850495	0.0878755612335481	1.34612572451183
DSP	CD4T	LPS	PC1_zscore	0.0532021570170135	0.0992238427422316	1.28130578711161
DSP	CD4T	IAV	PC1_zscore	0.0592143038793047	0.0679015414820547	1.47953407891612
DSP	CD4T	Tcruzi	PC1_zscore	0.0283609607983576	0.246943485196814	0.682640408363629
GPLD1	NK	NI	PC1_zscore	0.0637739511906337	0.0454355991457108	1.53920804808822
GPLD1	NK	LPS	PC1_zscore	0.0525769329551104	0.0884396681159258	1.28149172761316
GPLD1	NK	IAV	PC1_zscore	0.0334603946767731	0.182522784974127	0.889050753825875
GPLD1	NK	Tcruzi	PC1_zscore	0.0245417212855206	0.248716905228039	0.675592727097203
GPLD1	CD8T	NI	PC1_zscore	0.022578802355527	0.278786721427715	0.588244445110296
GPLD1	CD8T	LPS	PC1_zscore	0.075234210307319	0.0356274783528781	1.60858068780977
GPLD1	CD8T	IAV	PC1_zscore	0.0334085850699301	0.196425555223224	0.837171749628192
GPLD1	CD8T	Tcruzi	PC1_zscore	0.0564761844609707	0.0848879829918939	1.29296156811642
GPLD1	monocyte	NI	PC1_zscore	-0.0354458545939215	0.168604698140141	-0.93330598689605
GPLD1	monocyte	LPS	PC1_zscore	-0.0242656536223917	0.265537802800694	-0.617644433305774
GPLD1	monocyte	IAV	PC1_zscore	-0.0544901992822142	0.0970940275451945	-1.22306680915386
GPLD1	monocyte	Tcruzi	PC1_zscore	-0.0183330208153908	0.313885359313433	-0.484332544430334
GPLD1	B	NI	PC1_zscore	-0.00221527594193911	0.472809875473196	-0.0710161817175213
GPLD1	B	LPS	PC1_zscore	-0.0440067548031775	0.109663377693275	-1.18129877402923
GPLD1	B	IAV	PC1_zscore	0.00431066441833712	0.455068243250013	0.126693835623766
GPLD1	B	Tcruzi	PC1_zscore	-0.00804227199564976	0.406039365438427	-0.24085346397607
GPLD1	CD4T	NI	PC1_zscore	-0.0104088279621372	0.375495445660241	-0.322482324422594
GPLD1	CD4T	LPS	PC1_zscore	-0.0213074913951581	0.279345271458535	-0.596730329768311
GPLD1	CD4T	IAV	PC1_zscore	-0.0452561734963483	0.113706827751337	-1.15933827313308
GPLD1	CD4T	Tcruzi	PC1_zscore	0.0230151306007609	0.244860352476458	0.683542747319841
ZNF391	NK	NI	PC1_zscore	0.0578531242944945	0.079002584208409	1.39686459509452
ZNF391	NK	LPS	PC1_zscore	0.0923826152134412	0.0143585613241698	2.15074743105618
ZNF391	NK	IAV	PC1_zscore	0.00864202142268107	0.417963841846168	0.204036179587281
ZNF391	NK	Tcruzi	PC1_zscore	0.0316108840378418	0.22635341896236	0.746813224142122
ZNF391	CD8T	NI	PC1_zscore	0.130390311527005	0.00317997972236227	2.64774911045396
ZNF391	CD8T	LPS	PC1_zscore	0.0884677211091727	0.0306667115850351	1.8342337248605
ZNF391	CD8T	IAV	PC1_zscore	0.146671162528712	0.00192921741174001	2.70910173599373
ZNF391	CD8T	Tcruzi	PC1_zscore	0.138757904527741	0.0022790170096253	2.71859992516064
ZNF391	monocyte	NI	PC1_zscore	-0.0476274414507722	0.133144095693157	-1.10370653022647
ZNF391	monocyte	LPS	PC1_zscore	-0.096559793405071	0.0181421009604857	-2.04252861623299
ZNF391	monocyte	IAV	PC1_zscore	-0.0937031701054012	0.0209840761969877	-1.98912748344599
ZNF391	monocyte	Tcruzi	PC1_zscore	-0.0757458274986018	0.0474783832900464	-1.63943504268769
ZNF391	B	NI	PC1_zscore	0.119036695810632	0.00449672022258573	2.46581862300417
ZNF391	B	LPS	PC1_zscore	0.0930348040161271	0.02266966485822	1.94593011652178
ZNF391	B	IAV	PC1_zscore	0.0708904104588205	0.061212661135045	1.51540192751327
ZNF391	B	Tcruzi	PC1_zscore	0.0955721209254922	0.0201658401505213	1.97247691256052
ZNF391	CD4T	NI	PC1_zscore	0.0770547652929281	0.0217958237605751	1.97948554423393
ZNF391	CD4T	LPS	PC1_zscore	0.0915686655872423	0.00906599904210852	2.32144182171552
ZNF391	CD4T	IAV	PC1_zscore	0.0624044340644656	0.0498352004125794	1.63303319323085
ZNF391	CD4T	Tcruzi	PC1_zscore	0.0915619505754071	0.0110732477640763	2.22382310916867
DDR1	NK	NI	PC1_zscore	-0.0262796655950947	0.22237559059392	-0.776949725466377
DDR1	NK	LPS	PC1_zscore	0.026634296062771	0.240043653677065	0.73830494556437
DDR1	NK	IAV	PC1_zscore	-0.034640743378664	0.168580188323489	-0.948815909428709
DDR1	NK	Tcruzi	PC1_zscore	0.000174726555594454	0.503037518956922	0.00544942513499094
DDR1	CD8T	NI	PC1_zscore	0.00426928259299568	0.461142933322297	0.123854332965996
DDR1	CD8T	LPS	PC1_zscore	0.00359922605507653	0.469901901706022	0.108289053459808
DDR1	CD8T	IAV	PC1_zscore	0.0536849963766161	0.104914968033259	1.15232022740606
DDR1	CD8T	Tcruzi	PC1_zscore	0.0121700342737029	0.37766299314554	0.346535909127571
DDR1	monocyte	NI	PC1_zscore	-0.0268873791663274	0.205913560884289	-0.819613832002983
DDR1	monocyte	LPS	PC1_zscore	-0.0351955556977824	0.12990494986962	-1.10263476685105
DDR1	monocyte	IAV	PC1_zscore	-0.0238235035294585	0.249336540850866	-0.679104251910138
DDR1	monocyte	Tcruzi	PC1_zscore	-0.0417098611744961	0.105782901274154	-1.19295560107945
DDR1	B	NI	PC1_zscore	-0.0216295808096339	0.248939041181243	-0.691714654315529
DDR1	B	LPS	PC1_zscore	-0.0145075564486683	0.332363429248729	-0.444770170843479
DDR1	B	IAV	PC1_zscore	-0.0423178678546783	0.121740569250861	-1.10391526571546
DDR1	B	Tcruzi	PC1_zscore	-0.017734047909968	0.295869636348639	-0.557732254668104
DDR1	CD4T	NI	PC1_zscore	0.00815152076430186	0.398873289045185	0.294037281846358
DDR1	CD4T	LPS	PC1_zscore	-0.0318186954466393	0.164859751236277	-0.974943134405464
DDR1	CD4T	IAV	PC1_zscore	-0.0295964554060468	0.180920992808348	-0.917948098308425
DDR1	CD4T	Tcruzi	PC1_zscore	0.0251108643998092	0.214312237885541	0.812657524766878
APOM	NK	NI	PC1_zscore	0.0197191101638183	0.264959144929589	0.653670819162337
APOM	NK	LPS	PC1_zscore	0.0323884948190707	0.173419784438284	0.928746704697129
APOM	NK	IAV	PC1_zscore	0.0343721619121982	0.161761832465028	0.95889884318359
APOM	NK	Tcruzi	PC1_zscore	0.00992330594244762	0.378028541062888	0.341693051645247
APOM	CD8T	NI	PC1_zscore	0.00469824237681286	0.439519619379327	0.161231618254002
APOM	CD8T	LPS	PC1_zscore	0.0183984053515702	0.273003546454785	0.627110559038701
APOM	CD8T	IAV	PC1_zscore	0.0497265656583631	0.0850195542286968	1.22081785911651
APOM	CD8T	Tcruzi	PC1_zscore	0.00866727259131864	0.390573836532406	0.297288666707542
APOM	monocyte	NI	PC1_zscore	-0.0301190206344584	0.127603932979336	-1.10555786334799
APOM	monocyte	LPS	PC1_zscore	-0.0453123005620105	0.0584217871769265	-1.41906801892537
APOM	monocyte	IAV	PC1_zscore	-0.0289860098013041	0.16463834156038	-0.960137315739401
APOM	monocyte	Tcruzi	PC1_zscore	-0.0394114509697992	0.0879253633118912	-1.26902790176118
APOM	B	NI	PC1_zscore	0.00431836078177795	0.447691938624742	0.167714470002904
APOM	B	LPS	PC1_zscore	-0.00961886907412087	0.369406018391058	-0.348109721605916
APOM	B	IAV	PC1_zscore	0.00416566621949126	0.456988235465093	0.153775285261607
APOM	B	Tcruzi	PC1_zscore	-0.0129421765763382	0.328430464278423	-0.473193816438524
APOM	CD4T	NI	PC1_zscore	-0.0127841738391856	0.30081923049939	-0.553472589814406
APOM	CD4T	LPS	PC1_zscore	-0.00541431964445211	0.414249254082384	-0.231495587958575
APOM	CD4T	IAV	PC1_zscore	0.0217169559250063	0.198618988126297	0.868361644752342
APOM	CD4T	Tcruzi	PC1_zscore	0.0136896060799651	0.290950824162336	0.577668403999908
NOTCH4	NK	NI	PC1_zscore	0.0100672374429609	0.4124776589662	0.368873261499984
NOTCH4	NK	LPS	PC1_zscore	0.0112868130525813	0.410644566568522	0.382987746507566
NOTCH4	NK	IAV	PC1_zscore	-0.0070488235589763	0.442000027923179	-0.258591924847932
NOTCH4	NK	Tcruzi	PC1_zscore	0.000320598464130839	0.540181417211409	0.0121199229066208
NOTCH4	CD8T	NI	PC1_zscore	-0.021549431715916	0.298765992886825	-0.661681544137894
NOTCH4	CD8T	LPS	PC1_zscore	0.0117717015826611	0.401720010853949	0.403880770996514
NOTCH4	CD8T	IAV	PC1_zscore	0.0327541639940451	0.236736100121507	0.815815442067163
NOTCH4	CD8T	Tcruzi	PC1_zscore	-0.00710463281486975	0.447955762589262	-0.245850791694923
NOTCH4	monocyte	NI	PC1_zscore	-0.00905610977336767	0.399762806974747	-0.363898347324845
NOTCH4	monocyte	LPS	PC1_zscore	-0.0553205791183987	0.0771546641905021	-1.19361800349469
NOTCH4	monocyte	IAV	PC1_zscore	-0.031660163629471	0.211223633593619	-0.885929538885891
NOTCH4	monocyte	Tcruzi	PC1_zscore	-0.0153449536189781	0.332412707742625	-0.549514655444158
NOTCH4	B	NI	PC1_zscore	0.000507379215966165	0.539756136132417	0.0221333079552215
NOTCH4	B	LPS	PC1_zscore	-0.00912892192879366	0.399659440944102	-0.370357923257154
NOTCH4	B	IAV	PC1_zscore	-0.0145433158817246	0.3301684788736	-0.561534725567317
NOTCH4	B	Tcruzi	PC1_zscore	-0.0159759507618591	0.309037396513754	-0.628519821772991
NOTCH4	CD4T	NI	PC1_zscore	-0.0165278382272075	0.323779971960458	-0.588745329198658
NOTCH4	CD4T	LPS	PC1_zscore	-0.0234980060060071	0.268372191698739	-0.736638590877233
NOTCH4	CD4T	IAV	PC1_zscore	-0.0105542456546049	0.399529453229311	-0.375965726181695
NOTCH4	CD4T	Tcruzi	PC1_zscore	-0.0157600931310707	0.333016781364365	-0.56078419420238
HLA-DOB	NK	NI	PC1_zscore	-0.0563424027896282	0.13931398907716	-1.07834622707163
HLA-DOB	NK	LPS	PC1_zscore	-0.110774671962263	0.0184121120605606	-2.06450215565823
HLA-DOB	NK	IAV	PC1_zscore	-0.18391706831585	0.000295920049240062	-3.27907324937162
HLA-DOB	NK	Tcruzi	PC1_zscore	-0.0462885948167365	0.194297717626451	-0.858802272127829
HLA-DOB	CD8T	NI	PC1_zscore	-0.159846877639413	0.00224821071302916	-2.78169764560095
HLA-DOB	CD8T	LPS	PC1_zscore	-0.0798910331073436	0.0731691757961057	-1.44688448077852
HLA-DOB	CD8T	IAV	PC1_zscore	0.0171960808127478	0.38770434428788	0.292881341321527
HLA-DOB	CD8T	Tcruzi	PC1_zscore	-0.154141464246526	0.00425727998956982	-2.55469894036005
HLA-DOB	monocyte	NI	PC1_zscore	-0.220555715646289	4.12221900012444e-05	-3.59698795652198
HLA-DOB	monocyte	LPS	PC1_zscore	-0.0471261271714734	0.198085981203734	-0.845164348328144
HLA-DOB	monocyte	IAV	PC1_zscore	-0.0632305331457741	0.126435043657437	-1.13792099142886
HLA-DOB	monocyte	Tcruzi	PC1_zscore	-0.136151796503166	0.011283574699656	-2.18849962315524
HLA-DOB	B	NI	PC1_zscore	0.0170229885410453	0.279548205971766	0.58280723520074
HLA-DOB	B	LPS	PC1_zscore	0.0808109160309095	0.00150744105117919	2.9607300778544
HLA-DOB	B	IAV	PC1_zscore	0.0517774577494848	0.0317018793749894	1.8547399924654
HLA-DOB	B	Tcruzi	PC1_zscore	-0.0356395262283222	0.140757109794549	-1.07589556293009
HLA-DOB	CD4T	NI	PC1_zscore	-0.122664294757224	0.0163555029555053	-2.05410937845424
HLA-DOB	CD4T	LPS	PC1_zscore	-0.165803841244128	0.00199691993835116	-2.73725494078438
HLA-DOB	CD4T	IAV	PC1_zscore	-0.129683055627959	0.00817324925399132	-2.33828983006999
HLA-DOB	CD4T	Tcruzi	PC1_zscore	-0.128170665927458	0.0154563359873117	-2.07038179041572
ZBTB9	NK	NI	PC1_zscore	-0.0171489864171967	0.292252272436624	-0.579873885409344
ZBTB9	NK	LPS	PC1_zscore	0.0134492650412937	0.347822952533154	0.438623074887689
ZBTB9	NK	IAV	PC1_zscore	0.0422934624310425	0.128715922594048	1.06684298141955
ZBTB9	NK	Tcruzi	PC1_zscore	-0.0129501783457059	0.343328726524535	-0.439790956365241
ZBTB9	CD8T	NI	PC1_zscore	0.01888500588651	0.279667466950758	0.619912820258951
ZBTB9	CD8T	LPS	PC1_zscore	0.0259010950420888	0.214474606324291	0.807286816606833
ZBTB9	CD8T	IAV	PC1_zscore	0.0225222086564619	0.255886056805717	0.684463960721661
ZBTB9	CD8T	Tcruzi	PC1_zscore	0.0215651318121288	0.252541492713951	0.694874115241326
ZBTB9	monocyte	NI	PC1_zscore	-0.0214608493787599	0.236674850146203	-0.72542312007081
ZBTB9	monocyte	LPS	PC1_zscore	-0.0450294106102066	0.0914127866569447	-1.17979946222155
ZBTB9	monocyte	IAV	PC1_zscore	-0.0444528948175898	0.108487903965274	-1.11853284434803
ZBTB9	monocyte	Tcruzi	PC1_zscore	-0.032040405395849	0.159151029959564	-0.955488663659273
ZBTB9	B	NI	PC1_zscore	-0.00895935082609962	0.377000921543173	-0.337151838574377
ZBTB9	B	LPS	PC1_zscore	-0.0209407467164361	0.242841499414873	-0.705411018614535
ZBTB9	B	IAV	PC1_zscore	-0.00253888698858583	0.461433883083614	-0.0923413639366272
ZBTB9	B	Tcruzi	PC1_zscore	0.00142183510613458	0.492544495970936	0.0527725380087554
ZBTB9	CD4T	NI	PC1_zscore	-0.000274722496784189	0.502762020142132	-0.0128046738588747
ZBTB9	CD4T	LPS	PC1_zscore	-0.0241081200410069	0.157528914827045	-1.01010563704251
ZBTB9	CD4T	IAV	PC1_zscore	-0.00130519374517314	0.486267486984719	-0.058014561297484
ZBTB9	CD4T	Tcruzi	PC1_zscore	-0.00156923263052804	0.481062911627979	-0.0722985993307658
CPNE5	NK	NI	PC1_zscore	0.0101070776408997	0.379290184404709	0.337295228034203
CPNE5	NK	LPS	PC1_zscore	0.00707523129152646	0.419574601585303	0.226821119233697
CPNE5	NK	IAV	PC1_zscore	0.00459543304901185	0.45196716948719	0.148423287748798
CPNE5	NK	Tcruzi	PC1_zscore	0.029998468263584	0.192023790981036	0.88499615708171
CPNE5	CD8T	NI	PC1_zscore	-0.0148715213215391	0.349683804258909	-0.410579505217555
CPNE5	CD8T	LPS	PC1_zscore	0.0157787151628843	0.332052000035148	0.459671543883215
CPNE5	CD8T	IAV	PC1_zscore	0.0530122742573627	0.105164074445181	1.20343916029087
CPNE5	CD8T	Tcruzi	PC1_zscore	0.000286044617461494	0.505111701589643	0.00804703977773586
CPNE5	monocyte	NI	PC1_zscore	-0.0436853596668848	0.122760264300215	-1.1025979096579
CPNE5	monocyte	LPS	PC1_zscore	-0.065482072619577	0.0551604402932921	-1.41296786091597
CPNE5	monocyte	IAV	PC1_zscore	-0.0166178787645608	0.325184126079337	-0.459175883144338
CPNE5	monocyte	Tcruzi	PC1_zscore	-0.0783514436484857	0.0399823185442807	-1.52679103648809
CPNE5	B	NI	PC1_zscore	-0.0461476075853166	0.0995732616354665	-1.20608296726906
CPNE5	B	LPS	PC1_zscore	-0.0116229208730837	0.354264711650801	-0.38523540892141
CPNE5	B	IAV	PC1_zscore	-0.0166920657123575	0.294298359167399	-0.553726318447604
CPNE5	B	Tcruzi	PC1_zscore	-0.0495066721922677	0.0949552391823552	-1.2156119305857
CPNE5	CD4T	NI	PC1_zscore	0.00487562655036795	0.451652842060699	0.144493981879535
CPNE5	CD4T	LPS	PC1_zscore	0.0270391392083648	0.250131888455237	0.705708809079191
CPNE5	CD4T	IAV	PC1_zscore	-0.00140172726512113	0.479115232363317	-0.0404946974303456
CPNE5	CD4T	Tcruzi	PC1_zscore	-0.0123595103367944	0.370034591065136	-0.35678761639292
DNAH8	NK	NI	PC1_zscore	0.0537660976507668	0.0614423164411601	1.53016389167181
DNAH8	NK	LPS	PC1_zscore	0.0750949136511003	0.0189546916783743	2.04987586613848
DNAH8	NK	IAV	PC1_zscore	0.0560439192932849	0.0611844224594824	1.5330962382903
DNAH8	NK	Tcruzi	PC1_zscore	0.0122260190760906	0.367474334855902	0.335602882562834
DNAH8	CD8T	NI	PC1_zscore	-0.0337304018668444	0.199113705379969	-0.844556145987061
DNAH8	CD8T	LPS	PC1_zscore	0.124292052884727	0.000813672869485394	3.01304004421873
DNAH8	CD8T	IAV	PC1_zscore	0.122334232218538	0.00163985392311837	2.79704311961892
DNAH8	CD8T	Tcruzi	PC1_zscore	-0.025450563197509	0.267122614940526	-0.622997811613212
DNAH8	monocyte	NI	PC1_zscore	-0.0628302545342032	0.0746656236982564	-1.4195385628748
DNAH8	monocyte	LPS	PC1_zscore	-0.11170253942837	0.00821927778521059	-2.30328783504875
DNAH8	monocyte	IAV	PC1_zscore	-0.0513465256841499	0.130939484256781	-1.113726337172
DNAH8	monocyte	Tcruzi	PC1_zscore	-0.0886866412291296	0.0256869662783537	-1.89428703116488
DNAH8	B	NI	PC1_zscore	-0.0535396158407166	0.158579005622347	-0.986266877840427
DNAH8	B	LPS	PC1_zscore	-0.00419701325470762	0.469682866852909	-0.0778430447878697
DNAH8	B	IAV	PC1_zscore	-0.0366512866809019	0.243974735360629	-0.692204216272423
DNAH8	B	Tcruzi	PC1_zscore	-0.0679874792715474	0.111500681924743	-1.18658057703487
DNAH8	CD4T	NI	PC1_zscore	0.0490090147633431	0.125216642876616	1.13674212983075
DNAH8	CD4T	LPS	PC1_zscore	0.0753753516727578	0.0486812260835465	1.62888532431983
DNAH8	CD4T	IAV	PC1_zscore	-0.0420794485117547	0.176022857998381	-0.925491534908608
DNAH8	CD4T	Tcruzi	PC1_zscore	0.0178081868290052	0.340280812799795	0.409509990063554
TREML2	NK	NI	PC1_zscore	0.0383973603392246	0.0960067239919896	1.29729497802739
TREML2	NK	LPS	PC1_zscore	0.0581367791490551	0.0280868860735359	1.89360980250924
TREML2	NK	IAV	PC1_zscore	0.0560437360477081	0.0339493023689952	1.80604914954858
TREML2	NK	Tcruzi	PC1_zscore	0.0192712545920674	0.265026886365638	0.624396005066267
TREML2	CD8T	NI	PC1_zscore	-0.0148151957884965	0.338242577262773	-0.421699258941563
TREML2	CD8T	LPS	PC1_zscore	0.117063355776223	0.00045755737896691	3.13236451505885
TREML2	CD8T	IAV	PC1_zscore	0.139245978268848	0.000130471836627969	3.38954807814878
TREML2	CD8T	Tcruzi	PC1_zscore	-0.0171775257865533	0.318461936813238	-0.477320725814548
TREML2	monocyte	NI	PC1_zscore	-0.0809333406648191	0.0326633402732007	-1.75868913975177
TREML2	monocyte	LPS	PC1_zscore	-0.106571571710985	0.0104870804503692	-2.17765136471906
TREML2	monocyte	IAV	PC1_zscore	-0.0994023003913258	0.017807781951495	-1.99159310333242
TREML2	monocyte	Tcruzi	PC1_zscore	-0.116706298431787	0.00612101901746565	-2.29771049621699
TREML2	B	NI	PC1_zscore	-0.0393925251609163	0.171339299382129	-0.939693729161364
TREML2	B	LPS	PC1_zscore	0.00693929248687903	0.437387357630906	0.159541363451632
TREML2	B	IAV	PC1_zscore	-0.0229913319608976	0.295851268276458	-0.534370991793264
TREML2	B	Tcruzi	PC1_zscore	0.00255995046598971	0.47622629796293	0.0598413817720762
TREML2	CD4T	NI	PC1_zscore	-0.0124718103296752	0.378852329474896	-0.319004282069693
TREML2	CD4T	LPS	PC1_zscore	0.00860046875218781	0.414970513356973	0.210330841319799
TREML2	CD4T	IAV	PC1_zscore	0.0191182639839749	0.316215490987251	0.477240869799073
TREML2	CD4T	Tcruzi	PC1_zscore	0.0033290791436015	0.463335150832447	0.0837740059502456
FRS3	NK	NI	PC1_zscore	0.016555094034611	0.286831833140674	0.580446330258751
FRS3	NK	LPS	PC1_zscore	0.0221815452124487	0.23661807027715	0.718412661687709
FRS3	NK	IAV	PC1_zscore	0.000766110337733721	0.488082942325368	0.0268664278401849
FRS3	NK	Tcruzi	PC1_zscore	-0.00341796531725521	0.471930264169131	-0.121224768528905
FRS3	CD8T	NI	PC1_zscore	0.0449875668133741	0.0794429973742729	1.3084940198421
FRS3	CD8T	LPS	PC1_zscore	0.0303020141526086	0.152761636542924	0.983842246765219
FRS3	CD8T	IAV	PC1_zscore	0.0460953248827725	0.0804798931441345	1.22446461806596
FRS3	CD8T	Tcruzi	PC1_zscore	0.0337436162656403	0.135914032059351	1.05272510146985
FRS3	monocyte	NI	PC1_zscore	-0.0149305067696201	0.291494791390108	-0.572527867747247
FRS3	monocyte	LPS	PC1_zscore	-0.0338107855449286	0.134289182035772	-1.05058751171831
FRS3	monocyte	IAV	PC1_zscore	-0.0281938084681147	0.191792263904385	-0.860635151739835
FRS3	monocyte	Tcruzi	PC1_zscore	-0.0437450795958362	0.0886589982367407	-1.22130399623389
FRS3	B	NI	PC1_zscore	-0.00273325711300056	0.469492375589266	-0.10779735570521
FRS3	B	LPS	PC1_zscore	-0.0134197258759794	0.326372487160484	-0.478968638633631
FRS3	B	IAV	PC1_zscore	0.0193795768408348	0.259947701973741	0.663942660327447
FRS3	B	Tcruzi	PC1_zscore	0.00546701189234822	0.424978333808646	0.20918341941146
FRS3	CD4T	NI	PC1_zscore	0.0254563741717714	0.128174453153448	1.10793438681982
FRS3	CD4T	LPS	PC1_zscore	0.000402393684852275	0.49891451573966	0.019000232938848
FRS3	CD4T	IAV	PC1_zscore	0.0150990584883859	0.250304322682468	0.688830717760278
FRS3	CD4T	Tcruzi	PC1_zscore	0.00506001175218486	0.409935328037587	0.237677972212371
CRIP3	NK	NI	PC1_zscore	0.0372311821552164	0.143757656958461	1.06132298199459
CRIP3	NK	LPS	PC1_zscore	0.0638302710963747	0.0387322068833763	1.75932571017463
CRIP3	NK	IAV	PC1_zscore	0.0430005647594304	0.118821054163171	1.17818030292987
CRIP3	NK	Tcruzi	PC1_zscore	-0.00369308821230919	0.46030832779189	-0.100689783698793
CRIP3	CD8T	NI	PC1_zscore	-0.0193194499674066	0.323324972650208	-0.460162582883301
CRIP3	CD8T	LPS	PC1_zscore	0.0821541464837144	0.0234992459544606	1.96407274242965
CRIP3	CD8T	IAV	PC1_zscore	0.0885278832838983	0.0214613035133624	1.99137185947832
CRIP3	CD8T	Tcruzi	PC1_zscore	-0.00369426128654894	0.466482346008832	-0.085649401960857
CRIP3	monocyte	NI	PC1_zscore	0.0363764034063121	0.22764070857117	0.748197566164387
CRIP3	monocyte	LPS	PC1_zscore	-0.103374933273225	0.0259938240343776	-1.90344043177324
CRIP3	monocyte	IAV	PC1_zscore	-0.147691012572468	0.00298170953450705	-2.64192422681981
CRIP3	monocyte	Tcruzi	PC1_zscore	-0.11380399192646	0.0140877119484351	-2.1375683753178
CRIP3	B	NI	PC1_zscore	-0.0138944245002561	0.371343965528316	-0.327222644428356
CRIP3	B	LPS	PC1_zscore	-0.105490585581729	0.0127813159196113	-2.18313495394336
CRIP3	B	IAV	PC1_zscore	-0.157663137113185	0.000353712911074999	-3.217811922165
CRIP3	B	Tcruzi	PC1_zscore	-0.0356562743594551	0.212235689604371	-0.795727140540906
CRIP3	CD4T	NI	PC1_zscore	0.0273243386145966	0.265650355591536	0.626113445602095
CRIP3	CD4T	LPS	PC1_zscore	-0.0523177789661032	0.127794695655405	-1.13169116335608
CRIP3	CD4T	IAV	PC1_zscore	-0.0255690282432884	0.29095405509283	-0.55261710667505
CRIP3	CD4T	Tcruzi	PC1_zscore	0.077840790260247	0.0415183223474711	1.70160373069683
KHDRBS2	NK	NI	PC1_zscore	0.0961148573226536	0.0248928964525147	1.89214427550313
KHDRBS2	NK	LPS	PC1_zscore	0.185549888951623	0.00020841005621519	3.19778775217322
KHDRBS2	NK	IAV	PC1_zscore	0.101751533653891	0.0194825762904392	1.99832381940257
KHDRBS2	NK	Tcruzi	PC1_zscore	0.0370307884135477	0.227445583821358	0.736151886584956
KHDRBS2	CD8T	NI	PC1_zscore	0.00242741495247323	0.475446649653949	0.0562413075643016
KHDRBS2	CD8T	LPS	PC1_zscore	0.111906769682188	0.0042565896161536	2.543469409476
KHDRBS2	CD8T	IAV	PC1_zscore	0.110605227094893	0.00676906496871347	2.37158446298115
KHDRBS2	CD8T	Tcruzi	PC1_zscore	-0.01188359214	0.396278328071415	-0.267363504491091
KHDRBS2	monocyte	NI	PC1_zscore	0.0754598410714747	0.0617415378435939	1.50422937257512
KHDRBS2	monocyte	LPS	PC1_zscore	-0.0562560441961182	0.164129786002397	-0.976040649330211
KHDRBS2	monocyte	IAV	PC1_zscore	0.0690865926210302	0.0847292108604417	1.3570680566828
KHDRBS2	monocyte	Tcruzi	PC1_zscore	-0.0312451312980087	0.287655028705252	-0.565062259483047
KHDRBS2	B	NI	PC1_zscore	0.0402140535868892	0.0377319414428099	1.76900249764864
KHDRBS2	B	LPS	PC1_zscore	0.0913164140169486	2.38503067313334e-05	4.01668821853538
KHDRBS2	B	IAV	PC1_zscore	0.0458828362088449	0.0242083205296718	1.96388728169736
KHDRBS2	B	Tcruzi	PC1_zscore	0.0509815443994733	0.0262573001224439	1.93003904781876
KHDRBS2	CD4T	NI	PC1_zscore	0.0581241403150672	0.0844726266340833	1.35997242769477
KHDRBS2	CD4T	LPS	PC1_zscore	0.0641395470826238	0.0733657147352013	1.43994450453231
KHDRBS2	CD4T	IAV	PC1_zscore	-0.0230732942573348	0.298514567094062	-0.534796523543594
KHDRBS2	CD4T	Tcruzi	PC1_zscore	-0.0157009827944069	0.363758396591636	-0.354835007103877
COL19A1	NK	NI	PC1_zscore	-0.0186177621061542	0.323163032153465	-0.45995618995113
COL19A1	NK	LPS	PC1_zscore	0.00937725270869811	0.411003321684975	0.225046764322387
COL19A1	NK	IAV	PC1_zscore	0.036153103013373	0.194845789316037	0.859605766313569
COL19A1	NK	Tcruzi	PC1_zscore	-0.0329793608794026	0.21794949626505	-0.779073698004319
COL19A1	CD8T	NI	PC1_zscore	-0.00768053694595508	0.434178016317841	-0.16645371320366
COL19A1	CD8T	LPS	PC1_zscore	0.194907328117861	1.72266529908884e-05	3.9704970817005
COL19A1	CD8T	IAV	PC1_zscore	0.14401888957841	0.00173794320562463	2.84524155398653
COL19A1	CD8T	Tcruzi	PC1_zscore	-0.0817054092341496	0.0445419602399111	-1.68865482913536
COL19A1	monocyte	NI	PC1_zscore	-0.0819373276815592	0.0361655045187746	-1.78546028047669
COL19A1	monocyte	LPS	PC1_zscore	-0.125832232560196	0.00422377661409712	-2.61444130740976
COL19A1	monocyte	IAV	PC1_zscore	-0.097677220306508	0.021471740853598	-2.01378829708416
COL19A1	monocyte	Tcruzi	PC1_zscore	-0.0818783825068022	0.043625621615254	-1.70429292305927
COL19A1	B	NI	PC1_zscore	-0.0311792323160619	0.145757501737352	-1.05416680219528
COL19A1	B	LPS	PC1_zscore	-0.114554761182218	0.000171091806146384	-3.56421989016755
COL19A1	B	IAV	PC1_zscore	-0.175618931711129	4.45309897179058e-07	-4.83795717677931
COL19A1	B	Tcruzi	PC1_zscore	-0.0506641056286909	0.0676659242263558	-1.49071197756434
COL19A1	CD4T	NI	PC1_zscore	0.0458197966206412	0.145910543429424	1.05205107461567
COL19A1	CD4T	LPS	PC1_zscore	-0.111975006006876	0.00727017798479279	-2.42126760746155
COL19A1	CD4T	IAV	PC1_zscore	0.0326245108191319	0.239713745356588	0.707029652004984
COL19A1	CD4T	Tcruzi	PC1_zscore	-0.0526496538840943	0.122613818609117	-1.1586339537153
CNR1	NK	NI	PC1_zscore	0.0596423672437678	0.027976305205194	1.90368243393334
CNR1	NK	LPS	PC1_zscore	0.0498050466437822	0.0601706769709197	1.55065082345927
CNR1	NK	IAV	PC1_zscore	0.0530537002921151	0.0506860758208917	1.634394196567
CNR1	NK	Tcruzi	PC1_zscore	0.0251664507332057	0.220575209642866	0.769331209589023
CNR1	CD8T	NI	PC1_zscore	-0.0130469471541936	0.363089622245033	-0.35151986871567
CNR1	CD8T	LPS	PC1_zscore	0.111459087146203	0.00117588918999478	2.99600266896711
CNR1	CD8T	IAV	PC1_zscore	0.166690778727374	1.05370317002177e-05	4.09044792922507
CNR1	CD8T	Tcruzi	PC1_zscore	-0.0401905175724057	0.147113785261271	-1.04766500785261
CNR1	monocyte	NI	PC1_zscore	-0.0969981486401964	0.00968687755633391	-2.30400501983878
CNR1	monocyte	LPS	PC1_zscore	-0.145411990100419	0.000420115871659466	-3.2472826055765
CNR1	monocyte	IAV	PC1_zscore	-0.143058877504853	0.00055338439689534	-3.17251536868821
CNR1	monocyte	Tcruzi	PC1_zscore	-0.120406090602732	0.00267253942059031	-2.72559512758625
CNR1	B	NI	PC1_zscore	0.0633181487825997	0.0191471724965825	2.0580502457291
CNR1	B	LPS	PC1_zscore	0.00847755939946796	0.399598743345615	0.25483456486146
CNR1	B	IAV	PC1_zscore	-0.0708736915989893	0.0357195735452349	-1.78816763140289
CNR1	B	Tcruzi	PC1_zscore	0.0946271755594941	0.00344337836269933	2.65553718018182
CNR1	CD4T	NI	PC1_zscore	0.0343254133398028	0.170154515579671	0.951439590172326
CNR1	CD4T	LPS	PC1_zscore	0.014487164607756	0.348224005102965	0.388997388036565
CNR1	CD4T	IAV	PC1_zscore	-0.0273504003331679	0.230285318012169	-0.737750569571347
CNR1	CD4T	Tcruzi	PC1_zscore	0.00271500105902729	0.470650408273597	0.0740487626046509
CD24	NK	NI	PC1_zscore	0.0765845298773592	0.01362159751734	2.15782161581628
CD24	NK	LPS	PC1_zscore	0.0768417997567137	0.0160917062142306	2.11084383362914
CD24	NK	IAV	PC1_zscore	0.0177748713088541	0.309047895536919	0.495044117063973
CD24	NK	Tcruzi	PC1_zscore	0.0310437491035671	0.193277272533584	0.861205202869176
CD24	CD8T	NI	PC1_zscore	0.0370734379504089	0.174488344260651	0.932609277629303
CD24	CD8T	LPS	PC1_zscore	0.0847742887462298	0.0146659864512087	2.11398853599004
CD24	CD8T	IAV	PC1_zscore	0.137507769615686	0.00052397850027862	3.01804747432206
CD24	CD8T	Tcruzi	PC1_zscore	0.00834444046412049	0.416226266186702	0.206193164201599
CD24	monocyte	NI	PC1_zscore	-0.0694624938581553	0.0442180300639703	-1.66494904741624
CD24	monocyte	LPS	PC1_zscore	-0.119999398221267	0.00351919775988263	-2.54108692903403
CD24	monocyte	IAV	PC1_zscore	-0.0943953769595831	0.0166663776902247	-2.04556882592353
CD24	monocyte	Tcruzi	PC1_zscore	-0.0827836312135393	0.0272493884286954	-1.85527576603955
CD24	B	NI	PC1_zscore	0.0468820572347351	0.0249278083106416	1.94246648367796
CD24	B	LPS	PC1_zscore	0.0816250723555195	0.000355462250532799	3.329469181184
CD24	B	IAV	PC1_zscore	0.076696870285029	0.00130988575017692	2.94647681126488
CD24	B	Tcruzi	PC1_zscore	0.0244454909597226	0.18634871530475	0.889666808377433
CD24	CD4T	NI	PC1_zscore	-0.00793634416921327	0.421913852234433	-0.202588219551279
CD24	CD4T	LPS	PC1_zscore	-0.0305142781725142	0.234374252604033	-0.729888655388794
CD24	CD4T	IAV	PC1_zscore	-0.0186594658532149	0.325682910595836	-0.459633628357683
CD24	CD4T	Tcruzi	PC1_zscore	0.046554333478889	0.121658760028731	1.15268329529516
SOBP	NK	NI	PC1_zscore	0.0599973237391725	0.110429056916257	1.22298731757031
SOBP	NK	LPS	PC1_zscore	0.167601062786522	0.000349656477936451	3.38522975270054
SOBP	NK	IAV	PC1_zscore	0.118393482012849	0.00774042028847243	2.41485730704926
SOBP	NK	Tcruzi	PC1_zscore	0.0927170846060913	0.0357649197183963	1.80174435155911
SOBP	CD8T	NI	PC1_zscore	0.264847462486935	2.99754580874255e-06	4.49097921847988
SOBP	CD8T	LPS	PC1_zscore	0.25732973257591	9.5555078624367e-06	4.20676520885843
SOBP	CD8T	IAV	PC1_zscore	0.236638051259271	0.000112226390300691	3.65189421313272
SOBP	CD8T	Tcruzi	PC1_zscore	0.258802263153986	1.02342072497579e-05	4.21373588978867
SOBP	monocyte	NI	PC1_zscore	-0.134985308202575	0.00630029420259481	-2.47320518341294
SOBP	monocyte	LPS	PC1_zscore	-0.13792728364775	0.00639260934532904	-2.47253676281822
SOBP	monocyte	IAV	PC1_zscore	-0.103644892905719	0.030245158591818	-1.8719633920914
SOBP	monocyte	Tcruzi	PC1_zscore	-0.118140207081704	0.0169974439314519	-2.10710205390752
SOBP	B	NI	PC1_zscore	0.00973867780798195	0.435899632116296	0.158846518194165
SOBP	B	LPS	PC1_zscore	0.236125666111473	7.67181136208921e-06	4.25555800226665
SOBP	B	IAV	PC1_zscore	0.180463591952376	0.000160980886310228	3.55988064079751
SOBP	B	Tcruzi	PC1_zscore	0.0347499974816406	0.29318606614424	0.541874758555147
SOBP	CD4T	NI	PC1_zscore	0.0939642102288008	0.103981135706381	1.25575406020929
SOBP	CD4T	LPS	PC1_zscore	0.456993401664264	4.66511868940261e-12	6.35177558755366
SOBP	CD4T	IAV	PC1_zscore	0.462271856911069	2.72155094909476e-19	8.41149642809241
SOBP	CD4T	Tcruzi	PC1_zscore	0.168193880834353	0.01353093167635	2.19752563706163
WASF1	NK	NI	PC1_zscore	0.0261292289771802	0.246496666807863	0.680310341020898
WASF1	NK	LPS	PC1_zscore	0.0169340716851278	0.334519037098126	0.417803294211475
WASF1	NK	IAV	PC1_zscore	0.0150472410819917	0.350966853340978	0.377280400950449
WASF1	NK	Tcruzi	PC1_zscore	0.0422415565452526	0.145808480545115	1.02218579507368
WASF1	CD8T	NI	PC1_zscore	0.117345539375029	0.00670279939734227	2.25526846671474
WASF1	CD8T	LPS	PC1_zscore	0.0825984856632302	0.0285576563867872	1.71049887633102
WASF1	CD8T	IAV	PC1_zscore	0.102106833563945	0.015278043800733	1.85405802974879
WASF1	CD8T	Tcruzi	PC1_zscore	0.117375479564691	0.00801735976840144	2.13354929028611
WASF1	monocyte	NI	PC1_zscore	-0.00252637091382901	0.47067963140192	-0.0682980218045319
WASF1	monocyte	LPS	PC1_zscore	-0.0489992203353535	0.118496352165507	-1.14097808102149
WASF1	monocyte	IAV	PC1_zscore	-0.0444338978965743	0.157643125795954	-0.978802077654151
WASF1	monocyte	Tcruzi	PC1_zscore	-0.0225495612962627	0.282135009748601	-0.571199393009606
WASF1	B	NI	PC1_zscore	-0.0158154229680368	0.288345784411899	-0.566282737285703
WASF1	B	LPS	PC1_zscore	-0.0399036934842832	0.100542930326517	-1.25313232991645
WASF1	B	IAV	PC1_zscore	-0.0125726101689962	0.349016070295427	-0.389065800264476
WASF1	B	Tcruzi	PC1_zscore	0.00981051900151634	0.374505462705011	0.321866273703278
WASF1	CD4T	NI	PC1_zscore	0.0198192002788665	0.279415774059225	0.581178611348858
WASF1	CD4T	LPS	PC1_zscore	-0.00456543078028324	0.453442900620331	-0.123321284411287
WASF1	CD4T	IAV	PC1_zscore	0.0110882501783495	0.37865162365534	0.300077462675595
WASF1	CD4T	Tcruzi	PC1_zscore	0.00613057196367613	0.426203234739645	0.173926232035219
MOXD1	NK	NI	PC1_zscore	0.0614223438392247	0.0269401614929546	1.90924316396962
MOXD1	NK	LPS	PC1_zscore	0.0580439608726263	0.0390537160380041	1.74778195069171
MOXD1	NK	IAV	PC1_zscore	0.0598216830568267	0.0356167548456602	1.78691888847827
MOXD1	NK	Tcruzi	PC1_zscore	0.0211629396329388	0.261824083080529	0.63460424819818
MOXD1	CD8T	NI	PC1_zscore	-0.0293801230615058	0.219281547229496	-0.773704235474908
MOXD1	CD8T	LPS	PC1_zscore	0.120772023035963	0.000927977460667397	2.95471538826933
MOXD1	CD8T	IAV	PC1_zscore	0.11994019455771	0.00142574817656275	2.82854634293266
MOXD1	CD8T	Tcruzi	PC1_zscore	-0.0388203814851514	0.160292271416123	-0.990333421867913
MOXD1	monocyte	NI	PC1_zscore	-0.0857784155629004	0.0448306650755999	-1.62738726942435
MOXD1	monocyte	LPS	PC1_zscore	0.0339945896990293	0.253698067636659	0.66398821434673
MOXD1	monocyte	IAV	PC1_zscore	-0.0431790227787964	0.198775058423982	-0.845702082157243
MOXD1	monocyte	Tcruzi	PC1_zscore	-0.1055638356551	0.0256337548240946	-1.83342688213723
MOXD1	B	NI	PC1_zscore	0.0235830491648894	0.250785646055363	0.670322656058055
MOXD1	B	LPS	PC1_zscore	0.0954447122306119	0.00372108885959265	2.59391145252668
MOXD1	B	IAV	PC1_zscore	0.0800519782146514	0.0116157903277132	2.20460837681453
MOXD1	B	Tcruzi	PC1_zscore	-0.0229781326837602	0.282355456494673	-0.578492548289893
MOXD1	CD4T	NI	PC1_zscore	0.0213064980983554	0.286640631417745	0.558948954631548
MOXD1	CD4T	LPS	PC1_zscore	0.00442465424879387	0.452076648596112	0.110843912966313
MOXD1	CD4T	IAV	PC1_zscore	-0.0299115293030032	0.223531543740586	-0.760923522366731
MOXD1	CD4T	Tcruzi	PC1_zscore	-0.0142491776775381	0.359117246688526	-0.366418235076281
CCR6	NK	NI	PC1_zscore	0.038575988215354	0.128087501717567	1.13494277824231
CCR6	NK	LPS	PC1_zscore	0.0469040565474216	0.0879750262789067	1.35226435347635
CCR6	NK	IAV	PC1_zscore	0.0610563590329807	0.0407535746062479	1.73983026892626
CCR6	NK	Tcruzi	PC1_zscore	0.0210680587991924	0.277553512010565	0.589875306985497
CCR6	CD8T	NI	PC1_zscore	-0.0399343260076735	0.224245503191547	-0.757440419289048
CCR6	CD8T	LPS	PC1_zscore	0.0294997156734523	0.289191241694528	0.557153488668248
CCR6	CD8T	IAV	PC1_zscore	0.129384401387945	0.0113617611820049	2.24276498447216
CCR6	CD8T	Tcruzi	PC1_zscore	0.0171841473869835	0.375448479641387	0.318014948182923
CCR6	monocyte	NI	PC1_zscore	-0.10812912283458	0.00888264972256247	-2.35649691064577
CCR6	monocyte	LPS	PC1_zscore	-0.101572036917198	0.0151963665823127	-2.15555213390536
CCR6	monocyte	IAV	PC1_zscore	-0.12796915039278	0.00314898207308212	-2.70733120806246
CCR6	monocyte	Tcruzi	PC1_zscore	-0.138237034867493	0.0020154260800952	-2.83311590538335
CCR6	B	NI	PC1_zscore	0.196503140720816	1.20981162549711e-08	5.46074065789421
CCR6	B	LPS	PC1_zscore	0.22154267707111	1.81189186340439e-11	6.50334752356505
CCR6	B	IAV	PC1_zscore	0.15716877291415	3.19679230840902e-06	4.45312618727011
CCR6	B	Tcruzi	PC1_zscore	0.202897876751797	8.90346444237028e-08	5.0968430859284
CCR6	CD4T	NI	PC1_zscore	-0.137888512437186	3.16313144010927e-05	-3.95134246406898
CCR6	CD4T	LPS	PC1_zscore	-0.0709351481511126	0.0198754142661187	-2.0512082120386
CCR6	CD4T	IAV	PC1_zscore	-0.114207204229561	0.000286141971804543	-3.42665525498356
CCR6	CD4T	Tcruzi	PC1_zscore	-0.150669718385988	2.07432828944754e-05	-4.04286233611097
GPR146	NK	NI	PC1_zscore	0.0226758781896729	0.260991359732417	0.639698417957458
GPR146	NK	LPS	PC1_zscore	0.0580111636432939	0.0557820390968334	1.59031465219971
GPR146	NK	IAV	PC1_zscore	0.054785795543213	0.0682716076930353	1.48690251515028
GPR146	NK	Tcruzi	PC1_zscore	0.0659661774647582	0.0379352357047872	1.77028413930157
GPR146	CD8T	NI	PC1_zscore	0.254328166311813	1.51239646320465e-07	4.93171013980876
GPR146	CD8T	LPS	PC1_zscore	0.184943770320083	0.000112063979421738	3.55710288955426
GPR146	CD8T	IAV	PC1_zscore	0.17018467605536	0.000683276134961338	3.08426781997697
GPR146	CD8T	Tcruzi	PC1_zscore	0.123463401495277	0.00735522338611376	2.4200061122726
GPR146	monocyte	NI	PC1_zscore	0.00305841947800341	0.47319373724155	0.0698919504926304
GPR146	monocyte	LPS	PC1_zscore	-0.148042636659154	0.00187962204141923	-2.84024017045338
GPR146	monocyte	IAV	PC1_zscore	-0.1298464989448	0.00642018720831627	-2.43890790920631
GPR146	monocyte	Tcruzi	PC1_zscore	-0.0490180599292611	0.144675106406456	-1.05724865920164
GPR146	B	NI	PC1_zscore	0.0587911760864004	0.0991350255247141	1.2793690205809
GPR146	B	LPS	PC1_zscore	0.0279911411415823	0.277323864721196	0.591388162153823
GPR146	B	IAV	PC1_zscore	0.0354514099025397	0.237912155850842	0.713019372400986
GPR146	B	Tcruzi	PC1_zscore	0.077250995630601	0.0441119960331877	1.69185156545085
GPR146	CD4T	NI	PC1_zscore	0.130677528864262	3.96761122501853e-05	3.88839891544151
GPR146	CD4T	LPS	PC1_zscore	-0.0631838160399442	0.0436818080113224	-1.70119719561118
GPR146	CD4T	IAV	PC1_zscore	-0.0569025446488181	0.0939151877018993	-1.31075948148428
GPR146	CD4T	Tcruzi	PC1_zscore	0.112561868819011	0.000661575213021603	3.17081371799918
SDK1	NK	NI	PC1_zscore	0.0318345011594153	0.198662613507432	0.839103752791549
SDK1	NK	LPS	PC1_zscore	0.0372263767354615	0.169846351390107	0.941055515015976
SDK1	NK	IAV	PC1_zscore	0.0387037244708639	0.160635522613904	0.975295590873175
SDK1	NK	Tcruzi	PC1_zscore	-0.00167365327162093	0.489931649758093	-0.043259995357804
SDK1	CD8T	NI	PC1_zscore	-0.0548685696510533	0.133891651644755	-1.09161626909593
SDK1	CD8T	LPS	PC1_zscore	0.0903472072402658	0.0285055137770663	1.72520183627031
SDK1	CD8T	IAV	PC1_zscore	0.041974980170322	0.184074009867829	0.87864105307619
SDK1	CD8T	Tcruzi	PC1_zscore	0.0763455343573139	0.0583317901566666	1.47455214343457
SDK1	monocyte	NI	PC1_zscore	-0.00526725337059256	0.45311800188753	-0.127237032667319
SDK1	monocyte	LPS	PC1_zscore	0.0262037962583941	0.26087764466089	0.634783865105251
SDK1	monocyte	IAV	PC1_zscore	-0.0531426925427193	0.150591107472076	-1.01731340758967
SDK1	monocyte	Tcruzi	PC1_zscore	0.0107317737831559	0.40046093004476	0.249464491015789
SDK1	B	NI	PC1_zscore	-0.0243601432789814	0.283868134159582	-0.584164487855142
SDK1	B	LPS	PC1_zscore	0.0242815377175045	0.279312090035821	0.572646392513839
SDK1	B	IAV	PC1_zscore	0.0241751503387211	0.283187049117997	0.569656664927783
SDK1	B	Tcruzi	PC1_zscore	0.00742655196104911	0.429022796288791	0.17229617592277
SDK1	CD4T	NI	PC1_zscore	0.0020140702037778	0.475511148992745	0.050031869504766
SDK1	CD4T	LPS	PC1_zscore	0.107156220134529	0.00489678820071137	2.45975122343971
SDK1	CD4T	IAV	PC1_zscore	0.0639689902570006	0.0669833370097811	1.42596869738671
SDK1	CD4T	Tcruzi	PC1_zscore	0.029765943431107	0.223566244466119	0.746646917325289
TSPAN13	NK	NI	PC1_zscore	0.0255236276626117	0.249164798825893	0.769008697211067
TSPAN13	NK	LPS	PC1_zscore	0.0677241357108344	0.0773869064219912	1.6202343467245
TSPAN13	NK	IAV	PC1_zscore	0.0240859800907832	0.269868576966021	0.702333462904849
TSPAN13	NK	Tcruzi	PC1_zscore	0.0337738142540147	0.193390982136233	0.9606534616989
TSPAN13	CD8T	NI	PC1_zscore	0.0101468831943899	0.410716881469051	0.289685267773415
TSPAN13	CD8T	LPS	PC1_zscore	0.0717972493038756	0.0753461501886367	1.61571042563344
TSPAN13	CD8T	IAV	PC1_zscore	0.126512984848964	0.00518676895871263	2.21525421253907
TSPAN13	CD8T	Tcruzi	PC1_zscore	0.00119304914724474	0.507105774074063	0.033703709928682
TSPAN13	monocyte	NI	PC1_zscore	-0.011553053734731	0.416457319658451	-0.293227887264915
TSPAN13	monocyte	LPS	PC1_zscore	-0.0440406270324306	0.20361396696484	-0.922169227412828
TSPAN13	monocyte	IAV	PC1_zscore	-0.0365132496232912	0.249815293426108	-0.775434597735704
TSPAN13	monocyte	Tcruzi	PC1_zscore	-0.0646553005527378	0.124309508870907	-1.21760328530585
TSPAN13	B	NI	PC1_zscore	-0.0138415328774218	0.313562762438505	-0.581123980673446
TSPAN13	B	LPS	PC1_zscore	0.0130492150758342	0.325640070127922	0.543190972403808
TSPAN13	B	IAV	PC1_zscore	0.028686416420138	0.163910315931312	1.10126177011987
TSPAN13	B	Tcruzi	PC1_zscore	-0.00871243969872714	0.403730554978615	-0.33524786822358
TSPAN13	CD4T	NI	PC1_zscore	0.0129517342268692	0.380125385828028	0.372792591684341
TSPAN13	CD4T	LPS	PC1_zscore	0.0181966142069952	0.334742879472935	0.503590195974258
TSPAN13	CD4T	IAV	PC1_zscore	0.0422716367091736	0.161519721741056	1.08451544291275
TSPAN13	CD4T	Tcruzi	PC1_zscore	0.0189919976874143	0.322685272811119	0.534866968910189
RAPGEF5	NK	NI	PC1_zscore	0.0358034963696759	0.132297254533131	1.10590048527051
RAPGEF5	NK	LPS	PC1_zscore	0.0366552090292438	0.135383098198725	1.09384169404777
RAPGEF5	NK	IAV	PC1_zscore	0.0472908396389243	0.0804828066979562	1.38269123464504
RAPGEF5	NK	Tcruzi	PC1_zscore	0.0271607119092382	0.208607974811365	0.806610976100321
RAPGEF5	CD8T	NI	PC1_zscore	-0.0121529347282142	0.377753244071545	-0.315265889854181
RAPGEF5	CD8T	LPS	PC1_zscore	0.0892435964171708	0.0123991607029468	2.12476945486571
RAPGEF5	CD8T	IAV	PC1_zscore	0.114567066413628	0.00404194815771327	2.4617311550401
RAPGEF5	CD8T	Tcruzi	PC1_zscore	-0.016841573884072	0.338319834340501	-0.424906382080711
RAPGEF5	monocyte	NI	PC1_zscore	-0.0871206543961923	0.0385052837142452	-1.653714760126
RAPGEF5	monocyte	LPS	PC1_zscore	0.0348772010728577	0.227149791246555	0.748176854953622
RAPGEF5	monocyte	IAV	PC1_zscore	-0.0737770123421654	0.0747975607293054	-1.38748396443055
RAPGEF5	monocyte	Tcruzi	PC1_zscore	-0.0570317494827889	0.117530544414149	-1.15841135080537
RAPGEF5	B	NI	PC1_zscore	-0.0118443760740641	0.386532882211868	-0.296726694039493
RAPGEF5	B	LPS	PC1_zscore	0.0803362084758559	0.0248440099142571	1.87345633194769
RAPGEF5	B	IAV	PC1_zscore	-0.00500101988325652	0.451457779695176	-0.124256760580401
RAPGEF5	B	Tcruzi	PC1_zscore	-0.00446725467472077	0.461944764969641	-0.104518829041405
RAPGEF5	CD4T	NI	PC1_zscore	0.0591957937896599	0.067748743018749	1.44194651468997
RAPGEF5	CD4T	LPS	PC1_zscore	-0.0278544717600632	0.258500534944819	-0.657522462549272
RAPGEF5	CD4T	IAV	PC1_zscore	0.0502363695113717	0.108702969239786	1.21052862707596
RAPGEF5	CD4T	Tcruzi	PC1_zscore	0.0392438258458654	0.166660996964741	0.955754235897818
AEBP1	NK	NI	PC1_zscore	0.0609983582879962	0.0829894915468571	1.38236028185517
AEBP1	NK	LPS	PC1_zscore	0.157876683427695	0.000275139751774943	3.41952289237722
AEBP1	NK	IAV	PC1_zscore	0.132415084888366	0.00197352160143652	2.85277809213051
AEBP1	NK	Tcruzi	PC1_zscore	0.0612244116275834	0.0915166457650357	1.32911729175477
AEBP1	CD8T	NI	PC1_zscore	0.332147922921088	4.65074264372824e-11	6.10667879681879
AEBP1	CD8T	LPS	PC1_zscore	0.221935949394297	1.99422979683355e-05	3.94414155573993
AEBP1	CD8T	IAV	PC1_zscore	0.186359643378802	0.000643169834246832	3.1402906647144
AEBP1	CD8T	Tcruzi	PC1_zscore	0.254239164409271	5.2090871572939e-07	4.70742077989602
AEBP1	monocyte	NI	PC1_zscore	-0.102545785859305	0.00840396607363525	-2.36892008404294
AEBP1	monocyte	LPS	PC1_zscore	-0.14473065539819	0.000543311985941264	-3.24148000300549
AEBP1	monocyte	IAV	PC1_zscore	-0.1395286104816	0.000836435067711694	-3.10499905563294
AEBP1	monocyte	Tcruzi	PC1_zscore	-0.154697818150174	0.000268292850454266	-3.39721478706291
AEBP1	B	NI	PC1_zscore	0.00714031622434471	0.43466521964592	0.16353798956892
AEBP1	B	LPS	PC1_zscore	-0.00669557050445238	0.44257066353582	-0.143388465515453
AEBP1	B	IAV	PC1_zscore	-0.00522802484231067	0.457577067358757	-0.106154989925084
AEBP1	B	Tcruzi	PC1_zscore	0.0158005203256067	0.366436284563125	0.340282424807665
AEBP1	CD4T	NI	PC1_zscore	0.108832723181995	0.000890999326946053	3.10158593124186
AEBP1	CD4T	LPS	PC1_zscore	0.065151357512701	0.0366691517358511	1.78750896736345
AEBP1	CD4T	IAV	PC1_zscore	0.0843621617645081	0.0121094853830859	2.24916788183825
AEBP1	CD4T	Tcruzi	PC1_zscore	0.100557547224786	0.0022698103679479	2.82709087057337
ABCB4	NK	NI	PC1_zscore	0.0656123947286762	0.0471974223855782	1.6238327112062
ABCB4	NK	LPS	PC1_zscore	0.0660336968153866	0.0543263982293512	1.56701506154176
ABCB4	NK	IAV	PC1_zscore	0.0511005411012022	0.104603454189534	1.2372121787459
ABCB4	NK	Tcruzi	PC1_zscore	0.0217108426583178	0.293942532075126	0.536581198314766
ABCB4	CD8T	NI	PC1_zscore	-0.0448737978395992	0.147843954228326	-1.03837036588908
ABCB4	CD8T	LPS	PC1_zscore	0.046248781580671	0.131682297791938	1.10383217958157
ABCB4	CD8T	IAV	PC1_zscore	0.0607625288515698	0.0824356993837706	1.35045916527013
ABCB4	CD8T	Tcruzi	PC1_zscore	-0.0221627849060794	0.305330538110109	-0.511663451584719
ABCB4	monocyte	NI	PC1_zscore	0.0106805858569614	0.396806677538688	0.264697348423535
ABCB4	monocyte	LPS	PC1_zscore	-0.0297801518504381	0.25879023940681	-0.651426467108895
ABCB4	monocyte	IAV	PC1_zscore	-0.107316483542211	0.0147284967277115	-2.02323260244117
ABCB4	monocyte	Tcruzi	PC1_zscore	0.000581346918448329	0.493202056555679	0.0147381632674254
ABCB4	B	NI	PC1_zscore	0.0657590139841421	0.00389165905113607	2.59591927982338
ABCB4	B	LPS	PC1_zscore	0.0981287698139937	5.48759568580427e-05	3.82952864194383
ABCB4	B	IAV	PC1_zscore	0.00739082971719435	0.388828461109971	0.285140901384238
ABCB4	B	Tcruzi	PC1_zscore	0.0483597266698921	0.0414398633177808	1.70988480709208
ABCB4	CD4T	NI	PC1_zscore	0.0156148090898165	0.347766687048777	0.387388183377383
ABCB4	CD4T	LPS	PC1_zscore	-0.0432650133533686	0.16090184299316	-0.985350922031678
ABCB4	CD4T	IAV	PC1_zscore	-0.0399566293334388	0.179742686037081	-0.91476146367218
ABCB4	CD4T	Tcruzi	PC1_zscore	-0.0428068756534012	0.153646172723526	-1.00734529381545
CLDN12	NK	NI	PC1_zscore	-0.00128473334266276	0.51557356025732	-0.0730969989507763
CLDN12	NK	LPS	PC1_zscore	-0.00565506509539831	0.436152864172785	-0.285839023911387
CLDN12	NK	IAV	PC1_zscore	-0.00458179375342388	0.453095083911262	-0.24221334573906
CLDN12	NK	Tcruzi	PC1_zscore	0.000159722253014934	0.538466363183102	0.00893944212598534
CLDN12	CD8T	NI	PC1_zscore	0.00503701217773	0.447836651227585	0.258412664807323
CLDN12	CD8T	LPS	PC1_zscore	0.000138921715443892	0.539632557003553	0.00771723025249857
CLDN12	CD8T	IAV	PC1_zscore	0.00908249227396169	0.385526062288929	0.393490914147081
CLDN12	CD8T	Tcruzi	PC1_zscore	-0.00638803729156464	0.42482408110349	-0.322293758162111
CLDN12	monocyte	NI	PC1_zscore	-1.33119157875407e-05	0.540210720060959	-0.000778654595084678
CLDN12	monocyte	LPS	PC1_zscore	0.00327862604681494	0.467557986425394	0.164169039083267
CLDN12	monocyte	IAV	PC1_zscore	-0.00429618973089986	0.457143145269797	-0.210309149359143
CLDN12	monocyte	Tcruzi	PC1_zscore	0.00801288453074711	0.385505768046927	0.426377831059699
CLDN12	B	NI	PC1_zscore	0.00534522727224744	0.42797767057654	0.309345707075347
CLDN12	B	LPS	PC1_zscore	-0.00615441226363212	0.423115763602656	-0.323885433943662
CLDN12	B	IAV	PC1_zscore	-0.00920389264822711	0.364578558672022	-0.476469200150622
CLDN12	B	Tcruzi	PC1_zscore	-0.000611154501025165	0.526478810202958	-0.0359776300274874
CLDN12	CD4T	NI	PC1_zscore	-0.000914407536803186	0.518408590148733	-0.0598218955676904
CLDN12	CD4T	LPS	PC1_zscore	-0.0111905347576943	0.322120446404011	-0.596875505809509
CLDN12	CD4T	IAV	PC1_zscore	-0.00378731420770122	0.462536011193186	-0.222202716002088
CLDN12	CD4T	Tcruzi	PC1_zscore	-0.00114523405904121	0.512306898664497	-0.0723854004004456
PEG10	NK	NI	PC1_zscore	-0.0573571480798757	0.076457127998412	-1.41803957697157
PEG10	NK	LPS	PC1_zscore	-0.02097674711085	0.306685603876374	-0.502681370124033
PEG10	NK	IAV	PC1_zscore	0.0179478669703952	0.335817131076816	0.427249790421526
PEG10	NK	Tcruzi	PC1_zscore	-0.00864978780111867	0.417618466488211	-0.206725161667652
PEG10	CD8T	NI	PC1_zscore	-0.116564773580142	0.00883441588103895	-2.31176676074216
PEG10	CD8T	LPS	PC1_zscore	0.00768429252115986	0.437681790367085	0.160879776461473
PEG10	CD8T	IAV	PC1_zscore	0.0730974073791553	0.0762819322632421	1.40668969489077
PEG10	CD8T	Tcruzi	PC1_zscore	-0.075880183722307	0.065221248623194	-1.49321223114449
PEG10	monocyte	NI	PC1_zscore	-0.118480789094628	0.00164864793975561	-2.84391672277516
PEG10	monocyte	LPS	PC1_zscore	-0.108822390993927	0.0047597942452815	-2.53261786659362
PEG10	monocyte	IAV	PC1_zscore	-0.14229166550402	0.000450255777309838	-3.19906889217329
PEG10	monocyte	Tcruzi	PC1_zscore	-0.0975815657057426	0.00987626493837468	-2.27589286155066
PEG10	B	NI	PC1_zscore	0.0867994186658545	0.0308467989810723	1.81476949737378
PEG10	B	LPS	PC1_zscore	0.0380279087656769	0.226677992097219	0.750775252853303
PEG10	B	IAV	PC1_zscore	0.0749614088660289	0.0798193307607694	1.37819118319891
PEG10	B	Tcruzi	PC1_zscore	0.0766511399294542	0.0645012046883774	1.48361889713606
PEG10	CD4T	NI	PC1_zscore	-0.0036787297715794	0.466011858775236	-0.0873330479993267
PEG10	CD4T	LPS	PC1_zscore	0.0308480795828233	0.245379566585569	0.689122627251728
PEG10	CD4T	IAV	PC1_zscore	-0.0431735614929217	0.164732417035447	-0.970594565984676
PEG10	CD4T	Tcruzi	PC1_zscore	-0.0614550471755684	0.0783690338176524	-1.39988188962003
ASNS	NK	NI	PC1_zscore	0.00198140395659661	0.479526630384002	0.0496599519270406
ASNS	NK	LPS	PC1_zscore	0.0359303951573567	0.207075356108625	0.822450109260976
ASNS	NK	IAV	PC1_zscore	0.0132097543326405	0.381470729998571	0.313723496629525
ASNS	NK	Tcruzi	PC1_zscore	-0.0107330257111129	0.39865636736507	-0.259809267082069
ASNS	CD8T	NI	PC1_zscore	-0.0208110509289017	0.309367766969103	-0.500692437577435
ASNS	CD8T	LPS	PC1_zscore	0.0465345019019555	0.148197857911239	1.03664050916991
ASNS	CD8T	IAV	PC1_zscore	0.092514492237752	0.0371887027735666	1.69217679972562
ASNS	CD8T	Tcruzi	PC1_zscore	0.0314600732795391	0.232932933163015	0.735267486445538
ASNS	monocyte	NI	PC1_zscore	-0.0983662871584283	0.0198759076201671	-1.84762804545599
ASNS	monocyte	LPS	PC1_zscore	-0.0198884689877544	0.322414536826434	-0.444880040966531
ASNS	monocyte	IAV	PC1_zscore	-0.112520683006667	0.0154646465495805	-1.93429464741249
ASNS	monocyte	Tcruzi	PC1_zscore	-0.0904830742574142	0.0306830134199739	-1.70078665003132
ASNS	B	NI	PC1_zscore	0.00516290527360332	0.447898525597512	0.135392926769524
ASNS	B	LPS	PC1_zscore	-0.032450014900422	0.211257828472561	-0.792427309825959
ASNS	B	IAV	PC1_zscore	-0.0133962240607365	0.364283774674799	-0.335717734608322
ASNS	B	Tcruzi	PC1_zscore	-0.0559054799533678	0.0869197920155209	-1.3011856210788
ASNS	CD4T	NI	PC1_zscore	-0.0618593520248584	0.0366927430459851	-1.70710491840571
ASNS	CD4T	LPS	PC1_zscore	-0.017269564860018	0.304847655405462	-0.513461721486663
ASNS	CD4T	IAV	PC1_zscore	-0.0271120680270799	0.207968118742752	-0.811310933449995
ASNS	CD4T	Tcruzi	PC1_zscore	-0.0173973520539749	0.309726122679118	-0.508805022484527
CAV1	NK	NI	PC1_zscore	0.0389859117256575	0.12205144822196	1.16209428124563
CAV1	NK	LPS	PC1_zscore	0.0531769025499657	0.0612420702260043	1.53953579139922
CAV1	NK	IAV	PC1_zscore	0.0419998281695824	0.11363390140513	1.20452119439468
CAV1	NK	Tcruzi	PC1_zscore	0.0417657433530842	0.116836390710793	1.1874096693498
CAV1	CD8T	NI	PC1_zscore	-0.0341890068834129	0.200667984525765	-0.839521552662522
CAV1	CD8T	LPS	PC1_zscore	0.0920920881748934	0.00975687894659116	2.30381303217397
CAV1	CD8T	IAV	PC1_zscore	0.122729145921542	0.00188107021299111	2.80233085334054
CAV1	CD8T	Tcruzi	PC1_zscore	-0.00949235060893431	0.410365006987802	-0.229000887027458
CAV1	monocyte	NI	PC1_zscore	-0.125931609145424	0.0133228236698681	-2.11101141965154
CAV1	monocyte	LPS	PC1_zscore	-0.146594750695765	0.00421039478321861	-2.51489523026607
CAV1	monocyte	IAV	PC1_zscore	-0.121881354545871	0.0263189236333954	-1.86696626242338
CAV1	monocyte	Tcruzi	PC1_zscore	-0.066705294243935	0.0901166540559125	-1.32858902061009
CAV1	B	NI	PC1_zscore	-0.0531232409319523	0.115480322879825	-1.18825573350153
CAV1	B	LPS	PC1_zscore	-0.178280742204251	0.000149491962000203	-3.41279718666112
CAV1	B	IAV	PC1_zscore	-0.075828539766555	0.0554975734156117	-1.56924634331655
CAV1	B	Tcruzi	PC1_zscore	-0.0850085084240077	0.0359604219636663	-1.75870053672688
CAV1	CD4T	NI	PC1_zscore	0.0392450570612849	0.162466792675396	0.98105354229632
CAV1	CD4T	LPS	PC1_zscore	-0.012532577387303	0.381386966284565	-0.303082559098514
CAV1	CD4T	IAV	PC1_zscore	-0.0623590280019952	0.0635348416691875	-1.51386363794466
CAV1	CD4T	Tcruzi	PC1_zscore	0.00744823044573511	0.427139538588598	0.183119599882549
WNT16	NK	NI	PC1_zscore	0.0268540393554677	0.190473552030455	0.874811685254171
WNT16	NK	LPS	PC1_zscore	0.0503768012770005	0.0556746204982575	1.58414808932392
WNT16	NK	IAV	PC1_zscore	0.051251055279914	0.0538886826262144	1.59874693538031
WNT16	NK	Tcruzi	PC1_zscore	0.0170553330671169	0.296957575009583	0.532089786726749
WNT16	CD8T	NI	PC1_zscore	-0.0856491148472712	0.0112624082853903	-2.24162808246334
WNT16	CD8T	LPS	PC1_zscore	0.0889948103376945	0.00719685819921903	2.39266483974867
WNT16	CD8T	IAV	PC1_zscore	0.113120362118136	0.00175815930352009	2.79773234783438
WNT16	CD8T	Tcruzi	PC1_zscore	-0.0170600584158472	0.327544686195022	-0.448625227958913
WNT16	monocyte	NI	PC1_zscore	-0.111849087583743	0.00240937341027314	-2.70943952570127
WNT16	monocyte	LPS	PC1_zscore	-0.14110990274013	0.000374072300841854	-3.20299422561272
WNT16	monocyte	IAV	PC1_zscore	-0.152942261506433	0.000159950140424137	-3.39226593536403
WNT16	monocyte	Tcruzi	PC1_zscore	-0.121664832298488	0.00160909554115096	-2.81560966354283
WNT16	B	NI	PC1_zscore	0.0461403928878896	0.125033877144697	1.13991582642322
WNT16	B	LPS	PC1_zscore	-0.0271500280074895	0.26132706235898	-0.637166843437412
WNT16	B	IAV	PC1_zscore	-0.0118199198017262	0.391497341351698	-0.270426624747064
WNT16	B	Tcruzi	PC1_zscore	0.0393509707870709	0.180133398821507	0.911378552540785
WNT16	CD4T	NI	PC1_zscore	0.00822048006031832	0.408580464416449	0.228781145211123
WNT16	CD4T	LPS	PC1_zscore	0.016950968836053	0.325886215170865	0.45116909773099
WNT16	CD4T	IAV	PC1_zscore	-0.0148849679701678	0.343860269399144	-0.400965564029939
WNT16	CD4T	Tcruzi	PC1_zscore	-0.00887318878348549	0.404539570762133	-0.241601424919665
HILPDA	NK	NI	PC1_zscore	-0.00730705285656786	0.427747305813619	-0.194445162509358
HILPDA	NK	LPS	PC1_zscore	0.0404758996575441	0.16775354860011	0.950669059006589
HILPDA	NK	IAV	PC1_zscore	0.0120057812518901	0.383618508163796	0.30456724068237
HILPDA	NK	Tcruzi	PC1_zscore	0.00554954460903311	0.442464179931526	0.144610431520197
HILPDA	CD8T	NI	PC1_zscore	0.00438569952440627	0.453222301826339	0.114913261921004
HILPDA	CD8T	LPS	PC1_zscore	0.0583193074600683	0.0734460628803678	1.36760840630183
HILPDA	CD8T	IAV	PC1_zscore	0.0574396736237847	0.0877209104075362	1.27584700522654
HILPDA	CD8T	Tcruzi	PC1_zscore	-0.0122098822054181	0.381040663503776	-0.314547297012988
HILPDA	monocyte	NI	PC1_zscore	-0.0290875424982022	0.183710948002589	-0.887616627184429
HILPDA	monocyte	LPS	PC1_zscore	-0.0287799002162531	0.178663828632146	-0.907302384449193
HILPDA	monocyte	IAV	PC1_zscore	-0.0217529849349706	0.288305173755864	-0.550840559523569
HILPDA	monocyte	Tcruzi	PC1_zscore	-0.0104392960539436	0.371767869924721	-0.311995100951769
HILPDA	B	NI	PC1_zscore	0.0226660804334672	0.25268112353239	0.664937277671456
HILPDA	B	LPS	PC1_zscore	-0.0951930273455881	0.00975149506806317	-2.06652549327178
HILPDA	B	IAV	PC1_zscore	-0.0385073238967954	0.14919979944877	-1.0073013255417
HILPDA	B	Tcruzi	PC1_zscore	-0.0147134865174264	0.337870099177285	-0.416317209203088
HILPDA	CD4T	NI	PC1_zscore	0.0161200506463401	0.300011156519431	0.524648849851593
HILPDA	CD4T	LPS	PC1_zscore	-0.0650819831176628	0.02625614859903	-1.819640202532
HILPDA	CD4T	IAV	PC1_zscore	-0.0139981920555911	0.34116082366491	-0.41914166690837
HILPDA	CD4T	Tcruzi	PC1_zscore	-0.031177444398349	0.162137983137607	-0.968821146927171
MEST	NK	NI	PC1_zscore	0.0453878069120169	0.123066948996148	1.15200132176192
MEST	NK	LPS	PC1_zscore	0.00915458939394067	0.408493990136149	0.224496446232631
MEST	NK	IAV	PC1_zscore	0.0542236115891293	0.0909327322749587	1.32469915449535
MEST	NK	Tcruzi	PC1_zscore	0.0203287350701367	0.307330371002903	0.49988177190386
MEST	CD8T	NI	PC1_zscore	0.186527388978078	4.73791947817514e-05	3.71169051153639
MEST	CD8T	LPS	PC1_zscore	0.13772708767648	0.0015679324185134	2.77306216006373
MEST	CD8T	IAV	PC1_zscore	0.160341985149243	0.000697040226049942	2.92496177668822
MEST	CD8T	Tcruzi	PC1_zscore	0.106115596002437	0.0111703094711417	2.22490627235071
MEST	monocyte	NI	PC1_zscore	-0.0643561669478991	0.0739340353936802	-1.4227060190177
MEST	monocyte	LPS	PC1_zscore	-0.112848878823613	0.00913837945224905	-2.26726577798625
MEST	monocyte	IAV	PC1_zscore	-0.114367083261695	0.0098075843590173	-2.23397486064438
MEST	monocyte	Tcruzi	PC1_zscore	-0.0650155852337487	0.0810551002155135	-1.37540570438216
MEST	B	NI	PC1_zscore	-0.0354067393831416	0.198587699763577	-0.84489152157188
MEST	B	LPS	PC1_zscore	0.0415465813045832	0.165672438186815	0.966830702406275
MEST	B	IAV	PC1_zscore	0.0174583751250689	0.343033747827114	0.404955585012168
MEST	B	Tcruzi	PC1_zscore	0.0407944545102641	0.169823424756512	0.948125572694053
MEST	CD4T	NI	PC1_zscore	0.0246833064743794	0.26311875881839	0.630152930404295
MEST	CD4T	LPS	PC1_zscore	0.088661394310966	0.012438319829364	2.19380416666515
MEST	CD4T	IAV	PC1_zscore	0.0571113360175122	0.0795644521397696	1.39392534939714
MEST	CD4T	Tcruzi	PC1_zscore	0.0596092252346433	0.066266996606054	1.48663222479207
CALD1	NK	NI	PC1_zscore	0.0120927102156363	0.393607708184264	0.268680691125902
CALD1	NK	LPS	PC1_zscore	0.0257849978084337	0.288062476575797	0.554636573944965
CALD1	NK	IAV	PC1_zscore	-0.0268972995314453	0.284594027389057	-0.573131738195626
CALD1	NK	Tcruzi	PC1_zscore	-0.013003555319231	0.394024658921333	-0.2756438258364
CALD1	CD8T	NI	PC1_zscore	0.0586551776753409	0.115972076113396	1.18843342925145
CALD1	CD8T	LPS	PC1_zscore	0.157808420037114	0.00107902207947343	2.89897275396284
CALD1	CD8T	IAV	PC1_zscore	0.122615336382524	0.00936232832033697	2.25347346314992
CALD1	CD8T	Tcruzi	PC1_zscore	0.0739446055932779	0.0721286792946264	1.44440908122799
CALD1	monocyte	NI	PC1_zscore	-0.0673125444075956	0.157811541169241	-0.987523340389547
CALD1	monocyte	LPS	PC1_zscore	-0.0331409445963036	0.314674496936364	-0.489309473985825
CALD1	monocyte	IAV	PC1_zscore	0.030263948245252	0.321820502198408	0.458563515218957
CALD1	monocyte	Tcruzi	PC1_zscore	-0.0324435296741144	0.319181209733697	-0.475593953889861
CALD1	B	NI	PC1_zscore	-0.00687241723843755	0.454624011657003	-0.119992732933156
CALD1	B	LPS	PC1_zscore	0.164051245649597	0.00214078155630799	2.66163640466317
CALD1	B	IAV	PC1_zscore	0.118547722764665	0.00788112228448269	2.31393985630262
CALD1	B	Tcruzi	PC1_zscore	0.0315725143755965	0.291531152044821	0.540768669123776
CALD1	CD4T	NI	PC1_zscore	0.0677600324962887	0.0599204082216034	1.53479884756666
CALD1	CD4T	LPS	PC1_zscore	0.123551831994614	0.00420736949270609	2.5543987518798
CALD1	CD4T	IAV	PC1_zscore	0.084328468237253	0.0145615577578148	2.14185911973211
CALD1	CD4T	Tcruzi	PC1_zscore	0.103039697852309	0.0144172279240918	2.11503822908331
ARHGEF5	NK	NI	PC1_zscore	0.0514281506287454	0.11539238113592	1.19573632674297
ARHGEF5	NK	LPS	PC1_zscore	0.0733350342114248	0.0480095590247064	1.65701043844069
ARHGEF5	NK	IAV	PC1_zscore	0.0241111953280345	0.294088373491569	0.541467207991163
ARHGEF5	NK	Tcruzi	PC1_zscore	0.0489175819910083	0.135077024689237	1.10009086222491
ARHGEF5	CD8T	NI	PC1_zscore	-0.0132278591087839	0.392302135536517	-0.273032321662383
ARHGEF5	CD8T	LPS	PC1_zscore	0.0308535236050396	0.263794977739885	0.631189285909468
ARHGEF5	CD8T	IAV	PC1_zscore	0.0342771797283756	0.25781535343213	0.648146000637282
ARHGEF5	CD8T	Tcruzi	PC1_zscore	-0.0337082413806568	0.245963118705548	-0.687147205832415
ARHGEF5	monocyte	NI	PC1_zscore	-0.167847101115281	0.000182245909946754	-3.4644332890189
ARHGEF5	monocyte	LPS	PC1_zscore	-0.180176441290973	7.59354808534951e-05	-3.73483864856517
ARHGEF5	monocyte	IAV	PC1_zscore	-0.211987626826617	9.73239086043964e-06	-4.1494959213595
ARHGEF5	monocyte	Tcruzi	PC1_zscore	-0.204849044801674	1.24113113197932e-05	-4.07236118702003
ARHGEF5	B	NI	PC1_zscore	-0.0647754852986869	0.0774875237169704	-1.41447304190207
ARHGEF5	B	LPS	PC1_zscore	-0.140197316526324	0.00143445873317349	-2.94720856895172
ARHGEF5	B	IAV	PC1_zscore	-0.0995679103753968	0.0175497813007204	-2.09370443499037
ARHGEF5	B	Tcruzi	PC1_zscore	-0.122266971921059	0.0047679561373446	-2.55136575530816
ARHGEF5	CD4T	NI	PC1_zscore	-0.0604195105792205	0.0425133890024231	-1.7172566253222
ARHGEF5	CD4T	LPS	PC1_zscore	-0.0984541901706034	0.0013639102532178	-2.98540136224068
ARHGEF5	CD4T	IAV	PC1_zscore	-0.154678729107495	5.92438935376194e-06	-4.32863768469598
ARHGEF5	CD4T	Tcruzi	PC1_zscore	-0.0797123826345588	0.0112328364264194	-2.26776400593574
CNTNAP2	NK	NI	PC1_zscore	-0.0690045785470244	0.0739745659555842	-1.43693765516519
CNTNAP2	NK	LPS	PC1_zscore	-0.0165833716351461	0.367925242929673	-0.339400183433549
CNTNAP2	NK	IAV	PC1_zscore	0.0115143755693517	0.406889145641639	0.234652819293589
CNTNAP2	NK	Tcruzi	PC1_zscore	0.0220960663879694	0.328430314463182	0.444308709149424
CNTNAP2	CD8T	NI	PC1_zscore	0.0268102148199396	0.292156899565308	0.547428700897482
CNTNAP2	CD8T	LPS	PC1_zscore	0.114150553193856	0.0104442509085464	2.27638639990116
CNTNAP2	CD8T	IAV	PC1_zscore	0.137227097939612	0.00481600384788258	2.52851434549207
CNTNAP2	CD8T	Tcruzi	PC1_zscore	-0.0896746962302764	0.0399683617937632	-1.73811036115108
CNTNAP2	monocyte	NI	PC1_zscore	-0.0209112324544187	0.333086459836726	-0.433175688830093
CNTNAP2	monocyte	LPS	PC1_zscore	0.0618624932770062	0.0948131900373161	1.30606964452776
CNTNAP2	monocyte	IAV	PC1_zscore	0.0279340075191895	0.292719646778412	0.545305876873525
CNTNAP2	monocyte	Tcruzi	PC1_zscore	-0.110177684520299	0.0162969616315947	-2.1173398704996
CNTNAP2	B	NI	PC1_zscore	-0.206035264795461	1.47631573210738e-05	-3.8914939144975
CNTNAP2	B	LPS	PC1_zscore	-0.260579390102133	7.65270121050321e-07	-4.46195204927406
CNTNAP2	B	IAV	PC1_zscore	-0.189918459801518	0.000959528820377198	-2.92899128315819
CNTNAP2	B	Tcruzi	PC1_zscore	-0.188336669804371	0.000661268005053506	-3.01521754581723
CNTNAP2	CD4T	NI	PC1_zscore	0.062488444255645	0.0884123591447977	1.34490904642694
CNTNAP2	CD4T	LPS	PC1_zscore	0.0280958720030282	0.280394587254762	0.580936730130325
CNTNAP2	CD4T	IAV	PC1_zscore	-0.037837513831941	0.215280859413689	-0.787529809377042
CNTNAP2	CD4T	Tcruzi	PC1_zscore	-0.020185985135089	0.343616512638614	-0.404013542177217
RNF32	NK	NI	PC1_zscore	0.0780808680097991	0.0315802486247301	1.79479354878579
RNF32	NK	LPS	PC1_zscore	0.0320591303156717	0.226966935490306	0.7444892117489
RNF32	NK	IAV	PC1_zscore	0.0672513968628908	0.0601376911829034	1.52028405732193
RNF32	NK	Tcruzi	PC1_zscore	0.0048414565811935	0.452789124933241	0.112628141960585
RNF32	CD8T	NI	PC1_zscore	0.131407335344199	0.00144103855321116	2.85420257482735
RNF32	CD8T	LPS	PC1_zscore	0.0798097656979075	0.0320906432374749	1.79360980275965
RNF32	CD8T	IAV	PC1_zscore	0.144999580389006	0.00170288494913516	2.653560463778
RNF32	CD8T	Tcruzi	PC1_zscore	0.0317395834507225	0.233782244159436	0.720935876772205
RNF32	monocyte	NI	PC1_zscore	-0.0150279317573856	0.35733963704803	-0.360474968701755
RNF32	monocyte	LPS	PC1_zscore	-0.0863049488650753	0.0255766320908792	-1.88723648367736
RNF32	monocyte	IAV	PC1_zscore	-0.0525446780817133	0.130942290327084	-1.10875356705994
RNF32	monocyte	Tcruzi	PC1_zscore	-0.04685649573772	0.146067042463029	-1.04063494126311
RNF32	B	NI	PC1_zscore	0.0388761328640137	0.177984884718929	0.91755351288632
RNF32	B	LPS	PC1_zscore	-0.0181775526355958	0.337366715306588	-0.417332650981967
RNF32	B	IAV	PC1_zscore	-0.0366562458512729	0.200244226515259	-0.835234893096215
RNF32	B	Tcruzi	PC1_zscore	0.0939323244380134	0.0195578656726191	1.93790580791268
RNF32	CD4T	NI	PC1_zscore	0.00987650152009788	0.382559319182302	0.298169344352504
RNF32	CD4T	LPS	PC1_zscore	-0.0249554881873607	0.246447280368302	-0.688356626751624
RNF32	CD4T	IAV	PC1_zscore	-0.0499012581609996	0.0910024712281133	-1.31974234888487
RNF32	CD4T	Tcruzi	PC1_zscore	0.0391261933779358	0.131793744527718	1.10889735324775
PLCXD1	NK	NI	PC1_zscore	0.00680627754426404	0.466569255180905	0.286069100336304
PLCXD1	NK	LPS	PC1_zscore	0.00215467993316523	0.53403043141586	0.0858530271908509
PLCXD1	NK	IAV	PC1_zscore	0.00966426662931885	0.432428149830886	0.377106626439041
PLCXD1	NK	Tcruzi	PC1_zscore	0.00718493157561542	0.461105660491275	0.296486227579466
PLCXD1	CD8T	NI	PC1_zscore	0.0130066202247958	0.389425262766439	0.497836978411413
PLCXD1	CD8T	LPS	PC1_zscore	0.0271129844742238	0.25468929771433	0.850080436115802
PLCXD1	CD8T	IAV	PC1_zscore	0.00664333363536906	0.468850306013006	0.268923772254218
PLCXD1	CD8T	Tcruzi	PC1_zscore	0.0103958320641457	0.421609437340362	0.405379233632017
PLCXD1	monocyte	NI	PC1_zscore	-0.0053766555069101	0.475674403165941	-0.250512077809272
PLCXD1	monocyte	LPS	PC1_zscore	-0.0491786133626829	0.0916865642409159	-1.13287291738352
PLCXD1	monocyte	IAV	PC1_zscore	-0.0320137037274969	0.238064065798787	-0.876159962825133
PLCXD1	monocyte	Tcruzi	PC1_zscore	-0.014705122862958	0.353094596254073	-0.593594076858817
PLCXD1	B	NI	PC1_zscore	0.0005851762744161	0.558031075365514	0.0277272762673954
PLCXD1	B	LPS	PC1_zscore	-0.00411797800610924	0.504225524400439	-0.177777516340947
PLCXD1	B	IAV	PC1_zscore	0.00690042036406242	0.467728964694726	0.295712148596315
PLCXD1	B	Tcruzi	PC1_zscore	0.00648604163839114	0.466222699553441	0.288312022842982
PLCXD1	CD4T	NI	PC1_zscore	0.0201781946832702	0.271520515981217	0.822010714874798
PLCXD1	CD4T	LPS	PC1_zscore	0.00572220656131081	0.473349831506426	0.265084339223206
PLCXD1	CD4T	IAV	PC1_zscore	-0.00445288655372408	0.494606536639758	-0.209242011106527
PLCXD1	CD4T	Tcruzi	PC1_zscore	0.00211620841378259	0.531898778098587	0.104133779084601
STS	NK	NI	PC1_zscore	-0.0233198504941791	0.23772044781454	-0.71152834746107
STS	NK	LPS	PC1_zscore	0.00457147665267127	0.456254517957784	0.14238686373829
STS	NK	IAV	PC1_zscore	-0.000844049248236108	0.488978873704196	-0.0272702936990155
STS	NK	Tcruzi	PC1_zscore	-0.0165265985213186	0.310114800399288	-0.510470564263212
STS	CD8T	NI	PC1_zscore	-0.0569823785897107	0.0710608853824227	-1.30216297114354
STS	CD8T	LPS	PC1_zscore	0.00768667789188911	0.421472696658296	0.241652762226957
STS	CD8T	IAV	PC1_zscore	0.0139533075059733	0.353755939513681	0.416444634358016
STS	CD8T	Tcruzi	PC1_zscore	-0.00799074845023178	0.403858869683258	-0.243642488374231
STS	monocyte	NI	PC1_zscore	-0.0165962869573253	0.261570622337574	-0.645683041167323
STS	monocyte	LPS	PC1_zscore	-0.0148865348729506	0.301184109746473	-0.532620842366046
STS	monocyte	IAV	PC1_zscore	0.00263349480417677	0.468517073567679	0.091658230421398
STS	monocyte	Tcruzi	PC1_zscore	-0.0230069748164743	0.216087763634247	-0.785703773010979
STS	B	NI	PC1_zscore	-0.00687004642159639	0.405912975066567	-0.24325763680013
STS	B	LPS	PC1_zscore	0.039861026217902	0.132409127695492	1.05237564997989
STS	B	IAV	PC1_zscore	0.0396374480304905	0.127807966793984	1.05869825779423
STS	B	Tcruzi	PC1_zscore	-0.00430920987961217	0.449129765234179	-0.146955495206806
STS	CD4T	NI	PC1_zscore	-0.000626293121960834	0.493332907964213	-0.022795886278213
STS	CD4T	LPS	PC1_zscore	0.017347777792081	0.291222150772999	0.567220979905575
STS	CD4T	IAV	PC1_zscore	-0.0209430361631937	0.239818827297112	-0.701982253952336
STS	CD4T	Tcruzi	PC1_zscore	-0.00972631678753093	0.374064685870334	-0.338539692049772
CLCN4	NK	NI	PC1_zscore	0.0524465545122948	0.031735626840168	1.78928416273394
CLCN4	NK	LPS	PC1_zscore	0.0171319008635021	0.275459664647852	0.590928425083684
CLCN4	NK	IAV	PC1_zscore	0.0472346470456881	0.0532727535145342	1.57384477946492
CLCN4	NK	Tcruzi	PC1_zscore	0.0234627478592663	0.208226200446871	0.80480394256073
CLCN4	CD8T	NI	PC1_zscore	-0.00363512246186372	0.458843629946426	-0.110134574099177
CLCN4	CD8T	LPS	PC1_zscore	0.0986935035533588	0.00281063558397761	2.53059505800409
CLCN4	CD8T	IAV	PC1_zscore	0.0962498815009337	0.00474459938037857	2.32580408685023
CLCN4	CD8T	Tcruzi	PC1_zscore	-0.0276883432338433	0.211223962758273	-0.803937501187675
CLCN4	monocyte	NI	PC1_zscore	0.00149920744891851	0.489220832291958	0.0380550646003853
CLCN4	monocyte	LPS	PC1_zscore	-0.0425367190778504	0.176566593063946	-0.908351065977668
CLCN4	monocyte	IAV	PC1_zscore	-0.0500822334586966	0.147922250635841	-1.0131026135831
CLCN4	monocyte	Tcruzi	PC1_zscore	-0.0420524698200059	0.160974952672832	-0.964130994828607
CLCN4	B	NI	PC1_zscore	-0.00609547718911022	0.429740946856006	-0.179688519396198
CLCN4	B	LPS	PC1_zscore	-0.0219825147122942	0.277274626415973	-0.594935806243463
CLCN4	B	IAV	PC1_zscore	-0.0114932559545747	0.374855433375726	-0.316891559463233
CLCN4	B	Tcruzi	PC1_zscore	0.021605805128474	0.279590101943316	0.585040550425212
CLCN4	CD4T	NI	PC1_zscore	0.0225374474243751	0.240215758093212	0.698025655201022
CLCN4	CD4T	LPS	PC1_zscore	-0.027541247499615	0.222337603574817	-0.769920014497062
CLCN4	CD4T	IAV	PC1_zscore	-0.022886701759123	0.255119937936874	-0.665055673187948
CLCN4	CD4T	Tcruzi	PC1_zscore	-0.00240266766702532	0.472260675455653	-0.073294431528083
TLR7	NK	NI	PC1_zscore	0.0355002488177916	0.156626820195362	1.00762225926163
TLR7	NK	LPS	PC1_zscore	0.0872737844827539	0.00732183081820095	2.43229349983578
TLR7	NK	IAV	PC1_zscore	0.0541784428228849	0.0664763889962	1.5017408023549
TLR7	NK	Tcruzi	PC1_zscore	0.02542681902641	0.244233058369499	0.691337314552599
TLR7	CD8T	NI	PC1_zscore	-0.0340688784912617	0.196051648082239	-0.854812402416551
TLR7	CD8T	LPS	PC1_zscore	0.127388450657007	0.00048507238432647	3.24954487990971
TLR7	CD8T	IAV	PC1_zscore	0.138500365546812	0.00031388139207438	3.36212682710623
TLR7	CD8T	Tcruzi	PC1_zscore	-0.0193471956431572	0.317526545532919	-0.469852017099863
TLR7	monocyte	NI	PC1_zscore	0.0921885864627129	0.0407471357470651	1.72331702481124
TLR7	monocyte	LPS	PC1_zscore	0.103084292981771	0.0523445565534935	1.59977892138511
TLR7	monocyte	IAV	PC1_zscore	0.160928854488591	0.0016467493716775	2.84449267786016
TLR7	monocyte	Tcruzi	PC1_zscore	0.0340019925754428	0.291020183250447	0.542180495679623
TLR7	B	NI	PC1_zscore	0.0347494503090775	0.240010339157454	0.70561340701652
TLR7	B	LPS	PC1_zscore	0.221299156574838	2.01836826413623e-08	5.28592270988536
TLR7	B	IAV	PC1_zscore	0.108069540012769	0.00133547605635887	2.97110897398992
TLR7	B	Tcruzi	PC1_zscore	0.0913084221160573	0.0381296240014919	1.75464847256169
TLR7	CD4T	NI	PC1_zscore	0.0325570309421789	0.217158950617698	0.780749223427681
TLR7	CD4T	LPS	PC1_zscore	0.0117248426048356	0.388894124130445	0.277906299815153
TLR7	CD4T	IAV	PC1_zscore	0.0788454136070959	0.0235040803546159	1.98130866923074
TLR7	CD4T	Tcruzi	PC1_zscore	-0.0150901940199349	0.362332467425222	-0.349939038305021
DMD	NK	NI	PC1_zscore	0.00687640558606895	0.432558320106259	0.201676735744321
DMD	NK	LPS	PC1_zscore	0.049524709697559	0.120847184447071	1.20282908539115
DMD	NK	IAV	PC1_zscore	0.0545388363220495	0.103679933880562	1.27741183962319
DMD	NK	Tcruzi	PC1_zscore	0.0246776458003268	0.263652126451976	0.678368417914307
DMD	CD8T	NI	PC1_zscore	0.0132805226910516	0.374779739478442	0.35333124902289
DMD	CD8T	LPS	PC1_zscore	0.0283535898335154	0.23824735921823	0.756496057416148
DMD	CD8T	IAV	PC1_zscore	0.10003269245921	0.0173993481031192	1.74914349578409
DMD	CD8T	Tcruzi	PC1_zscore	0.00805631665749791	0.425846958909182	0.212387815483737
DMD	monocyte	NI	PC1_zscore	-0.0430787013309871	0.149567989281382	-1.07917156673605
DMD	monocyte	LPS	PC1_zscore	0.0258930669319157	0.26350733029913	0.690146549537406
DMD	monocyte	IAV	PC1_zscore	0.00400487591468302	0.472602166320594	0.10768524747279
DMD	monocyte	Tcruzi	PC1_zscore	-0.0425082503459822	0.163242449851933	-1.0235917159235
DMD	B	NI	PC1_zscore	0.0317002297265956	0.123240061102536	1.22291708366124
DMD	B	LPS	PC1_zscore	-0.00958361466286786	0.372669314561314	-0.376711743300867
DMD	B	IAV	PC1_zscore	-0.0193231333807284	0.278061534250085	-0.653027118770583
DMD	B	Tcruzi	PC1_zscore	0.0395133828089346	0.105871657672224	1.30258987386137
DMD	CD4T	NI	PC1_zscore	-0.00703245862218803	0.444237437895708	-0.211192342283255
DMD	CD4T	LPS	PC1_zscore	0.0293469987462189	0.22474800638004	0.806235831123658
DMD	CD4T	IAV	PC1_zscore	0.0271187372013507	0.240111294284662	0.758262412638662
DMD	CD4T	Tcruzi	PC1_zscore	0.0323107006010372	0.199455943524092	0.883999594326802
CCDC120	NK	NI	PC1_zscore	0.024385192805765	0.215042218270535	0.81225004827985
CCDC120	NK	LPS	PC1_zscore	0.024960537351463	0.223778568523178	0.794755966934101
CCDC120	NK	IAV	PC1_zscore	0.0284826435370018	0.19308240659913	0.874256695874024
CCDC120	NK	Tcruzi	PC1_zscore	0.00851905982171875	0.39338689833066	0.330857091138574
CCDC120	CD8T	NI	PC1_zscore	0.00391829351937009	0.460219153509669	0.150890615349459
CCDC120	CD8T	LPS	PC1_zscore	0.0243406893081409	0.211618965148385	0.829751665181508
CCDC120	CD8T	IAV	PC1_zscore	0.0176948243648221	0.28534954449371	0.620927446910826
CCDC120	CD8T	Tcruzi	PC1_zscore	0.0134392122794074	0.333146273276273	0.497142916822557
CCDC120	monocyte	NI	PC1_zscore	-0.0195655921044049	0.252436854866397	-0.716664967245007
CCDC120	monocyte	LPS	PC1_zscore	-0.0261945815287733	0.203502064658166	-0.837721000219602
CCDC120	monocyte	IAV	PC1_zscore	-0.0432756512803197	0.114007001636659	-1.06825784034894
CCDC120	monocyte	Tcruzi	PC1_zscore	-0.0172954636348907	0.283810365811984	-0.629060873718168
CCDC120	B	NI	PC1_zscore	0.000785715353872341	0.506183311709513	0.0333593563151885
CCDC120	B	LPS	PC1_zscore	-0.0049629269329228	0.448220933463825	-0.193545844604431
CCDC120	B	IAV	PC1_zscore	0.00865047372275822	0.400052598569309	0.335208407980422
CCDC120	B	Tcruzi	PC1_zscore	-0.000136951998384952	0.5182149321987	-0.00570752065408641
CCDC120	CD4T	NI	PC1_zscore	0.0243873253572178	0.161961064682041	1.00513124127744
CCDC120	CD4T	LPS	PC1_zscore	0.00361988294911754	0.45452444655454	0.172183772626159
CCDC120	CD4T	IAV	PC1_zscore	-0.00630200516907296	0.408338690151924	-0.29897135953314
CCDC120	CD4T	Tcruzi	PC1_zscore	0.000583455432406318	0.50862854073048	0.0295116842390297
USP51	NK	NI	PC1_zscore	0.0358610967058559	0.177800355477403	0.911044081848448
USP51	NK	LPS	PC1_zscore	0.0421733209894991	0.150134780271482	1.02116895037792
USP51	NK	IAV	PC1_zscore	0.0629562005543596	0.0632043800222139	1.47495262213075
USP51	NK	Tcruzi	PC1_zscore	0.0595620164241876	0.0723769366544135	1.40379952042245
USP51	CD8T	NI	PC1_zscore	0.134456073939736	0.00130150787547311	2.75886995986849
USP51	CD8T	LPS	PC1_zscore	0.0838785705388116	0.0224028084067118	1.88923114994543
USP51	CD8T	IAV	PC1_zscore	0.0780587086183535	0.038280839442347	1.66687925374097
USP51	CD8T	Tcruzi	PC1_zscore	0.09344148885681	0.0158409521540545	2.01609751178004
USP51	monocyte	NI	PC1_zscore	-0.0275521219752816	0.232592008289101	-0.723728347727645
USP51	monocyte	LPS	PC1_zscore	-0.0621715518482305	0.0772458972131309	-1.37841810062514
USP51	monocyte	IAV	PC1_zscore	-0.0656746298421239	0.0756805703727221	-1.38067248450022
USP51	monocyte	Tcruzi	PC1_zscore	-0.0281035862937222	0.244458777005858	-0.684235249894383
USP51	B	NI	PC1_zscore	0.0221038896939212	0.286317110612428	0.562538127893586
USP51	B	LPS	PC1_zscore	-0.0189977738766066	0.324934191041942	-0.456658120714452
USP51	B	IAV	PC1_zscore	0.00343810087018802	0.466072847493665	0.0838115746862654
USP51	B	Tcruzi	PC1_zscore	0.0141110497256549	0.362489978023808	0.350017516388046
USP51	CD4T	NI	PC1_zscore	0.0577984774518081	0.0281834869756506	1.84203926452218
USP51	CD4T	LPS	PC1_zscore	0.0518348340155974	0.05858367060116	1.5416697610855
USP51	CD4T	IAV	PC1_zscore	-0.0549283606279661	0.0600260940486019	-1.51292586347239
USP51	CD4T	Tcruzi	PC1_zscore	0.0645795578782674	0.0239909537549745	1.89551539741806
KLF8	NK	NI	PC1_zscore	0.00481914700220957	0.457931152638749	0.104552430362121
KLF8	NK	LPS	PC1_zscore	-0.00490196330600549	0.458979956770031	-0.102553293284499
KLF8	NK	IAV	PC1_zscore	0.0249378488858132	0.301281757536168	0.521831051222744
KLF8	NK	Tcruzi	PC1_zscore	0.00781893002438488	0.436039310870468	0.163004854853009
KLF8	CD8T	NI	PC1_zscore	-0.0526461745308341	0.126183069737402	-1.14184129469091
KLF8	CD8T	LPS	PC1_zscore	0.0779428303195776	0.0449883004160509	1.67725991626271
KLF8	CD8T	IAV	PC1_zscore	0.0397909860984999	0.203256713488538	0.829847507148001
KLF8	CD8T	Tcruzi	PC1_zscore	0.0669789897722014	0.0813351123546861	1.38780089919005
KLF8	monocyte	NI	PC1_zscore	0.0146505447801294	0.377911182083604	0.312388700212964
KLF8	monocyte	LPS	PC1_zscore	0.029887181567243	0.273807937465665	0.60358697131884
KLF8	monocyte	IAV	PC1_zscore	-0.000362906882997828	0.496061877814409	-0.00703806808821215
KLF8	monocyte	Tcruzi	PC1_zscore	0.0485214347383178	0.165436165907818	0.970276024015338
KLF8	B	NI	PC1_zscore	-0.139803778004639	4.12626018830853e-06	-4.34928177853941
KLF8	B	LPS	PC1_zscore	-0.139624494718066	8.85814175866084e-06	-4.21276000498877
KLF8	B	IAV	PC1_zscore	-0.0905606048813739	0.00600954015430077	-2.48532196098471
KLF8	B	Tcruzi	PC1_zscore	-0.190802696549485	9.16551727847548e-08	-5.01633046078837
KLF8	CD4T	NI	PC1_zscore	-0.0252688077960233	0.270585791866921	-0.609196153517861
KLF8	CD4T	LPS	PC1_zscore	-0.0626801771900026	0.0712228231851371	-1.46078405996404
KLF8	CD4T	IAV	PC1_zscore	-0.022880223065703	0.286188004548278	-0.5635690422912
KLF8	CD4T	Tcruzi	PC1_zscore	0.00335693673765828	0.470255358957367	0.0752768031029702
SPIN3	NK	NI	PC1_zscore	-0.0419149031095503	0.171754457466386	-0.941654170120203
SPIN3	NK	LPS	PC1_zscore	0.00428309634277948	0.465304626109074	0.093502715977068
SPIN3	NK	IAV	PC1_zscore	0.0513995871575536	0.137500091908112	1.08303432033857
SPIN3	NK	Tcruzi	PC1_zscore	-0.0367429825152228	0.209070107427673	-0.805145500800821
SPIN3	CD8T	NI	PC1_zscore	0.117744360716719	0.00361662044465179	2.58989417160468
SPIN3	CD8T	LPS	PC1_zscore	-0.0187348112118697	0.337398327916564	-0.414572705694937
SPIN3	CD8T	IAV	PC1_zscore	0.11469772138942	0.0127723403642661	2.09497025971565
SPIN3	CD8T	Tcruzi	PC1_zscore	0.0815802725039866	0.0366790897109837	1.75052588870735
SPIN3	monocyte	NI	PC1_zscore	-0.014994507731466	0.349442544380448	-0.384864413269789
SPIN3	monocyte	LPS	PC1_zscore	-0.00151602089147753	0.481746646175838	-0.0385481379378208
SPIN3	monocyte	IAV	PC1_zscore	-0.0483143148384585	0.13839741172366	-1.07953818540019
SPIN3	monocyte	Tcruzi	PC1_zscore	-0.0628324929274568	0.0740501921846669	-1.42260109416323
SPIN3	B	NI	PC1_zscore	0.042128062112507	0.130116503704345	1.11777937288652
SPIN3	B	LPS	PC1_zscore	-0.0592104470076185	0.06394725202195	-1.50875223169996
SPIN3	B	IAV	PC1_zscore	-0.0154850243222889	0.350008074452943	-0.378608840436186
SPIN3	B	Tcruzi	PC1_zscore	0.0190958585772374	0.316593448379565	0.480581719501104
SPIN3	CD4T	NI	PC1_zscore	-0.0414402611886872	0.0340307966106506	-1.81740723007388
SPIN3	CD4T	LPS	PC1_zscore	-0.0786202808621193	0.000521617720841139	-3.23866983049323
SPIN3	CD4T	IAV	PC1_zscore	-0.103268494007452	2.92612553940419e-05	-3.9341729811529
SPIN3	CD4T	Tcruzi	PC1_zscore	-0.0508913746724988	0.0214377409057089	-2.00832962901841
AMER1	NK	NI	PC1_zscore	0.0488220711281557	0.088586741249593	1.27584122424765
AMER1	NK	LPS	PC1_zscore	0.0489995387274545	0.0879719439169048	1.28584023262734
AMER1	NK	IAV	PC1_zscore	0.0520347703174866	0.0780422344924872	1.33285553576181
AMER1	NK	Tcruzi	PC1_zscore	0.0461810321730191	0.102522577105694	1.20240922098034
AMER1	CD8T	NI	PC1_zscore	0.000106295461775968	0.484842469402964	0.00274046201572524
AMER1	CD8T	LPS	PC1_zscore	0.026115870234628	0.227927068372872	0.727473198567661
AMER1	CD8T	IAV	PC1_zscore	0.0437211802164537	0.121179938034652	1.11823663636177
AMER1	CD8T	Tcruzi	PC1_zscore	0.0487209866366275	0.0997086705647144	1.23370559235792
AMER1	monocyte	NI	PC1_zscore	0.00180660083728304	0.468977022854505	0.0466507620345612
AMER1	monocyte	LPS	PC1_zscore	0.0645921452707294	0.0549359571363951	1.44076134028664
AMER1	monocyte	IAV	PC1_zscore	0.0629618570689464	0.0495397688203373	1.51310179787748
AMER1	monocyte	Tcruzi	PC1_zscore	-0.00473613656074527	0.480063499275442	-0.111262028415793
AMER1	B	NI	PC1_zscore	-0.0237730141170266	0.283427764997354	-0.581914207372798
AMER1	B	LPS	PC1_zscore	0.055343600204358	0.0612265205545441	1.44247608967202
AMER1	B	IAV	PC1_zscore	0.0610381012596526	0.0408549610236687	1.59073810503744
AMER1	B	Tcruzi	PC1_zscore	0.0502625530844175	0.0785521863127463	1.32816750220273
AMER1	CD4T	NI	PC1_zscore	0.0253516682791655	0.200406403459226	0.84114066155088
AMER1	CD4T	LPS	PC1_zscore	0.0128905289791439	0.327650258318	0.440770256947314
AMER1	CD4T	IAV	PC1_zscore	0.0385197661083936	0.0961550061084849	1.2788182710542
AMER1	CD4T	Tcruzi	PC1_zscore	0.0599261693432105	0.0267543184908773	1.78757105541261
NEXMIF	NK	NI	PC1_zscore	0.0335066726977949	0.171417504337934	0.946148933080509
NEXMIF	NK	LPS	PC1_zscore	0.0639705306998961	0.0401337494968457	1.73603513220226
NEXMIF	NK	IAV	PC1_zscore	0.0505262315939358	0.0841479510279098	1.36993310169107
NEXMIF	NK	Tcruzi	PC1_zscore	0.0173484322173664	0.318184616412552	0.470351309607279
NEXMIF	CD8T	NI	PC1_zscore	0.145511454320977	0.00226026275524463	2.7081836593247
NEXMIF	CD8T	LPS	PC1_zscore	0.118998855051347	0.00981167378864097	2.2246391895082
NEXMIF	CD8T	IAV	PC1_zscore	0.123211582921256	0.0105117522002007	2.18290450464113
NEXMIF	CD8T	Tcruzi	PC1_zscore	0.0954792615523782	0.0336685796817901	1.78870963433681
NEXMIF	monocyte	NI	PC1_zscore	-0.0708276143876351	0.0537258294837498	-1.58150570479199
NEXMIF	monocyte	LPS	PC1_zscore	-0.126585242707329	0.00306975551414124	-2.63192174536641
NEXMIF	monocyte	IAV	PC1_zscore	-0.117261862737753	0.00682654979383579	-2.36963545575821
NEXMIF	monocyte	Tcruzi	PC1_zscore	-0.128093993048056	0.00291712827247892	-2.61295468242771
NEXMIF	B	NI	PC1_zscore	0.0399341981532879	0.190450063000276	0.871029841147045
NEXMIF	B	LPS	PC1_zscore	-0.0771744092452327	0.0586207447522034	-1.53395648818939
NEXMIF	B	IAV	PC1_zscore	-0.0225171945727968	0.331976962571038	-0.431871287609102
NEXMIF	B	Tcruzi	PC1_zscore	0.0747972491544573	0.0639355032582196	1.48042956697502
NEXMIF	CD4T	NI	PC1_zscore	0.0878438035621664	0.00792593626534137	2.35109870313894
NEXMIF	CD4T	LPS	PC1_zscore	0.00580842505425964	0.444045853066286	0.13998567336844
NEXMIF	CD4T	IAV	PC1_zscore	0.0203374226919526	0.311090541845858	0.489597180555539
NEXMIF	CD4T	Tcruzi	PC1_zscore	0.0227235851471613	0.284263006820846	0.568338723086469
ZNF711	NK	NI	PC1_zscore	-0.00218642053700803	0.482108428826405	-0.0495119472310394
ZNF711	NK	LPS	PC1_zscore	0.0983358165042214	0.0181652519164699	2.00075793203157
ZNF711	NK	IAV	PC1_zscore	0.016624428555938	0.356703035216101	0.362029274149056
ZNF711	NK	Tcruzi	PC1_zscore	-0.00538000984510035	0.45851811969341	-0.116832265286145
ZNF711	CD8T	NI	PC1_zscore	0.0647856502250616	0.0793855918107305	1.38804568810029
ZNF711	CD8T	LPS	PC1_zscore	0.0947646111185223	0.0219971148704852	1.91382206652254
ZNF711	CD8T	IAV	PC1_zscore	0.0915398727528696	0.0310428187809583	1.77792615028033
ZNF711	CD8T	Tcruzi	PC1_zscore	0.113158652524363	0.00916111402855595	2.23506201962114
ZNF711	monocyte	NI	PC1_zscore	-0.105623949568328	0.00957909354881015	-2.19012038776503
ZNF711	monocyte	LPS	PC1_zscore	-0.0909337318804786	0.0248208814008803	-1.8850021173469
ZNF711	monocyte	IAV	PC1_zscore	-0.0574383960610775	0.107683921758065	-1.21973087991896
ZNF711	monocyte	Tcruzi	PC1_zscore	-0.108679923676447	0.0105949463087641	-2.14986222767416
ZNF711	B	NI	PC1_zscore	-0.00146467735103805	0.483647032899812	-0.0395485991689019
ZNF711	B	LPS	PC1_zscore	0.0614749035822947	0.0615003394067064	1.51076119016405
ZNF711	B	IAV	PC1_zscore	0.0685190608317526	0.0493216850985165	1.60055190700156
ZNF711	B	Tcruzi	PC1_zscore	0.0411179996076191	0.152456206134945	1.01485170316689
ZNF711	CD4T	NI	PC1_zscore	0.0586003014753597	0.0757141019186507	1.40134705515069
ZNF711	CD4T	LPS	PC1_zscore	0.0429822332093692	0.162132824873834	0.977102911976914
ZNF711	CD4T	IAV	PC1_zscore	0.0614655084801203	0.0769447227790047	1.39686273642068
ZNF711	CD4T	Tcruzi	PC1_zscore	0.0665047440908688	0.0593669933378206	1.51496699373432
POF1B	NK	NI	PC1_zscore	0.0263351519630699	0.192426915162186	0.864471831609138
POF1B	NK	LPS	PC1_zscore	0.0287390537594296	0.181192900148859	0.907058496370085
POF1B	NK	IAV	PC1_zscore	0.0319117677867823	0.157632813779901	0.998207789919688
POF1B	NK	Tcruzi	PC1_zscore	0.0330474465122045	0.150325983195381	1.02654073017482
POF1B	CD8T	NI	PC1_zscore	-0.0222171830899036	0.283983353656708	-0.574186465190538
POF1B	CD8T	LPS	PC1_zscore	0.0663594474084645	0.0409237905543491	1.66464876120458
POF1B	CD8T	IAV	PC1_zscore	0.0894520077216713	0.0146987199963419	2.01535503298425
POF1B	CD8T	Tcruzi	PC1_zscore	-0.0384590514525472	0.168242008301005	-0.955222906769711
POF1B	monocyte	NI	PC1_zscore	-0.0745901548078461	0.0231774268610029	-1.88241321034856
POF1B	monocyte	LPS	PC1_zscore	-0.0806549997602579	0.0205668820744671	-1.93859721718669
POF1B	monocyte	IAV	PC1_zscore	-0.120513497917938	0.00289940255654664	-2.53250571090296
POF1B	monocyte	Tcruzi	PC1_zscore	-0.101800366014002	0.00600029621353815	-2.30274791627108
POF1B	B	NI	PC1_zscore	0.00683774989488321	0.435987391970198	0.167280867655881
POF1B	B	LPS	PC1_zscore	0.0094197394648761	0.41819269769625	0.215350447644174
POF1B	B	IAV	PC1_zscore	0.0276127496484834	0.270481320654328	0.619397351341021
POF1B	B	Tcruzi	PC1_zscore	-0.0131888697982251	0.377794639053303	-0.310213667202374
POF1B	CD4T	NI	PC1_zscore	0.0107193814842661	0.394893353977509	0.269043603810337
POF1B	CD4T	LPS	PC1_zscore	0.0215751152726748	0.306197905982899	0.503285062845165
POF1B	CD4T	IAV	PC1_zscore	-0.0410347746060293	0.169256887073689	-0.943316011555902
POF1B	CD4T	Tcruzi	PC1_zscore	0.032271457272792	0.219616782467593	0.76770657417497
ARMCX2	NK	NI	PC1_zscore	0.0667016401982733	0.0786255968564654	1.4008087542523
ARMCX2	NK	LPS	PC1_zscore	0.043603366612988	0.186711205159504	0.885744963690581
ARMCX2	NK	IAV	PC1_zscore	0.0653081700989367	0.090105242780032	1.33171861455983
ARMCX2	NK	Tcruzi	PC1_zscore	0.0424380704554269	0.190713259545925	0.869951700446625
ARMCX2	CD8T	NI	PC1_zscore	0.183439651297111	6.26015172920078e-05	3.66114131641678
ARMCX2	CD8T	LPS	PC1_zscore	0.146924934422167	0.00150761813297597	2.8394215107963
ARMCX2	CD8T	IAV	PC1_zscore	0.167828414557613	0.000795443874134772	2.95574421790967
ARMCX2	CD8T	Tcruzi	PC1_zscore	0.195512518250749	3.09105503119546e-05	3.76597856625392
ARMCX2	monocyte	NI	PC1_zscore	-0.00199789340657073	0.480773154330815	-0.0422321153708071
ARMCX2	monocyte	LPS	PC1_zscore	-0.0483913422944619	0.16885919155512	-0.949880358709916
ARMCX2	monocyte	IAV	PC1_zscore	-0.0748700803664137	0.0764789784684867	-1.4121669652185
ARMCX2	monocyte	Tcruzi	PC1_zscore	-0.0393350861754766	0.214477053351005	-0.782329776367032
ARMCX2	B	NI	PC1_zscore	0.0971313459984338	0.0028546431247204	2.71106312171527
ARMCX2	B	LPS	PC1_zscore	0.0389649342660268	0.137292986874308	1.09086969431402
ARMCX2	B	IAV	PC1_zscore	0.0890783545453558	0.00963319098162977	2.29982765744464
ARMCX2	B	Tcruzi	PC1_zscore	0.102778506914079	0.00277380633000434	2.71285337305616
ARMCX2	CD4T	NI	PC1_zscore	0.11457306865153	0.000347256771932061	3.31323852838443
ARMCX2	CD4T	LPS	PC1_zscore	0.073791733347702	0.0148585080335204	2.16063058339246
ARMCX2	CD4T	IAV	PC1_zscore	0.136270401690456	2.28558896299212e-05	3.99155037353268
ARMCX2	CD4T	Tcruzi	PC1_zscore	0.0571069855887016	0.0496649551989166	1.6394262075256
TBC1D8B	NK	NI	PC1_zscore	0.0200416555633233	0.207688485806917	0.838318894376234
TBC1D8B	NK	LPS	PC1_zscore	0.0318774058178419	0.104405912805254	1.20651461203945
TBC1D8B	NK	IAV	PC1_zscore	0.0247432536354699	0.160019892068927	0.996486053893102
TBC1D8B	NK	Tcruzi	PC1_zscore	0.0102734687874625	0.343317197591786	0.411251783158639
TBC1D8B	CD8T	NI	PC1_zscore	0.0219519654304298	0.221380034910193	0.763318806957621
TBC1D8B	CD8T	LPS	PC1_zscore	0.025696692922949	0.174571444243727	0.91329120993548
TBC1D8B	CD8T	IAV	PC1_zscore	0.0286224784976118	0.153410306010298	0.967662704658717
TBC1D8B	CD8T	Tcruzi	PC1_zscore	0.0184101319997039	0.259100069618729	0.645052022397148
TBC1D8B	monocyte	NI	PC1_zscore	0.0310681371347514	0.124310368493668	1.09240859140985
TBC1D8B	monocyte	LPS	PC1_zscore	0.0170625667869505	0.263581622903261	0.620837880406692
TBC1D8B	monocyte	IAV	PC1_zscore	0.00292885971449607	0.442775810097069	0.0932378684401109
TBC1D8B	monocyte	Tcruzi	PC1_zscore	0.00661150514783987	0.404377881576809	0.230518997894089
TBC1D8B	B	NI	PC1_zscore	0.0212095658543633	0.214238150210386	0.804213543378059
TBC1D8B	B	LPS	PC1_zscore	0.0389414668291129	0.085342382787987	1.20212440947568
TBC1D8B	B	IAV	PC1_zscore	0.0267320069030984	0.161481508572831	0.956410145052367
TBC1D8B	B	Tcruzi	PC1_zscore	0.0200107751520851	0.224858729242689	0.765065447481686
TBC1D8B	CD4T	NI	PC1_zscore	0.0157396413373085	0.267709537575289	0.640080872129312
TBC1D8B	CD4T	LPS	PC1_zscore	0.0330421569661579	0.106170520974717	1.17570393457118
TBC1D8B	CD4T	IAV	PC1_zscore	0.019872927862981	0.215437866728504	0.801651321780804
TBC1D8B	CD4T	Tcruzi	PC1_zscore	0.00613308993008179	0.410766964587648	0.227198083386327
AMOT	NK	NI	PC1_zscore	-0.0124736550097335	0.380425533962544	-0.30646449840795
AMOT	NK	LPS	PC1_zscore	-0.00319285554183426	0.470434589156765	-0.0742188916418846
AMOT	NK	IAV	PC1_zscore	0.0176231992805537	0.342680033744884	0.409957890090469
AMOT	NK	Tcruzi	PC1_zscore	-0.0416215419370239	0.167237906153485	-0.953527477080182
AMOT	CD8T	NI	PC1_zscore	0.0143146151704729	0.367916364762599	0.340705929555637
AMOT	CD8T	LPS	PC1_zscore	0.0126684573233837	0.385091688243367	0.297887160639429
AMOT	CD8T	IAV	PC1_zscore	0.0235126982586958	0.302503116303654	0.521277553471228
AMOT	CD8T	Tcruzi	PC1_zscore	-0.0334487297046654	0.22533407803348	-0.754421190811308
AMOT	monocyte	NI	PC1_zscore	-0.0653586964474048	0.0536169347121989	-1.55093590661751
AMOT	monocyte	LPS	PC1_zscore	-0.0860810391191859	0.0252799187448325	-1.85315569818061
AMOT	monocyte	IAV	PC1_zscore	-0.063483090624559	0.0755995562793521	-1.39432359415255
AMOT	monocyte	Tcruzi	PC1_zscore	-0.0443893016211557	0.14725210642908	-1.03290504385868
AMOT	B	NI	PC1_zscore	0.0131176990618545	0.380188297446637	0.317849213831372
AMOT	B	LPS	PC1_zscore	0.0546907294642974	0.106504606618283	1.21778998882552
AMOT	B	IAV	PC1_zscore	0.119341297199969	0.00589615285681777	2.27787163418188
AMOT	B	Tcruzi	PC1_zscore	0.0504559795220143	0.12312506325154	1.13102655040589
AMOT	CD4T	NI	PC1_zscore	0.000269301849628182	0.499492963273715	0.00764206451482068
AMOT	CD4T	LPS	PC1_zscore	0.0239875689217257	0.265851477977985	0.622162988269448
AMOT	CD4T	IAV	PC1_zscore	-0.0633631237193707	0.0470145276995476	-1.62692882913298
AMOT	CD4T	Tcruzi	PC1_zscore	0.0554624687856997	0.0699512540611235	1.43325757575799
SOWAHD	NK	NI	PC1_zscore	0.0127888065352193	0.361910235585582	0.351783894791228
SOWAHD	NK	LPS	PC1_zscore	0.0531940192773869	0.0782017896442652	1.41463664424868
SOWAHD	NK	IAV	PC1_zscore	0.068356247720877	0.0354264937784947	1.80152083940809
SOWAHD	NK	Tcruzi	PC1_zscore	0.0413809597078731	0.139099863192817	1.08293644827356
SOWAHD	CD8T	NI	PC1_zscore	-0.0711546709785421	0.066246985813403	-1.49891528037131
SOWAHD	CD8T	LPS	PC1_zscore	0.0813449030507995	0.0443242198625144	1.68748323941491
SOWAHD	CD8T	IAV	PC1_zscore	0.121588922490001	0.00843521363819676	2.32422680410895
SOWAHD	CD8T	Tcruzi	PC1_zscore	-0.0726563082509521	0.0712749280378193	-1.45877732153446
SOWAHD	monocyte	NI	PC1_zscore	0.0211722753304994	0.281765359939641	0.577906196485516
SOWAHD	monocyte	LPS	PC1_zscore	0.0146182098518436	0.381988530842091	0.302197457093638
SOWAHD	monocyte	IAV	PC1_zscore	-0.0543695432769897	0.151461398103774	-1.02703933397731
SOWAHD	monocyte	Tcruzi	PC1_zscore	0.026761664283669	0.277160939764427	0.592958342008257
SOWAHD	B	NI	PC1_zscore	0.0132686545625566	0.351856431764582	0.379670489509245
SOWAHD	B	LPS	PC1_zscore	-0.132006943753255	0.000301984141424017	-3.37099353572295
SOWAHD	B	IAV	PC1_zscore	-0.141576386520952	0.00065118944574849	-3.14308760538283
SOWAHD	B	Tcruzi	PC1_zscore	0.00340528042201562	0.464617395549813	0.088783094825169
SOWAHD	CD4T	NI	PC1_zscore	0.0470423600688482	0.143061436104597	1.06370867293155
SOWAHD	CD4T	LPS	PC1_zscore	-0.192154548527054	0.000127527148637618	-3.46769594676758
SOWAHD	CD4T	IAV	PC1_zscore	-0.123936444143201	0.00879231221858201	-2.30210281380418
SOWAHD	CD4T	Tcruzi	PC1_zscore	-0.125692278120547	0.00439128512066267	-2.55782173329294
ZDHHC9	NK	NI	PC1_zscore	0.00310157682737025	0.557428776025481	0.148371521285
ZDHHC9	NK	LPS	PC1_zscore	-0.00765719092359335	0.492249988118054	-0.327839373827742
ZDHHC9	NK	IAV	PC1_zscore	0.00035614127273892	0.602672694645859	0.0163949728440959
ZDHHC9	NK	Tcruzi	PC1_zscore	-0.00182388634080649	0.571874293663754	-0.0865435644872429
ZDHHC9	CD8T	NI	PC1_zscore	-0.0142056887542219	0.409253527288505	-0.55391608918405
ZDHHC9	CD8T	LPS	PC1_zscore	0.00747001873916434	0.506356661429199	0.3169001554815
ZDHHC9	CD8T	IAV	PC1_zscore	0.00674169167318565	0.517811013277798	0.281436720500853
ZDHHC9	CD8T	Tcruzi	PC1_zscore	-0.00463598075362838	0.531600439639385	-0.201955704036426
ZDHHC9	monocyte	NI	PC1_zscore	-0.00211731288526017	0.568895289425801	-0.106344297323428
ZDHHC9	monocyte	LPS	PC1_zscore	0.0379319879517162	0.15579917314469	0.934238437239447
ZDHHC9	monocyte	IAV	PC1_zscore	-0.0119097305021276	0.437377836020607	-0.471127604471896
ZDHHC9	monocyte	Tcruzi	PC1_zscore	-0.00329508175377205	0.553448647145432	-0.15664474866488
ZDHHC9	B	NI	PC1_zscore	-0.0123536824085925	0.413861719948893	-0.540873214155473
ZDHHC9	B	LPS	PC1_zscore	-0.0142665172291216	0.405424342291508	-0.565319799069482
ZDHHC9	B	IAV	PC1_zscore	0.000866746960580912	0.595622663667034	0.0421866491085391
ZDHHC9	B	Tcruzi	PC1_zscore	-0.00519285752099282	0.515496824922639	-0.25527041352788
ZDHHC9	CD4T	NI	PC1_zscore	-0.0148172590935411	0.359194601138557	-0.69355347204014
ZDHHC9	CD4T	LPS	PC1_zscore	0.000262710583834774	0.60003522564106	0.0151419330972394
ZDHHC9	CD4T	IAV	PC1_zscore	-0.00902997369684519	0.444014503291733	-0.461527513170963
ZDHHC9	CD4T	Tcruzi	PC1_zscore	0.00273721702198619	0.552544836342164	0.153609568295338
CMC4	NK	NI	PC1_zscore	-0.0115502611251762	0.390027486580534	-0.398527263908208
CMC4	NK	LPS	PC1_zscore	-0.00411912483251139	0.487863443542572	-0.136192212924759
CMC4	NK	IAV	PC1_zscore	-0.00762354199300331	0.444206224506543	-0.253065461936816
CMC4	NK	Tcruzi	PC1_zscore	0.00213040290141073	0.509469654568809	0.073744080171458
CMC4	CD8T	NI	PC1_zscore	-0.0382605825347123	0.181267707974356	-1.01544430153425
CMC4	CD8T	LPS	PC1_zscore	0.0239720031968783	0.275075319729874	0.723566557421265
CMC4	CD8T	IAV	PC1_zscore	0.0256065460304555	0.278987653505222	0.707448122863024
CMC4	CD8T	Tcruzi	PC1_zscore	-0.0118135937995359	0.3925118327628	-0.393117092813525
CMC4	monocyte	NI	PC1_zscore	0.0269135088394335	0.209599264381538	0.924234423708655
CMC4	monocyte	LPS	PC1_zscore	-0.0484315435507254	0.0900618439884576	-1.20865235206002
CMC4	monocyte	IAV	PC1_zscore	-0.0152807014454171	0.350833098144884	-0.507095404586488
CMC4	monocyte	Tcruzi	PC1_zscore	0.00698873676827704	0.442984840662859	0.265532141227954
CMC4	B	NI	PC1_zscore	-0.0076901944360564	0.425672973532005	-0.287893876559358
CMC4	B	LPS	PC1_zscore	-0.000495604820587423	0.529971096051811	-0.0175271792418486
CMC4	B	IAV	PC1_zscore	0.0087797607591243	0.430241518889774	0.305524944204106
CMC4	B	Tcruzi	PC1_zscore	0.0143136979298166	0.356312173060445	0.494249249424396
CMC4	CD4T	NI	PC1_zscore	-0.0101583874226715	0.372213067323436	-0.45030261332038
CMC4	CD4T	LPS	PC1_zscore	-0.0146661779081587	0.315891773249991	-0.603436684750556
CMC4	CD4T	IAV	PC1_zscore	0.00986500738125815	0.386916898628432	0.406776071742337
CMC4	CD4T	Tcruzi	PC1_zscore	0.000688922098795661	0.529343217864607	0.0301166775704533
FAM167A	NK	NI	PC1_zscore	-0.00152976730151375	0.48810396401336	-0.0295096988065209
FAM167A	NK	LPS	PC1_zscore	-0.0851461130292632	0.0496434332050087	-1.64524137007449
FAM167A	NK	IAV	PC1_zscore	-0.0686412613815439	0.100023552653639	-1.27998683882617
FAM167A	NK	Tcruzi	PC1_zscore	-0.0775300516063306	0.0715699102044611	-1.46214877789157
FAM167A	CD8T	NI	PC1_zscore	-0.00413714744262246	0.470219286629321	-0.0744533213848616
FAM167A	CD8T	LPS	PC1_zscore	-0.0794834641304551	0.0657983180371247	-1.50418926346054
FAM167A	CD8T	IAV	PC1_zscore	0.104019961403784	0.0401502786832439	1.74133752195969
FAM167A	CD8T	Tcruzi	PC1_zscore	-0.0511644391493437	0.172407842037784	-0.944125615421827
FAM167A	monocyte	NI	PC1_zscore	-0.131703422156586	0.00419876426110588	-2.61358598643896
FAM167A	monocyte	LPS	PC1_zscore	-0.0387203737460071	0.219916838586589	-0.771257849494407
FAM167A	monocyte	IAV	PC1_zscore	-0.126547366630628	0.0069149958221808	-2.45423302491277
FAM167A	monocyte	Tcruzi	PC1_zscore	-0.215954184254128	1.82247213926789e-05	-4.07806399404813
FAM167A	B	NI	PC1_zscore	-0.261669544093459	9.91305593167624e-10	-5.81359593654749
FAM167A	B	LPS	PC1_zscore	-0.360079815717613	4.10782519111308e-15	-7.49379271491346
FAM167A	B	IAV	PC1_zscore	-0.26347959835346	3.22809298514137e-07	-4.83197729768201
FAM167A	B	Tcruzi	PC1_zscore	-0.290243271188441	2.51553666785753e-10	-6.00900533727901
FAM167A	CD4T	NI	PC1_zscore	-0.0130063239004554	0.39605101139489	-0.262837050178482
FAM167A	CD4T	LPS	PC1_zscore	0.0221762789153204	0.327204379850543	0.448996216044312
FAM167A	CD4T	IAV	PC1_zscore	-0.0920879897504469	0.0325016341917227	-1.84466390840146
FAM167A	CD4T	Tcruzi	PC1_zscore	-0.0241211446569113	0.313750282417493	-0.485501429921479
BLK	NK	NI	PC1_zscore	0.0461493557192425	0.143095253274327	1.06637503016505
BLK	NK	LPS	PC1_zscore	0.0970891099445295	0.0137808000783934	2.2035553176986
BLK	NK	IAV	PC1_zscore	0.0873952174660371	0.0253738418822669	1.95263445193824
BLK	NK	Tcruzi	PC1_zscore	-0.0666316015017888	0.0720696250279027	-1.45987508110642
BLK	CD8T	NI	PC1_zscore	0.404573987883202	2.41309359823037e-11	6.52606542913869
BLK	CD8T	LPS	PC1_zscore	0.412580957464739	4.0777072177134e-11	6.40622020687677
BLK	CD8T	IAV	PC1_zscore	0.358385165232971	7.12700699076007e-08	5.20205311444767
BLK	CD8T	Tcruzi	PC1_zscore	0.229123634765114	0.000168096516775789	3.5783474266761
BLK	monocyte	NI	PC1_zscore	-0.169254585662838	0.000734031177308303	-3.1736021399516
BLK	monocyte	LPS	PC1_zscore	-0.114095489228722	0.0195440370681147	-2.06207856995836
BLK	monocyte	IAV	PC1_zscore	-0.146680842268141	0.00406608064721115	-2.64245157807191
BLK	monocyte	Tcruzi	PC1_zscore	-0.136023061194502	0.00769923326269317	-2.42131070248942
BLK	B	NI	PC1_zscore	0.089618452258887	1.67004153716549e-06	4.64859790063893
BLK	B	LPS	PC1_zscore	0.000864202237322589	0.482867158810881	0.0430163896150492
BLK	B	IAV	PC1_zscore	-0.0238296845320885	0.168610133737084	-0.959651738092999
BLK	B	Tcruzi	PC1_zscore	0.0641157048778306	0.00151591670430203	2.9643039785386
BLK	CD4T	NI	PC1_zscore	0.462598164132012	6.7225168801048e-13	6.89621976305037
BLK	CD4T	LPS	PC1_zscore	0.417483422347522	3.53002400843287e-10	6.0569625216038
BLK	CD4T	IAV	PC1_zscore	0.334428852728289	3.69273961224811e-07	4.88462196410149
BLK	CD4T	Tcruzi	PC1_zscore	0.369636722151356	2.1748326252279e-08	5.36330221139931
SLC39A14	NK	NI	PC1_zscore	0.00146032592704233	0.470844327726273	0.0455363478834357
SLC39A14	NK	LPS	PC1_zscore	0.0379358432874894	0.13322640768145	1.05384135889286
SLC39A14	NK	IAV	PC1_zscore	0.0170862708842959	0.298052733445985	0.509144521302595
SLC39A14	NK	Tcruzi	PC1_zscore	-0.00939062648479838	0.40899797572294	-0.276419146306418
SLC39A14	CD8T	NI	PC1_zscore	0.0206354719107775	0.259181530933569	0.638593589560831
SLC39A14	CD8T	LPS	PC1_zscore	0.0759517141280811	0.0200276133497331	1.71331355565649
SLC39A14	CD8T	IAV	PC1_zscore	0.0282707690845407	0.198477579813361	0.81510457026943
SLC39A14	CD8T	Tcruzi	PC1_zscore	-0.00303737132724075	0.476196192294112	-0.093909507270056
SLC39A14	monocyte	NI	PC1_zscore	-0.0315874411092666	0.19193867116227	-0.8542720745304
SLC39A14	monocyte	LPS	PC1_zscore	0.0128090420842179	0.344246002314988	0.403524506647117
SLC39A14	monocyte	IAV	PC1_zscore	-0.0279991667343001	0.249798646882949	-0.690530044844567
SLC39A14	monocyte	Tcruzi	PC1_zscore	0.00548520551014902	0.434951283493468	0.165516961582983
SLC39A14	B	NI	PC1_zscore	-0.0312628368815113	0.185644574559578	-0.874679349096351
SLC39A14	B	LPS	PC1_zscore	-0.00724313126364715	0.431105861491268	-0.215074035198703
SLC39A14	B	IAV	PC1_zscore	0.0152826016639257	0.316266120138473	0.467306639290977
SLC39A14	B	Tcruzi	PC1_zscore	-0.0107291806626348	0.378897053775125	-0.339590023983544
SLC39A14	CD4T	NI	PC1_zscore	0.0137170138609705	0.285481695006487	0.566263701158172
SLC39A14	CD4T	LPS	PC1_zscore	0.0548652146553356	0.0157668867810505	2.00210453979316
SLC39A14	CD4T	IAV	PC1_zscore	0.0265299968419582	0.145556662097961	1.03765192627007
SLC39A14	CD4T	Tcruzi	PC1_zscore	0.0427461163980368	0.0422175730612342	1.60811405363819
EGR3	NK	NI	PC1_zscore	0.0349745649419797	0.143022782645455	1.0614795009536
EGR3	NK	LPS	PC1_zscore	0.0649865309355114	0.0274913203319312	1.90217895108389
EGR3	NK	IAV	PC1_zscore	0.040696834090723	0.115285756164675	1.19253000756845
EGR3	NK	Tcruzi	PC1_zscore	0.0365737150070995	0.142425901630275	1.0635457972558
EGR3	CD8T	NI	PC1_zscore	0.00454649899033261	0.449329402291011	0.121289175090218
EGR3	CD8T	LPS	PC1_zscore	0.110197494133667	0.00158654630015738	2.82433137346253
EGR3	CD8T	IAV	PC1_zscore	0.125038624773814	0.000877394154063827	2.94665654353608
EGR3	CD8T	Tcruzi	PC1_zscore	-0.0346177964479931	0.187928361165818	-0.886240476681054
EGR3	monocyte	NI	PC1_zscore	0.0548055674186227	0.147892230021687	1.02854090310772
EGR3	monocyte	LPS	PC1_zscore	-0.0591940917873337	0.137295272839667	-1.07848019782744
EGR3	monocyte	IAV	PC1_zscore	-0.0447965547632028	0.218237680981662	-0.775834209349321
EGR3	monocyte	Tcruzi	PC1_zscore	0.00948015779984017	0.429989548244431	0.185128440226873
EGR3	B	NI	PC1_zscore	-0.0379990220629081	0.231312847161398	-0.7346088204119
EGR3	B	LPS	PC1_zscore	-0.0279466099452106	0.299695050306235	-0.535853028141969
EGR3	B	IAV	PC1_zscore	-0.0541537748467433	0.145231650107699	-1.04237643965348
EGR3	B	Tcruzi	PC1_zscore	0.00735364576345586	0.436461452351722	0.155892230602645
EGR3	CD4T	NI	PC1_zscore	0.0263774826288199	0.273347143016623	0.593876332167199
EGR3	CD4T	LPS	PC1_zscore	0.0559222305383021	0.11923884381679	1.161473383901
EGR3	CD4T	IAV	PC1_zscore	0.132698988437122	0.00178129641500678	2.70672494145813
EGR3	CD4T	Tcruzi	PC1_zscore	0.00399712553446595	0.462274735863612	0.0887479742926805
PEBP4	NK	NI	PC1_zscore	0.0656285624792039	0.0819641127267758	1.37687572353397
PEBP4	NK	LPS	PC1_zscore	0.163502970746667	0.000585673428770781	3.09882619237212
PEBP4	NK	IAV	PC1_zscore	0.0692484702430555	0.0747404715662935	1.42621655206193
PEBP4	NK	Tcruzi	PC1_zscore	0.0641284200060576	0.0954654161140238	1.29400509778013
PEBP4	CD8T	NI	PC1_zscore	-0.0159269871071526	0.364239913828727	-0.349163006347354
PEBP4	CD8T	LPS	PC1_zscore	0.082160156727965	0.0333630869392255	1.8084066065683
PEBP4	CD8T	IAV	PC1_zscore	0.0969833452616893	0.0201201529401061	2.00579327406544
PEBP4	CD8T	Tcruzi	PC1_zscore	-0.0397750263714131	0.198550480351478	-0.846222609640323
PEBP4	monocyte	NI	PC1_zscore	-0.0102090171100844	0.411643409131944	-0.220967883493631
PEBP4	monocyte	LPS	PC1_zscore	-0.135299993283229	0.00347466027900034	-2.59794473377093
PEBP4	monocyte	IAV	PC1_zscore	-0.129005698617447	0.005074996257872	-2.4872900500297
PEBP4	monocyte	Tcruzi	PC1_zscore	-0.119357481160878	0.00743218349401209	-2.35485874784005
PEBP4	B	NI	PC1_zscore	-0.0377196585136361	0.190703361229937	-0.872109756880034
PEBP4	B	LPS	PC1_zscore	0.0282237529676118	0.273157965798008	0.60454336096571
PEBP4	B	IAV	PC1_zscore	-0.0454000102416992	0.162929057314543	-0.977066550322386
PEBP4	B	Tcruzi	PC1_zscore	-0.0788048656735157	0.0459688335496494	-1.65145051988011
PEBP4	CD4T	NI	PC1_zscore	0.0365846261250698	0.195153097752812	0.856107013329704
PEBP4	CD4T	LPS	PC1_zscore	0.00833469592999586	0.425786670588389	0.186238581032165
PEBP4	CD4T	IAV	PC1_zscore	-0.0400549473565542	0.180718020496012	-0.910833665586653
PEBP4	CD4T	Tcruzi	PC1_zscore	-0.0213170603663105	0.31430299122082	-0.485163748853613
PNOC	NK	NI	PC1_zscore	0.0166797951649722	0.300310152686285	0.521257982736239
PNOC	NK	LPS	PC1_zscore	0.0583399252578262	0.0393893030124452	1.74442142860304
PNOC	NK	IAV	PC1_zscore	0.0601639997154986	0.0358769104903886	1.78266985659462
PNOC	NK	Tcruzi	PC1_zscore	0.0288805344617914	0.19379542630326	0.861660276130667
PNOC	CD8T	NI	PC1_zscore	0.020833037413784	0.285670403481966	0.564264897512772
PNOC	CD8T	LPS	PC1_zscore	0.0968707481241644	0.00397567144913711	2.57743289344601
PNOC	CD8T	IAV	PC1_zscore	0.127793758500629	0.000555326920563079	3.0674600718036
PNOC	CD8T	Tcruzi	PC1_zscore	-0.00416909642003569	0.457952327948478	-0.109611915849242
PNOC	monocyte	NI	PC1_zscore	-0.0574329955099895	0.0890306944485829	-1.32815436851442
PNOC	monocyte	LPS	PC1_zscore	-0.105837324482002	0.0108857290453488	-2.21329097554694
PNOC	monocyte	IAV	PC1_zscore	-0.117504277060701	0.00584232988886713	-2.40348927966265
PNOC	monocyte	Tcruzi	PC1_zscore	-0.0555858942119253	0.105577462161679	-1.23739483034661
PNOC	B	NI	PC1_zscore	-0.00631290584075177	0.411125455524711	-0.226751838307986
PNOC	B	LPS	PC1_zscore	-0.110768200777184	0.000120706938256387	-3.56144883214419
PNOC	B	IAV	PC1_zscore	-0.0894568355053404	0.00601752455629878	-2.44737218157294
PNOC	B	Tcruzi	PC1_zscore	-0.0422804039080945	0.0905303160849176	-1.32873694874432
PNOC	CD4T	NI	PC1_zscore	0.0585865046932364	0.0638737806672113	1.49817008146297
PNOC	CD4T	LPS	PC1_zscore	-0.0779961264981941	0.0276671572167835	-1.87177611149539
PNOC	CD4T	IAV	PC1_zscore	-0.0270481101702672	0.250085719768557	-0.675979475166812
PNOC	CD4T	Tcruzi	PC1_zscore	-0.0275694915725398	0.239836118175022	-0.704956272967305
RNF122	NK	NI	PC1_zscore	0.0116281792170398	0.341251950620012	0.509581300820379
RNF122	NK	LPS	PC1_zscore	0.00862443122560155	0.392708104792745	0.368980769468325
RNF122	NK	IAV	PC1_zscore	0.0201027397091036	0.253307635278468	0.724644020675101
RNF122	NK	Tcruzi	PC1_zscore	0.0164288807512945	0.286489511866939	0.642803768351226
RNF122	CD8T	NI	PC1_zscore	-0.00269824408921988	0.49866563412432	-0.115289817578322
RNF122	CD8T	LPS	PC1_zscore	0.00283993937367903	0.477986188379261	0.130453860463142
RNF122	CD8T	IAV	PC1_zscore	0.0253912638664969	0.212052419486502	0.747802109348789
RNF122	CD8T	Tcruzi	PC1_zscore	-0.00772898510335984	0.422695196227519	-0.318450737560899
RNF122	monocyte	NI	PC1_zscore	0.00683866722288903	0.402329310618849	0.35144158264199
RNF122	monocyte	LPS	PC1_zscore	-0.00835970829430305	0.399417361446618	-0.349213073628309
RNF122	monocyte	IAV	PC1_zscore	-0.00476000905215828	0.454305767324162	-0.216537488346125
RNF122	monocyte	Tcruzi	PC1_zscore	0.000331120106294537	0.525908935037802	0.0163838902160057
RNF122	B	NI	PC1_zscore	-0.00243108857850602	0.492804055695099	-0.122583732861565
RNF122	B	LPS	PC1_zscore	0.00615972980720489	0.424950895527043	0.28461603086338
RNF122	B	IAV	PC1_zscore	-0.000327860510768029	0.530296548400317	-0.0160044284716876
RNF122	B	Tcruzi	PC1_zscore	-0.0137709520631308	0.322668171566926	-0.563051816105658
RNF122	CD4T	NI	PC1_zscore	0.000552666169780343	0.519046107690818	0.0304876640807154
RNF122	CD4T	LPS	PC1_zscore	0.00953587323978186	0.366299686211761	0.447695736656377
RNF122	CD4T	IAV	PC1_zscore	0.0037791328366654	0.460278972387516	0.193617396743333
RNF122	CD4T	Tcruzi	PC1_zscore	0.000202760231364849	0.526138038505833	0.010672100865187
ANK1	NK	NI	PC1_zscore	0.0199362786663847	0.290586641002357	0.549955233362096
ANK1	NK	LPS	PC1_zscore	-0.0251430365184655	0.251416882350566	-0.668569789055981
ANK1	NK	IAV	PC1_zscore	0.0335362290755194	0.189359241554622	0.879414731578948
ANK1	NK	Tcruzi	PC1_zscore	0.00727443710885987	0.42478893459171	0.191981025568817
ANK1	CD8T	NI	PC1_zscore	0.0230590324189623	0.307143188680782	0.507330289783125
ANK1	CD8T	LPS	PC1_zscore	0.0576915065686785	0.1024900050599	1.2510070173963
ANK1	CD8T	IAV	PC1_zscore	0.117207454926417	0.00947953126557144	2.2215863518833
ANK1	CD8T	Tcruzi	PC1_zscore	0.0108092539627736	0.409485932477788	0.231540732417653
ANK1	monocyte	NI	PC1_zscore	-0.0933041367696907	0.0189634637223841	-1.99572943573049
ANK1	monocyte	LPS	PC1_zscore	-0.075814355026113	0.0510108462397929	-1.60914038354819
ANK1	monocyte	IAV	PC1_zscore	-0.0825898915661674	0.0433326814657347	-1.67056847667255
ANK1	monocyte	Tcruzi	PC1_zscore	-0.106514757778838	0.0116825632091893	-2.1588518947964
ANK1	B	NI	PC1_zscore	-0.0309833971254727	0.227627467974593	-0.745503533616711
ANK1	B	LPS	PC1_zscore	-0.0325799601807476	0.22079135585719	-0.764105786247596
ANK1	B	IAV	PC1_zscore	0.0284587729884721	0.261620484573511	0.645960379903476
ANK1	B	Tcruzi	PC1_zscore	-0.0959580382549994	0.0174897785431587	-2.00626091401671
ANK1	CD4T	NI	PC1_zscore	0.00102435179520413	0.486221032087681	0.0344085751024031
ANK1	CD4T	LPS	PC1_zscore	-0.098311295412859	0.00328995860228931	-2.63929304256231
ANK1	CD4T	IAV	PC1_zscore	-0.119356606234588	0.00105390074486222	-2.94783094858261
ANK1	CD4T	Tcruzi	PC1_zscore	-0.0786875395224323	0.0118160128356071	-2.20194222845471
CLVS1	NK	NI	PC1_zscore	0.00932398594495098	0.401739152209606	0.248262342112242
CLVS1	NK	LPS	PC1_zscore	0.0384435218679233	0.163877970033381	0.963049917816651
CLVS1	NK	IAV	PC1_zscore	0.00936498680339714	0.4042384333222	0.238575674268205
CLVS1	NK	Tcruzi	PC1_zscore	0.0648868270434987	0.0531355385095913	1.53313661833973
CLVS1	CD8T	NI	PC1_zscore	0.0984254008504203	0.0143043851918615	2.04091532263168
CLVS1	CD8T	LPS	PC1_zscore	0.018489214833154	0.324241682343074	0.442806525106549
CLVS1	CD8T	IAV	PC1_zscore	0.102085389153365	0.0152047004217845	1.92885106562644
CLVS1	CD8T	Tcruzi	PC1_zscore	0.0626707262188087	0.0810561594624914	1.34481780653401
CLVS1	monocyte	NI	PC1_zscore	0.0193591607107326	0.32187158136798	0.464362081544719
CLVS1	monocyte	LPS	PC1_zscore	-0.049633076719685	0.147502120222024	-1.0316562948196
CLVS1	monocyte	IAV	PC1_zscore	-0.0257016590528354	0.290217356337787	-0.562672231888768
CLVS1	monocyte	Tcruzi	PC1_zscore	-0.0159692363212861	0.358011365933866	-0.36825782888947
CLVS1	B	NI	PC1_zscore	-0.0255475248229244	0.286355708496036	-0.579847949240573
CLVS1	B	LPS	PC1_zscore	0.00428314937755958	0.456749978041215	0.0956599188937585
CLVS1	B	IAV	PC1_zscore	0.0737612694536883	0.0550427462814395	1.48091521795486
CLVS1	B	Tcruzi	PC1_zscore	-0.0361566127928688	0.225893746625996	-0.760241630388655
CLVS1	CD4T	NI	PC1_zscore	0.0338223292762959	0.177107184322516	0.911129778535067
CLVS1	CD4T	LPS	PC1_zscore	0.051396874817524	0.0875714295343923	1.32137258395451
CLVS1	CD4T	IAV	PC1_zscore	0.0858925027484247	0.0126565332338692	2.09377385338902
CLVS1	CD4T	Tcruzi	PC1_zscore	-0.01019829185672	0.409234232354765	-0.254739010556889
C8orf88	NK	NI	PC1_zscore	-0.0567139125396796	0.0357789248080539	-1.76784849543002
C8orf88	NK	LPS	PC1_zscore	-0.0721701336794823	0.00967044531347194	-1.96282819312313
C8orf88	NK	IAV	PC1_zscore	-0.0569242696233227	0.0346248488901011	-1.7714484649787
C8orf88	NK	Tcruzi	PC1_zscore	-0.0574424706688653	0.0325576489218862	-1.78560948422942
C8orf88	CD8T	NI	PC1_zscore	-0.0624146245259218	0.0214810812899944	-1.96450067686437
C8orf88	CD8T	LPS	PC1_zscore	-0.0438709266380957	0.0849047136484429	-1.42211571366416
C8orf88	CD8T	IAV	PC1_zscore	-0.0272952465822995	0.222926484580355	-0.716883270870304
C8orf88	CD8T	Tcruzi	PC1_zscore	-0.0446938868327595	0.0851973567411497	-1.42916385347098
C8orf88	monocyte	NI	PC1_zscore	-0.0655726775353763	0.0154100662907848	-1.98745368422582
C8orf88	monocyte	LPS	PC1_zscore	-0.0657227023658349	0.0153681885984631	-1.94577932519808
C8orf88	monocyte	IAV	PC1_zscore	-0.0507376695229479	0.0558823900826512	-1.60343299538152
C8orf88	monocyte	Tcruzi	PC1_zscore	-0.0371579797687223	0.133327332307748	-1.14088965185967
C8orf88	B	NI	PC1_zscore	-0.0333283440631631	0.171332854237998	-0.985410857424365
C8orf88	B	LPS	PC1_zscore	-0.0613777279666512	0.0222142165008159	-1.90876781531486
C8orf88	B	IAV	PC1_zscore	-0.0479726436012943	0.06600519731751	-1.55355827498872
C8orf88	B	Tcruzi	PC1_zscore	-0.0386623248553726	0.125128813023464	-1.19508510538309
C8orf88	CD4T	NI	PC1_zscore	-0.0286878024252831	0.185953571775625	-0.943613151926253
C8orf88	CD4T	LPS	PC1_zscore	-0.0601705382946952	0.00916266994908554	-2.32411668495873
C8orf88	CD4T	IAV	PC1_zscore	-0.042392773513988	0.0596432478223015	-1.64264901976554
C8orf88	CD4T	Tcruzi	PC1_zscore	-0.0525268571610126	0.0248098642650465	-2.01634162528159
RAD54B	NK	NI	PC1_zscore	-0.00848629623640868	0.421693115442878	-0.199117135149211
RAD54B	NK	LPS	PC1_zscore	0.0282780229028865	0.267601745222075	0.62332283043651
RAD54B	NK	IAV	PC1_zscore	0.0583105126695384	0.101967607391478	1.24866498812131
RAD54B	NK	Tcruzi	PC1_zscore	0.0302502183408894	0.249637433432186	0.675676717914594
RAD54B	CD8T	NI	PC1_zscore	0.0252615117311986	0.263369678796661	0.631814848195006
RAD54B	CD8T	LPS	PC1_zscore	0.0256859105704394	0.273219126902661	0.603982909269382
RAD54B	CD8T	IAV	PC1_zscore	0.0841392379621879	0.0370657199480368	1.70945577974437
RAD54B	CD8T	Tcruzi	PC1_zscore	-0.0133944876847203	0.377646579805548	-0.316213870032406
RAD54B	monocyte	NI	PC1_zscore	-0.069112599419532	0.0514557476264578	-1.58676168113984
RAD54B	monocyte	LPS	PC1_zscore	-0.17446151378471	0.000223081442155437	-3.14458435753099
RAD54B	monocyte	IAV	PC1_zscore	-0.122007922139296	0.00543154951973313	-2.3879033567091
RAD54B	monocyte	Tcruzi	PC1_zscore	-0.108020033718353	0.00871385211196851	-2.23522768427321
RAD54B	B	NI	PC1_zscore	-0.00311637774615246	0.468225995729031	-0.0756252775933229
RAD54B	B	LPS	PC1_zscore	-0.0384127779192565	0.185657629618484	-0.885427316907195
RAD54B	B	IAV	PC1_zscore	0.0161356642353569	0.361764732890386	0.367996560749996
RAD54B	B	Tcruzi	PC1_zscore	0.0155621911694831	0.361041714714033	0.361337077725747
RAD54B	CD4T	NI	PC1_zscore	-0.0303382961964249	0.152716215699917	-1.02178651141509
RAD54B	CD4T	LPS	PC1_zscore	-0.0907574533582775	0.0018104540272188	-2.86358147057371
RAD54B	CD4T	IAV	PC1_zscore	-0.00938435236162981	0.380059692150711	-0.30655480731199
RAD54B	CD4T	Tcruzi	PC1_zscore	-0.0666626879291741	0.0181344842621792	-2.04361694624187
LAPTM4B	NK	NI	PC1_zscore	0.0394922209935159	0.179545355912677	0.904398569918458
LAPTM4B	NK	LPS	PC1_zscore	0.0132335595565257	0.380318504159181	0.289588501329612
LAPTM4B	NK	IAV	PC1_zscore	0.0638525387461915	0.0800553099587314	1.36191077624492
LAPTM4B	NK	Tcruzi	PC1_zscore	0.0703690475344534	0.0591380437100755	1.49483690017012
LAPTM4B	CD8T	NI	PC1_zscore	0.196103603660061	5.80415863351491e-05	3.48072242937461
LAPTM4B	CD8T	LPS	PC1_zscore	0.0610212291509474	0.0814756764484367	1.36070952562129
LAPTM4B	CD8T	IAV	PC1_zscore	0.0804740460531719	0.0448684034725595	1.61473063686742
LAPTM4B	CD8T	Tcruzi	PC1_zscore	0.135024407961112	0.00158653495478602	2.68321498138115
LAPTM4B	monocyte	NI	PC1_zscore	-0.0155614857927811	0.329517637533454	-0.439238568360931
LAPTM4B	monocyte	LPS	PC1_zscore	-0.056476440581217	0.0703862581109769	-1.44573847300717
LAPTM4B	monocyte	IAV	PC1_zscore	-0.0669793967197888	0.0548914497095911	-1.55399554179917
LAPTM4B	monocyte	Tcruzi	PC1_zscore	-0.0305997670778839	0.198036133312782	-0.844336442450073
LAPTM4B	B	NI	PC1_zscore	0.046010791031785	0.139210319598348	1.06150306292625
LAPTM4B	B	LPS	PC1_zscore	0.051865846349137	0.122677081041783	1.13768815986935
LAPTM4B	B	IAV	PC1_zscore	0.0199840209208642	0.323878939443273	0.454083979575633
LAPTM4B	B	Tcruzi	PC1_zscore	0.0116215922329705	0.389832773408649	0.275740250619842
LAPTM4B	CD4T	NI	PC1_zscore	0.00780821056379226	0.384299231493395	0.296216902766849
LAPTM4B	CD4T	LPS	PC1_zscore	0.0590764984863467	0.00853165274006601	2.35323497735122
LAPTM4B	CD4T	IAV	PC1_zscore	0.0288535539912856	0.141667817530749	1.06908894279236
LAPTM4B	CD4T	Tcruzi	PC1_zscore	0.0705709987757797	0.00425766655663504	2.55186850066845
FZD6	NK	NI	PC1_zscore	0.0122757915820706	0.411611772626231	0.446787147173108
FZD6	NK	LPS	PC1_zscore	0.021824846743621	0.334873192452899	0.64833615141944
FZD6	NK	IAV	PC1_zscore	0.00703079657279564	0.481764621649499	0.258891765739974
FZD6	NK	Tcruzi	PC1_zscore	0.0058063702680697	0.494416392539132	0.220778090063559
FZD6	CD8T	NI	PC1_zscore	-0.00322062849197858	0.524298371262404	-0.117385315271583
FZD6	CD8T	LPS	PC1_zscore	0.00375771094250181	0.525841848157003	0.143731334903814
FZD6	CD8T	IAV	PC1_zscore	0.0271136876951351	0.297295093021881	0.705103976731142
FZD6	CD8T	Tcruzi	PC1_zscore	-0.0162947231573676	0.379164103166702	-0.529379274412811
FZD6	monocyte	NI	PC1_zscore	-0.00591339457968603	0.493699419765603	-0.230518742669832
FZD6	monocyte	LPS	PC1_zscore	0.0339595823714833	0.196471923900381	0.835792200347997
FZD6	monocyte	IAV	PC1_zscore	-0.0141117531045271	0.401813974527529	-0.463146446322263
FZD6	monocyte	Tcruzi	PC1_zscore	-0.0152125647474246	0.384611753361896	-0.517732687517469
FZD6	B	NI	PC1_zscore	-0.00988246406945612	0.435195886315639	-0.386021665183207
FZD6	B	LPS	PC1_zscore	-0.0020953462869613	0.542073004442131	-0.0817739636728993
FZD6	B	IAV	PC1_zscore	-0.00540108683905561	0.490694233612462	-0.21594930518058
FZD6	B	Tcruzi	PC1_zscore	-0.0132698424765177	0.394717905702713	-0.487199601141215
FZD6	CD4T	NI	PC1_zscore	0.0011578110528134	0.548748654997107	0.0560820689121958
FZD6	CD4T	LPS	PC1_zscore	-0.00492095642643182	0.492167923315511	-0.222604488548055
FZD6	CD4T	IAV	PC1_zscore	-0.00625607681631189	0.471689907126535	-0.283557591968204
FZD6	CD4T	Tcruzi	PC1_zscore	-0.0172054804329732	0.331324593127805	-0.658838717891845
PKHD1L1	NK	NI	PC1_zscore	0.0150785460986829	0.324207726127354	0.497323579844278
PKHD1L1	NK	LPS	PC1_zscore	0.0307531433086252	0.181017091450287	0.968077282282784
PKHD1L1	NK	IAV	PC1_zscore	0.0265400094782425	0.21520734961462	0.841828877925015
PKHD1L1	NK	Tcruzi	PC1_zscore	0.0236232514786405	0.239304307385932	0.756341300956867
PKHD1L1	CD8T	NI	PC1_zscore	-0.00678112038629078	0.452105712976478	-0.192486907954587
PKHD1L1	CD8T	LPS	PC1_zscore	0.0470409955359402	0.0981106391606739	1.3516628089046
PKHD1L1	CD8T	IAV	PC1_zscore	0.0967720861581928	0.00730269159460461	2.05145090233596
PKHD1L1	CD8T	Tcruzi	PC1_zscore	-0.020296840042598	0.323416616923148	-0.534216504047422
PKHD1L1	monocyte	NI	PC1_zscore	0.00992274476174351	0.410254742688842	0.261828866568971
PKHD1L1	monocyte	LPS	PC1_zscore	0.0286184133334044	0.245963135972334	0.724696495909715
PKHD1L1	monocyte	IAV	PC1_zscore	0.0141137826307084	0.366059720138852	0.359541778430452
PKHD1L1	monocyte	Tcruzi	PC1_zscore	0.0244246523517962	0.280121639863768	0.62536073853787
PKHD1L1	B	NI	PC1_zscore	0.0804486610343388	0.0372484769492416	1.99438364406958
PKHD1L1	B	LPS	PC1_zscore	0.0187203172966935	0.283953686163316	0.61904211710189
PKHD1L1	B	IAV	PC1_zscore	0.0152349064580131	0.326777772510172	0.492621753699501
PKHD1L1	B	Tcruzi	PC1_zscore	0.0382674020210012	0.138164164765021	1.14072010929269
PKHD1L1	CD4T	NI	PC1_zscore	0.00314160085486323	0.471294499626096	0.0908180454743204
PKHD1L1	CD4T	LPS	PC1_zscore	0.0454849289611069	0.117923736858703	1.23587140484681
PKHD1L1	CD4T	IAV	PC1_zscore	0.0211393633207737	0.281031508619928	0.619312532243936
PKHD1L1	CD4T	Tcruzi	PC1_zscore	0.0212741781576741	0.285014961970854	0.614989197020702
SYBU	NK	NI	PC1_zscore	0.0362571408931135	0.114567032524648	1.19606732925571
SYBU	NK	LPS	PC1_zscore	0.0321132267148445	0.151968340976115	1.02489981227057
SYBU	NK	IAV	PC1_zscore	0.0298822900696078	0.170545487814798	0.949080351320543
SYBU	NK	Tcruzi	PC1_zscore	0.000592714701629796	0.491537790024381	0.0187854945687545
SYBU	CD8T	NI	PC1_zscore	-0.0162501351884332	0.3290176003296	-0.445986590089352
SYBU	CD8T	LPS	PC1_zscore	0.0892085615454144	0.0066290153911923	2.37777365883315
SYBU	CD8T	IAV	PC1_zscore	0.113460277039383	0.00166988439357968	2.74751843218911
SYBU	CD8T	Tcruzi	PC1_zscore	-0.00893246217600093	0.407003529290311	-0.239738796288359
SYBU	monocyte	NI	PC1_zscore	-0.102429272650501	0.00446905807767228	-2.47176289771048
SYBU	monocyte	LPS	PC1_zscore	-0.108014639028517	0.00425345058721738	-2.50717169130924
SYBU	monocyte	IAV	PC1_zscore	-0.0851622214459803	0.0193110287518851	-1.99640225466655
SYBU	monocyte	Tcruzi	PC1_zscore	-0.12091836023503	0.00175523774728914	-2.70213438156677
SYBU	B	NI	PC1_zscore	0.0396255962854246	0.15860274119045	0.990839849470676
SYBU	B	LPS	PC1_zscore	-0.054257596772047	0.0970333820259692	-1.27958970292033
SYBU	B	IAV	PC1_zscore	0.0232743428213716	0.300648591458205	0.530591112954818
SYBU	B	Tcruzi	PC1_zscore	0.000634574466321166	0.496389827088117	0.015191835135434
SYBU	CD4T	NI	PC1_zscore	-0.0124309798943816	0.372815873663071	-0.327747557256374
SYBU	CD4T	LPS	PC1_zscore	-0.0405869864507125	0.159305491750115	-0.991758026742506
SYBU	CD4T	IAV	PC1_zscore	-0.0608853050544801	0.0638702708192362	-1.49113305784564
SYBU	CD4T	Tcruzi	PC1_zscore	0.0217765236763369	0.286975563817346	0.560096243097732
PYCR3	NK	NI	PC1_zscore	0.0234575760142932	0.24107357265943	0.715383170364856
PYCR3	NK	LPS	PC1_zscore	0.00195621670691954	0.469701812261506	0.059125492188233
PYCR3	NK	IAV	PC1_zscore	0.0210152355123914	0.268673957216003	0.627409797270511
PYCR3	NK	Tcruzi	PC1_zscore	0.013577572613871	0.341462183465894	0.422506045358036
PYCR3	CD8T	NI	PC1_zscore	0.0270683409584783	0.219934254133684	0.780159959370488
PYCR3	CD8T	LPS	PC1_zscore	0.0193921944526259	0.276496940538533	0.598692249123691
PYCR3	CD8T	IAV	PC1_zscore	0.0718638842236098	0.0363691276587508	1.48028683072334
PYCR3	CD8T	Tcruzi	PC1_zscore	0.0296518053347316	0.198731872883893	0.84597396371628
PYCR3	monocyte	NI	PC1_zscore	-0.037421239711161	0.133486014630769	-1.08116380192694
PYCR3	monocyte	LPS	PC1_zscore	-0.013213413550403	0.353581973466357	-0.404771698138709
PYCR3	monocyte	IAV	PC1_zscore	-0.051237669623166	0.101785931530045	-1.19768821327578
PYCR3	monocyte	Tcruzi	PC1_zscore	-0.0492845026770437	0.092071783042604	-1.246238551559
PYCR3	B	NI	PC1_zscore	-0.00262425220260237	0.47494309099474	-0.0992480040942648
PYCR3	B	LPS	PC1_zscore	0.0151872049013655	0.299645674700173	0.541722866307706
PYCR3	B	IAV	PC1_zscore	-0.0118914697150964	0.357421419811632	-0.403316056919566
PYCR3	B	Tcruzi	PC1_zscore	0.0121514437595492	0.339527053031499	0.437521867431234
PYCR3	CD4T	NI	PC1_zscore	0.00309311477274465	0.452444782233496	0.126461243370768
PYCR3	CD4T	LPS	PC1_zscore	0.0568075388451343	0.0282939880335766	1.88656704831097
PYCR3	CD4T	IAV	PC1_zscore	0.032436784609835	0.123217467424913	1.15047648540476
PYCR3	CD4T	Tcruzi	PC1_zscore	0.0207819618942273	0.209087979656954	0.817996576935826
SCX	NK	NI	PC1_zscore	0.0387876249942156	0.132689126682988	1.10860104094651
SCX	NK	LPS	PC1_zscore	0.0364944154661875	0.155486799026068	1.01067575912693
SCX	NK	IAV	PC1_zscore	0.0398563029690039	0.135870246755421	1.09471948441373
SCX	NK	Tcruzi	PC1_zscore	0.0342403063849779	0.172301005307459	0.941915930877234
SCX	CD8T	NI	PC1_zscore	0.000705859466089971	0.491483169953487	0.0172990879531044
SCX	CD8T	LPS	PC1_zscore	0.0662467720725702	0.0492832188408998	1.62460980880143
SCX	CD8T	IAV	PC1_zscore	0.152397537148858	0.000681587288194444	3.08343516816875
SCX	CD8T	Tcruzi	PC1_zscore	0.0262407031061429	0.264036613707678	0.628729470095683
SCX	monocyte	NI	PC1_zscore	-0.101621881066684	0.0125955674332239	-2.14393923715542
SCX	monocyte	LPS	PC1_zscore	-0.138105996558507	0.00333559088038604	-2.59053946917341
SCX	monocyte	IAV	PC1_zscore	-0.132626996887059	0.00549709557350386	-2.42040693730272
SCX	monocyte	Tcruzi	PC1_zscore	-0.0374513604621578	0.205068022711415	-0.817810621285508
SCX	B	NI	PC1_zscore	0.0750159031499698	0.0527891911576377	1.56217359244973
SCX	B	LPS	PC1_zscore	0.0595855697035061	0.111659633980727	1.199875393139
SCX	B	IAV	PC1_zscore	0.0201122528031341	0.343682798831794	0.407899780605041
SCX	B	Tcruzi	PC1_zscore	0.0866606074879792	0.0337358504173201	1.74732737049983
SCX	CD4T	NI	PC1_zscore	0.002820491295687	0.470354571221208	0.0693855629502242
SCX	CD4T	LPS	PC1_zscore	0.00535405075518009	0.449287465175021	0.124817309703928
SCX	CD4T	IAV	PC1_zscore	-0.00270887938716492	0.47627320864401	-0.0636775991902825
SCX	CD4T	Tcruzi	PC1_zscore	-0.00237807519995513	0.478550516078405	-0.0570637600099218
TONSL	NK	NI	PC1_zscore	0.0328497689698028	0.210231950601601	0.804476160291905
TONSL	NK	LPS	PC1_zscore	0.00676246771103124	0.438182663201857	0.161525713597356
TONSL	NK	IAV	PC1_zscore	0.0801595818092876	0.0368235421179734	1.70977734012874
TONSL	NK	Tcruzi	PC1_zscore	-0.0218573369046404	0.299837513894586	-0.526094670948024
TONSL	CD8T	NI	PC1_zscore	-0.0262140795520601	0.268721621273176	-0.616828750400824
TONSL	CD8T	LPS	PC1_zscore	0.0366066563918517	0.196454569947713	0.851553512803748
TONSL	CD8T	IAV	PC1_zscore	0.0552677802761653	0.114365168119998	1.17616803739552
TONSL	CD8T	Tcruzi	PC1_zscore	0.000632201143612288	0.495186499697297	0.0147722844760911
TONSL	monocyte	NI	PC1_zscore	-0.0651122520483202	0.0435032052877098	-1.65026153752609
TONSL	monocyte	LPS	PC1_zscore	-0.114724663387708	0.00546222027173315	-2.36897458555474
TONSL	monocyte	IAV	PC1_zscore	-0.161663460871632	0.00108743244635856	-2.78942814526227
TONSL	monocyte	Tcruzi	PC1_zscore	-0.0993363990661487	0.00984686672521451	-2.17155946192644
TONSL	B	NI	PC1_zscore	-0.0276022373231975	0.229930506815093	-0.734789867361021
TONSL	B	LPS	PC1_zscore	0.00808792966157334	0.422875034554044	0.204517064168477
TONSL	B	IAV	PC1_zscore	0.0117326645423553	0.393640762775756	0.289919860484705
TONSL	B	Tcruzi	PC1_zscore	-0.00180202878011805	0.479844476958192	-0.046875112404223
TONSL	CD4T	NI	PC1_zscore	0.0155382193523621	0.325154215824307	0.457212338425307
TONSL	CD4T	LPS	PC1_zscore	-0.022529852202189	0.258089477936297	-0.648278287693968
TONSL	CD4T	IAV	PC1_zscore	-0.0477783686352943	0.0895324609541559	-1.32357605199357
TONSL	CD4T	Tcruzi	PC1_zscore	-0.0379411382175797	0.134212511270005	-1.09419272654359
ACER2	NK	NI	PC1_zscore	-0.0471750916423549	0.106911569440895	-1.20015739735039
ACER2	NK	LPS	PC1_zscore	0.00467444929782118	0.459817273325414	0.119060351872072
ACER2	NK	IAV	PC1_zscore	0.00220493793248059	0.48416635043104	0.0567083257603016
ACER2	NK	Tcruzi	PC1_zscore	-0.00473619417922111	0.445495333596918	-0.12411543302552
ACER2	CD8T	NI	PC1_zscore	0.0140080416762659	0.351845222622097	0.386642166048206
ACER2	CD8T	LPS	PC1_zscore	-0.0230759756199015	0.266057800729112	-0.620201037897904
ACER2	CD8T	IAV	PC1_zscore	0.00945302535993276	0.411567039312734	0.237703804593032
ACER2	CD8T	Tcruzi	PC1_zscore	0.0266093765514545	0.246842503508036	0.687429053719308
ACER2	monocyte	NI	PC1_zscore	-0.028632746361052	0.2241956204304	-0.745443475762307
ACER2	monocyte	LPS	PC1_zscore	-0.0988276111597795	0.0116186387201043	-1.99684021138549
ACER2	monocyte	IAV	PC1_zscore	-0.0621115529297966	0.0725527738412997	-1.3782681425203
ACER2	monocyte	Tcruzi	PC1_zscore	-0.084150442284021	0.023663620681896	-1.771913788812
ACER2	B	NI	PC1_zscore	-0.037536431160013	0.147443072983708	-1.02050686749681
ACER2	B	LPS	PC1_zscore	-0.0212207996912622	0.282121851107831	-0.560303151576098
ACER2	B	IAV	PC1_zscore	-0.0218064833801012	0.27647365242648	-0.581406371541443
ACER2	B	Tcruzi	PC1_zscore	0.0292406648242652	0.23040823755515	0.741406121422284
ACER2	CD4T	NI	PC1_zscore	-0.0286197209067416	0.138254893414516	-1.07799942914253
ACER2	CD4T	LPS	PC1_zscore	-0.0888366893075402	0.00280262170856027	-2.66219501425302
ACER2	CD4T	IAV	PC1_zscore	-0.0676851284747232	0.0172052686634405	-2.00178051406117
ACER2	CD4T	Tcruzi	PC1_zscore	0.00231329605470756	0.467251762910536	0.0828525152364702
MSMP	NK	NI	PC1_zscore	0.0142841659477821	0.333575529726281	0.430115149795854
MSMP	NK	LPS	PC1_zscore	0.0758203261993223	0.0136800709584429	2.18702161769522
MSMP	NK	IAV	PC1_zscore	0.0418555625040849	0.11278734341091	1.20838929152359
MSMP	NK	Tcruzi	PC1_zscore	0.0115578596588417	0.369303656296103	0.332239618331249
MSMP	CD8T	NI	PC1_zscore	0.0806633347172912	0.0295903695261709	1.87046604184086
MSMP	CD8T	LPS	PC1_zscore	0.0888239609560814	0.0173102639216641	2.07618881673606
MSMP	CD8T	IAV	PC1_zscore	0.135864772070664	0.0011485100532279	2.91737522059915
MSMP	CD8T	Tcruzi	PC1_zscore	0.0763257063275827	0.0407243288130892	1.72686833298353
MSMP	monocyte	NI	PC1_zscore	-0.0899692184247281	0.0141387989954702	-2.15337160014568
MSMP	monocyte	LPS	PC1_zscore	-0.126096094347456	0.00174949886332088	-2.83348544094771
MSMP	monocyte	IAV	PC1_zscore	-0.142747195688674	0.000568977274181037	-3.13105137222057
MSMP	monocyte	Tcruzi	PC1_zscore	-0.127594226742632	0.00161433830173041	-2.82904557464833
MSMP	B	NI	PC1_zscore	0.122485233703769	0.00507497280936597	2.43109870035543
MSMP	B	LPS	PC1_zscore	0.0729913371367496	0.0739366508569167	1.42402024391743
MSMP	B	IAV	PC1_zscore	0.0286177627604919	0.282970769544312	0.577169718932932
MSMP	B	Tcruzi	PC1_zscore	0.097080967256857	0.0230612180635208	1.92215211698923
MSMP	CD4T	NI	PC1_zscore	0.0730333102525817	0.0403206008527468	1.72029145772371
MSMP	CD4T	LPS	PC1_zscore	-0.0198206111691833	0.328344371005123	-0.448071550876745
MSMP	CD4T	IAV	PC1_zscore	0.00536109754771828	0.449417764623255	0.122525376756241
MSMP	CD4T	Tcruzi	PC1_zscore	0.0449944316420344	0.145223976410582	1.05080500278683
PAX5	NK	NI	PC1_zscore	0.0277021823836415	0.141752331101303	1.01501523283673
PAX5	NK	LPS	PC1_zscore	0.0265500175692692	0.159743344251459	0.946774174729279
PAX5	NK	IAV	PC1_zscore	0.00594571401446946	0.397191613452866	0.220575769498238
PAX5	NK	Tcruzi	PC1_zscore	0.0158005870232637	0.265190585620696	0.600082430505766
PAX5	CD8T	NI	PC1_zscore	0.0147799587767928	0.306614571476452	0.495633485137499
PAX5	CD8T	LPS	PC1_zscore	0.0297215080617083	0.141353897290344	1.01044158245758
PAX5	CD8T	IAV	PC1_zscore	0.0214155973649001	0.218106353340921	0.750982672682654
PAX5	CD8T	Tcruzi	PC1_zscore	-0.0171921189141371	0.306944723670178	-0.530683238768223
PAX5	monocyte	NI	PC1_zscore	-0.000304024074584085	0.486511819248461	-0.00984441991791117
PAX5	monocyte	LPS	PC1_zscore	0.0258753095073167	0.200352645304481	0.782640659736253
PAX5	monocyte	IAV	PC1_zscore	0.0294923557123194	0.154061942464273	0.954195191420882
PAX5	monocyte	Tcruzi	PC1_zscore	0.00294089850074459	0.441807124296063	0.0936751282308394
PAX5	B	NI	PC1_zscore	0.0140279515549002	0.158035547889474	0.998183866295284
PAX5	B	LPS	PC1_zscore	0.0567260100879385	0.000144888756491455	3.50863388642192
PAX5	B	IAV	PC1_zscore	0.0237666887772816	0.0451015055530603	1.66273159661358
PAX5	B	Tcruzi	PC1_zscore	0.00920877873350411	0.273831581963232	0.599257125853434
PAX5	CD4T	NI	PC1_zscore	0.0102213734868362	0.337791157979195	0.398541000516618
PAX5	CD4T	LPS	PC1_zscore	0.0161717630521122	0.260650910720687	0.597471738699411
PAX5	CD4T	IAV	PC1_zscore	0.0131732887512452	0.294649748159624	0.50664534842659
PAX5	CD4T	Tcruzi	PC1_zscore	0.00683695471582354	0.387556674293153	0.260164153246618
FBXO10	NK	NI	PC1_zscore	0.0390585871268506	0.13889675220236	1.06576473171847
FBXO10	NK	LPS	PC1_zscore	0.0352144692636387	0.178834955675526	0.916848222512896
FBXO10	NK	IAV	PC1_zscore	0.00640412271627623	0.430791759065968	0.175449924605711
FBXO10	NK	Tcruzi	PC1_zscore	0.0190857737982054	0.302007960462656	0.5230921823021
FBXO10	CD8T	NI	PC1_zscore	-0.0197559939669823	0.315877726218539	-0.491096570311326
FBXO10	CD8T	LPS	PC1_zscore	0.0452702725958407	0.126992758634368	1.11297577283334
FBXO10	CD8T	IAV	PC1_zscore	0.0452819597247066	0.139854068582712	1.05585236079998
FBXO10	CD8T	Tcruzi	PC1_zscore	0.00309383774383944	0.468708514987562	0.0774899430681683
FBXO10	monocyte	NI	PC1_zscore	-0.0253788507398258	0.234907372890871	-0.717981386999882
FBXO10	monocyte	LPS	PC1_zscore	-0.0654166528599597	0.0483657661257946	-1.56168789594022
FBXO10	monocyte	IAV	PC1_zscore	-0.0579312936489175	0.0790509269463815	-1.346457195037
FBXO10	monocyte	Tcruzi	PC1_zscore	0.0144624744315919	0.360257009556394	0.384547678654431
FBXO10	B	NI	PC1_zscore	-0.0240998015640596	0.246443732304647	-0.689403795726095
FBXO10	B	LPS	PC1_zscore	-0.0732733982051525	0.0345552475076065	-1.68440159028598
FBXO10	B	IAV	PC1_zscore	-0.0641109658384392	0.0546563541219116	-1.48972962551666
FBXO10	B	Tcruzi	PC1_zscore	-0.0115372789004044	0.374249446930373	-0.320664867702679
FBXO10	CD4T	NI	PC1_zscore	-0.0285015167710883	0.227959012026881	-0.746806945031195
FBXO10	CD4T	LPS	PC1_zscore	-0.0758134514043802	0.0363980023572521	-1.65901089570989
FBXO10	CD4T	IAV	PC1_zscore	-0.0195384440790341	0.317214290379719	-0.484411316526142
FBXO10	CD4T	Tcruzi	PC1_zscore	-0.0687490668149429	0.0491159182980485	-1.51221203060311
ALDH1B1	NK	NI	PC1_zscore	0.082626645982921	0.0286819175057873	1.85254111315439
ALDH1B1	NK	LPS	PC1_zscore	-0.00430952196669706	0.475092596069113	-0.0918577405904649
ALDH1B1	NK	IAV	PC1_zscore	0.0841675373756704	0.0276804189170827	1.87512285820213
ALDH1B1	NK	Tcruzi	PC1_zscore	0.00698029156170829	0.432347595858486	0.151604128990602
ALDH1B1	CD8T	NI	PC1_zscore	0.0594018238888621	0.0714102925056268	1.45528154343063
ALDH1B1	CD8T	LPS	PC1_zscore	0.0765408794751573	0.0319973782934405	1.80713541750351
ALDH1B1	CD8T	IAV	PC1_zscore	0.0592087989199655	0.0928781365378948	1.30943944357641
ALDH1B1	CD8T	Tcruzi	PC1_zscore	0.0745452339754326	0.0380606152768872	1.74656263579716
ALDH1B1	monocyte	NI	PC1_zscore	0.0622773046420963	0.0709995331838918	1.45942349330698
ALDH1B1	monocyte	LPS	PC1_zscore	0.102586330677625	0.0134971463011618	2.13117816827564
ALDH1B1	monocyte	IAV	PC1_zscore	-0.0255557699466119	0.328487900786997	-0.476108599803998
ALDH1B1	monocyte	Tcruzi	PC1_zscore	0.026995547942753	0.275792671647166	0.587430896996697
ALDH1B1	B	NI	PC1_zscore	0.0379895318103644	0.177707664305958	0.925777121924743
ALDH1B1	B	LPS	PC1_zscore	0.0380842589151486	0.172331671038418	0.941636985422427
ALDH1B1	B	IAV	PC1_zscore	0.114176328138072	0.00334474579856432	2.51502651442484
ALDH1B1	B	Tcruzi	PC1_zscore	0.0282215952353689	0.246134843261445	0.683998278041098
ALDH1B1	CD4T	NI	PC1_zscore	0.0444259752106626	0.0881216989426996	1.34927974241388
ALDH1B1	CD4T	LPS	PC1_zscore	0.122264223843449	4.31690530775184e-05	3.75424770592481
ALDH1B1	CD4T	IAV	PC1_zscore	0.0442620774303487	0.0918638851705915	1.32555815028714
ALDH1B1	CD4T	Tcruzi	PC1_zscore	0.105806782479656	0.000830608716697871	2.98038431705336
ZNF658	NK	NI	PC1_zscore	0.0792333097639761	0.030361683807803	1.82545950710141
ZNF658	NK	LPS	PC1_zscore	0.144025332588634	0.000544905640646015	3.04004453137998
ZNF658	NK	IAV	PC1_zscore	0.0711049712661522	0.0517301412182767	1.60727708588252
ZNF658	NK	Tcruzi	PC1_zscore	0.0550954850904194	0.102453768160895	1.25576622913318
ZNF658	CD8T	NI	PC1_zscore	0.190484521498498	7.26789409391833e-07	4.33138394585519
ZNF658	CD8T	LPS	PC1_zscore	0.102705553964405	0.0049519129264613	2.50149835751327
ZNF658	CD8T	IAV	PC1_zscore	0.112514682582155	0.00507086785733971	2.45580269086566
ZNF658	CD8T	Tcruzi	PC1_zscore	0.146733305124547	0.000131595461400696	3.3998283039509
ZNF658	monocyte	NI	PC1_zscore	0.0324460844071994	0.19232464640903	0.868597575807736
ZNF658	monocyte	LPS	PC1_zscore	-0.0087388223666449	0.41536124201541	-0.204164576772694
ZNF658	monocyte	IAV	PC1_zscore	-0.0368114001041323	0.204050827199485	-0.801359225082201
ZNF658	monocyte	Tcruzi	PC1_zscore	-0.019933373098451	0.311825166135159	-0.473085896607416
ZNF658	B	NI	PC1_zscore	0.0286245044252092	0.236639180826449	0.716967933224353
ZNF658	B	LPS	PC1_zscore	0.0234521131697918	0.284412102001196	0.567707749478539
ZNF658	B	IAV	PC1_zscore	0.0605584634069637	0.0741136053799556	1.42326401463427
ZNF658	B	Tcruzi	PC1_zscore	0.0678751558091411	0.0515548221738108	1.59323067776133
ZNF658	CD4T	NI	PC1_zscore	0.0926590856135597	0.000240941111439548	3.38747052466235
ZNF658	CD4T	LPS	PC1_zscore	0.089467554447476	0.00027853842804158	3.40539116399268
ZNF658	CD4T	IAV	PC1_zscore	0.0524323218536474	0.0251409616260795	1.95623293462616
ZNF658	CD4T	Tcruzi	PC1_zscore	0.0971579842568301	0.000243703998676624	3.39822218491396
NIPSNAP3B	NK	NI	PC1_zscore	0.04981452807676	0.0988047353352823	1.26240629686644
NIPSNAP3B	NK	LPS	PC1_zscore	0.0554618430326974	0.0854536486345933	1.34392976338007
NIPSNAP3B	NK	IAV	PC1_zscore	-0.00449406317341788	0.460799084774445	-0.112203202187975
NIPSNAP3B	NK	Tcruzi	PC1_zscore	0.0411175043270882	0.150861209724403	1.0190812691242
NIPSNAP3B	CD8T	NI	PC1_zscore	0.0196588712319951	0.324463172529183	0.45425332608838
NIPSNAP3B	CD8T	LPS	PC1_zscore	0.101333513854671	0.0132350497285865	2.06187412051032
NIPSNAP3B	CD8T	IAV	PC1_zscore	0.1258123507804	0.00523092824811631	2.27863641848057
NIPSNAP3B	CD8T	Tcruzi	PC1_zscore	0.0304138861964705	0.247027353212851	0.68167660311538
NIPSNAP3B	monocyte	NI	PC1_zscore	0.00386242504833596	0.461977108349533	0.0958883975803171
NIPSNAP3B	monocyte	LPS	PC1_zscore	0.05460192500958	0.107639647288932	1.21462014719397
NIPSNAP3B	monocyte	IAV	PC1_zscore	0.0144286397532097	0.375815704031528	0.319776881549034
NIPSNAP3B	monocyte	Tcruzi	PC1_zscore	-0.0353238622667537	0.20147361457102	-0.832050200216816
NIPSNAP3B	B	NI	PC1_zscore	0.00613990097063859	0.412755526513444	0.21834418851058
NIPSNAP3B	B	LPS	PC1_zscore	-0.0194150476756331	0.266188027676338	-0.628453800809752
NIPSNAP3B	B	IAV	PC1_zscore	-0.0863825891741573	0.0120878788543335	-2.16924644456904
NIPSNAP3B	B	Tcruzi	PC1_zscore	0.0200506426850505	0.263918518385611	0.633841339250574
NIPSNAP3B	CD4T	NI	PC1_zscore	0.0719028790674395	0.0362393206360516	1.70577051865734
NIPSNAP3B	CD4T	LPS	PC1_zscore	0.0126139581569068	0.378876037648923	0.302976076168247
NIPSNAP3B	CD4T	IAV	PC1_zscore	0.00390608837184922	0.45932667393518	0.0942869173733779
NIPSNAP3B	CD4T	Tcruzi	PC1_zscore	0.0258071829284026	0.264548192494835	0.63060587096629
C5	NK	NI	PC1_zscore	0.000606066515253076	0.501332601305164	0.0187922429048349
C5	NK	LPS	PC1_zscore	0.0640415624012174	0.0756812896340238	1.2814154485352
C5	NK	IAV	PC1_zscore	-0.000106180182616781	0.510191720636427	-0.00320702663433169
C5	NK	Tcruzi	PC1_zscore	0.0142582259280333	0.354325280024199	0.417243572506065
C5	CD8T	NI	PC1_zscore	-0.0254644634439355	0.263691651574453	-0.67519770343549
C5	CD8T	LPS	PC1_zscore	0.00527775019236026	0.45179166559159	0.159141912726851
C5	CD8T	IAV	PC1_zscore	0.0278770632408083	0.23997398720857	0.734344889493811
C5	CD8T	Tcruzi	PC1_zscore	0.00989242036196459	0.410871368729772	0.275186133041864
C5	monocyte	NI	PC1_zscore	0.020338113771014	0.283021337409633	0.616993897555249
C5	monocyte	LPS	PC1_zscore	0.00152337053247783	0.491220909787772	0.0452385907333746
C5	monocyte	IAV	PC1_zscore	0.0317897706223852	0.18635031708466	0.902098143306694
C5	monocyte	Tcruzi	PC1_zscore	-0.0373259516908865	0.184468088763738	-0.891000907200925
C5	B	NI	PC1_zscore	-0.0214771224395691	0.244402767266217	-0.720532522730107
C5	B	LPS	PC1_zscore	-0.00231778294710363	0.479052802237693	-0.0797523081593545
C5	B	IAV	PC1_zscore	0.0041181973387362	0.456565953223725	0.143471521946005
C5	B	Tcruzi	PC1_zscore	-0.0179366564296464	0.304406496599399	-0.558415883538807
C5	CD4T	NI	PC1_zscore	-0.022564231154342	0.239174895571002	-0.742712616358664
C5	CD4T	LPS	PC1_zscore	0.0074734042626566	0.411999690961123	0.252188962846417
C5	CD4T	IAV	PC1_zscore	-0.0224848172130556	0.236186843919018	-0.753435591572907
C5	CD4T	Tcruzi	PC1_zscore	0.00273249685680196	0.468845853168924	0.0923079245583441
SPACA9	NK	NI	PC1_zscore	0.00640069108357313	0.440798792025322	0.174160151120255
SPACA9	NK	LPS	PC1_zscore	-0.0325100497454829	0.208384975184116	-0.809436593688673
SPACA9	NK	IAV	PC1_zscore	0.0146460173912215	0.365727025609488	0.373805685693576
SPACA9	NK	Tcruzi	PC1_zscore	0.00374812735247562	0.471877897991553	0.0991119923221174
SPACA9	CD8T	NI	PC1_zscore	-0.0185620813168227	0.312893422613738	-0.501158968328272
SPACA9	CD8T	LPS	PC1_zscore	0.0130306469405728	0.365936107859046	0.354978376158017
SPACA9	CD8T	IAV	PC1_zscore	0.0332263131305323	0.216119818631689	0.794651055935755
SPACA9	CD8T	Tcruzi	PC1_zscore	0.0107546218739536	0.393009103409842	0.287102843314957
SPACA9	monocyte	NI	PC1_zscore	-0.0971637320569977	0.0138481962937396	-1.99020655111278
SPACA9	monocyte	LPS	PC1_zscore	-0.104373648792993	0.0092914902643525	-1.99851469173734
SPACA9	monocyte	IAV	PC1_zscore	-0.086415540577319	0.0271781642918232	-1.73281169424883
SPACA9	monocyte	Tcruzi	PC1_zscore	-0.0544571262361795	0.0755731012622188	-1.35634898505428
SPACA9	B	NI	PC1_zscore	-0.0225481250156654	0.256110975562624	-0.666239530818005
SPACA9	B	LPS	PC1_zscore	-0.0635518377924289	0.0465642363815565	-1.56998231130015
SPACA9	B	IAV	PC1_zscore	-0.0439951993286954	0.11576998688574	-1.15212425025767
SPACA9	B	Tcruzi	PC1_zscore	-0.0186973454715447	0.293215241007114	-0.545360804258861
SPACA9	CD4T	NI	PC1_zscore	0.00558552718820219	0.421696847264575	0.211630413800907
SPACA9	CD4T	LPS	PC1_zscore	0.00855943319804656	0.386385875163412	0.309035627466109
SPACA9	CD4T	IAV	PC1_zscore	-0.00507380585432205	0.424199416500166	-0.18680091295014
SPACA9	CD4T	Tcruzi	PC1_zscore	0.0081414759423685	0.39352458554623	0.286480874763661
LCN10	NK	NI	PC1_zscore	0.0551363671645931	0.0348722248399319	1.81122145203069
LCN10	NK	LPS	PC1_zscore	0.056138362815374	0.0357035047278423	1.80196115659434
LCN10	NK	IAV	PC1_zscore	0.0384716023199531	0.1107898472551	1.22179897448409
LCN10	NK	Tcruzi	PC1_zscore	0.0184805900009691	0.281300304780539	0.578711837462121
LCN10	CD8T	NI	PC1_zscore	0.0539003793493442	0.0978329990972043	1.29313279208954
LCN10	CD8T	LPS	PC1_zscore	0.170473012826046	1.77963106872998e-05	4.06841167358629
LCN10	CD8T	IAV	PC1_zscore	0.194170577365514	4.41973047718773e-06	4.32687820073547
LCN10	CD8T	Tcruzi	PC1_zscore	0.048638941872436	0.127615813026886	1.13682720741532
LCN10	monocyte	NI	PC1_zscore	-0.143249257826199	0.000205329570016843	-3.48821216643435
LCN10	monocyte	LPS	PC1_zscore	-0.147315475203932	0.000218649177223362	-3.48793971639533
LCN10	monocyte	IAV	PC1_zscore	-0.152739396721857	0.000139175158634819	-3.58889342509459
LCN10	monocyte	Tcruzi	PC1_zscore	-0.145755228911963	0.000267921955571682	-3.4332610300545
LCN10	B	NI	PC1_zscore	-0.00754326539073814	0.423335728669081	-0.194628773434609
LCN10	B	LPS	PC1_zscore	-0.154990702838887	0.000133269517937462	-3.58553064482473
LCN10	B	IAV	PC1_zscore	-0.0924360588316206	0.0236633222819109	-1.96899399509439
LCN10	B	Tcruzi	PC1_zscore	-0.0296624085108359	0.239942169327102	-0.705924765330064
LCN10	CD4T	NI	PC1_zscore	0.1199173833883	0.00138390480473917	2.95438776700325
LCN10	CD4T	LPS	PC1_zscore	0.0681092151970161	0.052393668445133	1.61769841994227
LCN10	CD4T	IAV	PC1_zscore	-0.00515201165912918	0.45073966301996	-0.123647872620125
LCN10	CD4T	Tcruzi	PC1_zscore	0.0607400001415121	0.0688765702321439	1.47928739480444
LCN8	NK	NI	PC1_zscore	0.040239432593819	0.113214992841554	1.2096948622073
LCN8	NK	LPS	PC1_zscore	0.0641163281583882	0.0285376391436505	1.90329796595164
LCN8	NK	IAV	PC1_zscore	0.044424246561486	0.0972364717685875	1.29754488823798
LCN8	NK	Tcruzi	PC1_zscore	0.000134018872565907	0.498458847493436	0.00381935037129817
LCN8	CD8T	NI	PC1_zscore	-0.0513636068480674	0.0884724101455535	-1.35009088625719
LCN8	CD8T	LPS	PC1_zscore	0.126995369997782	0.000494775764283785	3.29448371973222
LCN8	CD8T	IAV	PC1_zscore	0.174207351945548	1.24412232136648e-05	4.21064001544961
LCN8	CD8T	Tcruzi	PC1_zscore	-0.0444185166507651	0.131595505729215	-1.1188130485229
LCN8	monocyte	NI	PC1_zscore	-0.176338214616831	6.51329559101521e-05	-3.81726171294075
LCN8	monocyte	LPS	PC1_zscore	-0.155348603072636	0.000480140608006163	-3.30217929241229
LCN8	monocyte	IAV	PC1_zscore	-0.17147939678077	0.000117231076684043	-3.67503594006249
LCN8	monocyte	Tcruzi	PC1_zscore	-0.182799760965024	7.5199127351766e-05	-3.79582123930567
LCN8	B	NI	PC1_zscore	-0.592590477099467	6.41449005023276e-10	-5.79107617685172
LCN8	B	LPS	PC1_zscore	-0.688211259789502	1.72080127924801e-11	-6.30898271951006
LCN8	B	IAV	PC1_zscore	-0.450842032154789	1.44734899679699e-05	-4.02912612330928
LCN8	B	Tcruzi	PC1_zscore	-0.581202472885921	6.63634613928821e-09	-5.38255906803163
LCN8	CD4T	NI	PC1_zscore	0.00847444205844452	0.411840255877624	0.222867466010107
LCN8	CD4T	LPS	PC1_zscore	0.00488195355959038	0.449321138450848	0.127288883051698
LCN8	CD4T	IAV	PC1_zscore	-0.0290703638858296	0.223478956593021	-0.760562793392274
LCN8	CD4T	Tcruzi	PC1_zscore	0.0128193273035441	0.371540389917553	0.327420225818296
PNPLA7	NK	NI	PC1_zscore	-0.0448817649159721	0.16609687559554	-0.966915258605834
PNPLA7	NK	LPS	PC1_zscore	-0.0358014674793642	0.22772149061542	-0.743440556210764
PNPLA7	NK	IAV	PC1_zscore	-0.0101496561774172	0.415562691100128	-0.210127551840107
PNPLA7	NK	Tcruzi	PC1_zscore	-0.00697689278605381	0.441790493321732	-0.143845273143534
PNPLA7	CD8T	NI	PC1_zscore	0.0415774052354332	0.171945013831828	0.945630375795606
PNPLA7	CD8T	LPS	PC1_zscore	-0.0172777185599818	0.356359078222207	-0.36555604884179
PNPLA7	CD8T	IAV	PC1_zscore	0.0182492566560772	0.363745149858126	0.351688442002892
PNPLA7	CD8T	Tcruzi	PC1_zscore	0.00685510844181215	0.442201892206275	0.145755746094466
PNPLA7	monocyte	NI	PC1_zscore	-0.0198456601056639	0.323897643942792	-0.454333424355808
PNPLA7	monocyte	LPS	PC1_zscore	-0.175030349957852	0.000107649135437038	-3.5819241271718
PNPLA7	monocyte	IAV	PC1_zscore	-0.123340905262493	0.00623425871241468	-2.45388852164441
PNPLA7	monocyte	Tcruzi	PC1_zscore	-0.124713294324669	0.00446543378030806	-2.55779175254837
PNPLA7	B	NI	PC1_zscore	-0.0144857686044367	0.354387271733564	-0.372676030184849
PNPLA7	B	LPS	PC1_zscore	-0.0976178380530847	0.0112774079971032	-2.26493314882232
PNPLA7	B	IAV	PC1_zscore	-0.0679663803919872	0.0692391846732667	-1.47527654529787
PNPLA7	B	Tcruzi	PC1_zscore	-0.00850847220620513	0.422246716895326	-0.19359689777687
PNPLA7	CD4T	NI	PC1_zscore	-0.0662226646674862	0.016659300643723	-2.11383807518024
PNPLA7	CD4T	LPS	PC1_zscore	-0.173141920201239	3.20503703132857e-07	-4.85550583105161
PNPLA7	CD4T	IAV	PC1_zscore	-0.16823437707238	1.59803184640595e-06	-4.52474219344694
PNPLA7	CD4T	Tcruzi	PC1_zscore	-0.163597472684516	2.53962275953423e-06	-4.4064152846378
LMNTD2	NK	NI	PC1_zscore	0.0122989250188509	0.373118928026925	0.332682692361574
LMNTD2	NK	LPS	PC1_zscore	0.0349697804071409	0.201249934641724	0.841389161815532
LMNTD2	NK	IAV	PC1_zscore	-0.0144798184593053	0.360302517137915	-0.371794151477978
LMNTD2	NK	Tcruzi	PC1_zscore	0.0137465367468076	0.361637563541144	0.360594606008025
LMNTD2	CD8T	NI	PC1_zscore	-0.0280646011223347	0.242199130603736	-0.701387736933623
LMNTD2	CD8T	LPS	PC1_zscore	0.0842074453003332	0.0393495916280731	1.59277809326801
LMNTD2	CD8T	IAV	PC1_zscore	0.0560024901538877	0.10445352234754	1.19088952615908
LMNTD2	CD8T	Tcruzi	PC1_zscore	-0.0173117757299194	0.335104436091892	-0.433984063216289
LMNTD2	monocyte	NI	PC1_zscore	-0.0446086463156977	0.117802042073181	-1.13347739251215
LMNTD2	monocyte	LPS	PC1_zscore	-0.0527481823083961	0.0951965330905855	-1.23806409085512
LMNTD2	monocyte	IAV	PC1_zscore	-0.047545310500745	0.126736419578682	-1.09694545757077
LMNTD2	monocyte	Tcruzi	PC1_zscore	-0.0825003392252595	0.0317059836988166	-1.63186523013116
LMNTD2	B	NI	PC1_zscore	0.012838135928426	0.362753741940935	0.363737901021275
LMNTD2	B	LPS	PC1_zscore	0.00368515517374342	0.470227753444752	0.0994002142467151
LMNTD2	B	IAV	PC1_zscore	0.00488270144705796	0.460155899744614	0.132542855706228
LMNTD2	B	Tcruzi	PC1_zscore	-0.0115409426228014	0.375219199700728	-0.317885788624825
LMNTD2	CD4T	NI	PC1_zscore	-0.00453372819550821	0.449027016095173	-0.150118606701905
LMNTD2	CD4T	LPS	PC1_zscore	0.000273291306727269	0.498021979222602	0.00886706570152882
LMNTD2	CD4T	IAV	PC1_zscore	-0.0180964277496265	0.281023733245899	-0.581310160532046
LMNTD2	CD4T	Tcruzi	PC1_zscore	-0.052202024387499	0.0609125490113518	-1.4502231097413
CRACR2B	NK	NI	PC1_zscore	0.00288256855452064	0.476161034198054	0.0600950853281071
CRACR2B	NK	LPS	PC1_zscore	-0.0383353139995739	0.222344425815953	-0.763375231687409
CRACR2B	NK	IAV	PC1_zscore	-0.0327909163384544	0.25650589139752	-0.653488221672014
CRACR2B	NK	Tcruzi	PC1_zscore	-0.0497296893294603	0.159225486979844	-0.993409764986646
CRACR2B	CD8T	NI	PC1_zscore	-0.100224588916948	0.0165941458972287	-2.10376220591607
CRACR2B	CD8T	LPS	PC1_zscore	0.0651523254938994	0.0828462354312454	1.37660508883947
CRACR2B	CD8T	IAV	PC1_zscore	0.0990832984762313	0.0252064759330839	1.92905734401637
CRACR2B	CD8T	Tcruzi	PC1_zscore	-0.0746265617371747	0.0606923487063757	-1.53826694358115
CRACR2B	monocyte	NI	PC1_zscore	0.0175495964810913	0.348277402184974	0.394027908303076
CRACR2B	monocyte	LPS	PC1_zscore	-0.15300863765444	0.000976638763972915	-2.9860695454238
CRACR2B	monocyte	IAV	PC1_zscore	-0.0846904636214484	0.0415105341892402	-1.71482653310965
CRACR2B	monocyte	Tcruzi	PC1_zscore	-0.132427446818048	0.00302278114003585	-2.67117988941786
CRACR2B	B	NI	PC1_zscore	-0.108046567280472	0.0111951778392286	-2.21592003997872
CRACR2B	B	LPS	PC1_zscore	-0.117310536251781	0.0079694118615885	-2.3513069726002
CRACR2B	B	IAV	PC1_zscore	-0.0828196216152268	0.0451484259149781	-1.67427275525679
CRACR2B	B	Tcruzi	PC1_zscore	-0.145045507420159	0.00171594641850215	-2.78189706830726
CRACR2B	CD4T	NI	PC1_zscore	0.000931431666216228	0.489781297348981	0.0250822168475751
CRACR2B	CD4T	LPS	PC1_zscore	-0.00405565753961391	0.457711021076969	-0.105430966914465
CRACR2B	CD4T	IAV	PC1_zscore	-0.047768791719858	0.102973299606717	-1.26232263379555
CRACR2B	CD4T	Tcruzi	PC1_zscore	-0.0345157121177805	0.18106631872735	-0.909627861531635
TRIM34	NK	NI	PC1_zscore	0.0274339309988189	0.22336646681344	0.750880588072304
TRIM34	NK	LPS	PC1_zscore	0.0235288007811991	0.25556029325931	0.640382534077789
TRIM34	NK	IAV	PC1_zscore	-0.0290563044766357	0.233008257698375	-0.743028210827203
TRIM34	NK	Tcruzi	PC1_zscore	0.0261977212559179	0.238236667908367	0.698910751171336
TRIM34	CD8T	NI	PC1_zscore	0.0160937667344044	0.339273316090649	0.40768945294136
TRIM34	CD8T	LPS	PC1_zscore	0.035668827408274	0.168633319082324	0.93366271225337
