## Supplemental Table 6 for "Genetic ancestry shapes context-dependent immune regulation across Indigenous South American populations" (part 19 of 56)

gene	celltype	condition	PC	posterior_mean	lfsr	tstat
TRIM34	CD8T	IAV	PC1_zscore	0.0265172687070855	0.24180254808978	0.68078445693437
TRIM34	CD8T	Tcruzi	PC1_zscore	0.00170694468380119	0.476975484872297	0.0429308533138395
TRIM34	monocyte	NI	PC1_zscore	-0.00179100440920326	0.48760499909262	-0.049403132483569
TRIM34	monocyte	LPS	PC1_zscore	0.0353205326335199	0.182279072337552	0.881759033647456
TRIM34	monocyte	IAV	PC1_zscore	0.0251636198781918	0.251654475783	0.661063417056719
TRIM34	monocyte	Tcruzi	PC1_zscore	-0.0217737183315346	0.307976237290783	-0.527303529595071
TRIM34	B	NI	PC1_zscore	0.00317191879799247	0.458986003562102	0.096198249909796
TRIM34	B	LPS	PC1_zscore	0.0790160461612288	0.0185452088229463	1.85905798771258
TRIM34	B	IAV	PC1_zscore	0.00300984008210107	0.45651729448959	0.0871300979809757
TRIM34	B	Tcruzi	PC1_zscore	-0.0034367062312189	0.468300760117468	-0.097896894655466
TRIM34	CD4T	NI	PC1_zscore	0.0141445987472242	0.327923240812705	0.442159067072918
TRIM34	CD4T	LPS	PC1_zscore	0.0841610951760904	0.00781646236340543	2.20596501414365
TRIM34	CD4T	IAV	PC1_zscore	0.0484888956863737	0.061987646701079	1.46761723558264
TRIM34	CD4T	Tcruzi	PC1_zscore	0.0778822458878342	0.0185106318021708	1.82187765648386
CYB5R2	NK	NI	PC1_zscore	0.0172817241889383	0.285495633072587	0.579540281273714
CYB5R2	NK	LPS	PC1_zscore	0.0255279280362456	0.210851486911734	0.821765350700484
CYB5R2	NK	IAV	PC1_zscore	0.0475513155657074	0.0768769089621827	1.42718487732586
CYB5R2	NK	Tcruzi	PC1_zscore	0.0401831736042952	0.107582898659771	1.2455984017388
CYB5R2	CD8T	NI	PC1_zscore	-0.00608118795471515	0.444950379630438	-0.182264086439336
CYB5R2	CD8T	LPS	PC1_zscore	0.0766447329244569	0.0283892241311197	1.90290399736849
CYB5R2	CD8T	IAV	PC1_zscore	0.0981390507713567	0.00756019388171931	2.11806855181234
CYB5R2	CD8T	Tcruzi	PC1_zscore	0.00502721487626176	0.442654763556177	0.151129432152196
CYB5R2	monocyte	NI	PC1_zscore	-0.00336013246257539	0.484411025931933	-0.0845259530551667
CYB5R2	monocyte	LPS	PC1_zscore	0.0557850142005393	0.0898481348754776	1.30270487382041
CYB5R2	monocyte	IAV	PC1_zscore	0.018480511273927	0.328639907290797	0.445476770572357
CYB5R2	monocyte	Tcruzi	PC1_zscore	-0.00724537850439923	0.455115172224037	-0.173579270841363
CYB5R2	B	NI	PC1_zscore	0.0543591282003816	0.0867728533124202	1.30535240407172
CYB5R2	B	LPS	PC1_zscore	0.0375336620816067	0.169615443865379	0.960040988688797
CYB5R2	B	IAV	PC1_zscore	0.0203723539733782	0.29993071694303	0.539511865749349
CYB5R2	B	Tcruzi	PC1_zscore	0.026357432886388	0.245849065925505	0.70246458765269
CYB5R2	CD4T	NI	PC1_zscore	0.00475547029317088	0.441842286389629	0.145895202316821
CYB5R2	CD4T	LPS	PC1_zscore	0.00178520881032482	0.473070259653439	0.0518047130207908
CYB5R2	CD4T	IAV	PC1_zscore	0.00910959990621964	0.392144002790779	0.273202650295856
CYB5R2	CD4T	Tcruzi	PC1_zscore	0.00721316006208411	0.417387489537814	0.219892411979025
STK33	NK	NI	PC1_zscore	0.0148481891398405	0.312997830812257	0.519882702917207
STK33	NK	LPS	PC1_zscore	0.0357358687633281	0.1306516785682	1.05626403077588
STK33	NK	IAV	PC1_zscore	0.0241975931739298	0.21502835045931	0.803622167587231
STK33	NK	Tcruzi	PC1_zscore	0.0236441010104433	0.215210953080478	0.802859164466552
STK33	CD8T	NI	PC1_zscore	0.037475007849315	0.135042875703888	1.02282804151191
STK33	CD8T	LPS	PC1_zscore	0.0312655821597411	0.163438859379473	0.93686200472464
STK33	CD8T	IAV	PC1_zscore	0.0388419151368438	0.122731320329932	1.01466423704841
STK33	CD8T	Tcruzi	PC1_zscore	0.0286662630776702	0.191663652371564	0.854490380807225
STK33	monocyte	NI	PC1_zscore	0.00987738495803949	0.389406343465624	0.309737399345317
STK33	monocyte	LPS	PC1_zscore	0.00465309319324481	0.43964386446425	0.131766179752276
STK33	monocyte	IAV	PC1_zscore	-0.00200635395771658	0.507180286953472	-0.0520112675354799
STK33	monocyte	Tcruzi	PC1_zscore	0.00801339724406915	0.411600779541014	0.24281756428484
STK33	B	NI	PC1_zscore	0.0249498505327678	0.186334764153232	0.909277151398822
STK33	B	LPS	PC1_zscore	0.0274178535920377	0.174974771033652	0.944118199042684
STK33	B	IAV	PC1_zscore	0.0100507821256212	0.377710293729636	0.349045744803497
STK33	B	Tcruzi	PC1_zscore	0.0151955596428685	0.307300101538917	0.545118451417784
STK33	CD4T	NI	PC1_zscore	0.0238924228691137	0.214273630064943	0.801572098430169
STK33	CD4T	LPS	PC1_zscore	0.0284674090017067	0.186683730438559	0.87719823551783
STK33	CD4T	IAV	PC1_zscore	0.0272051755143043	0.191287896053569	0.866307487318572
STK33	CD4T	Tcruzi	PC1_zscore	0.0278964566223874	0.183281774336145	0.883546307483705
KIF18A	NK	NI	PC1_zscore	0.0169456025186451	0.332183667012729	0.459240827263702
KIF18A	NK	LPS	PC1_zscore	0.00357302572386095	0.471712947192189	0.0932742661436714
KIF18A	NK	IAV	PC1_zscore	0.000953047461704015	0.497771409937699	0.0250639557720614
KIF18A	NK	Tcruzi	PC1_zscore	-0.0142895588689022	0.357323538010668	-0.378409529388387
KIF18A	CD8T	NI	PC1_zscore	-0.0451703192754852	0.139818256796745	-1.06973413207647
KIF18A	CD8T	LPS	PC1_zscore	0.02102753064198	0.308968285293678	0.528507938416014
KIF18A	CD8T	IAV	PC1_zscore	0.0210030345131107	0.316992364469923	0.505725740298183
KIF18A	CD8T	Tcruzi	PC1_zscore	-0.0497395659345878	0.125451445820818	-1.12301563164911
KIF18A	monocyte	NI	PC1_zscore	-0.067353092148058	0.0510609053899512	-1.52504542322738
KIF18A	monocyte	LPS	PC1_zscore	-0.0887924297472878	0.0326013229618128	-1.67846159808348
KIF18A	monocyte	IAV	PC1_zscore	-0.114556270808851	0.0145306390308588	-1.88691628540428
KIF18A	monocyte	Tcruzi	PC1_zscore	-0.0638393344490085	0.0680324684306881	-1.39894573400236
KIF18A	B	NI	PC1_zscore	0.0239599641372159	0.246974276822606	0.70703561594403
KIF18A	B	LPS	PC1_zscore	0.0375602161534513	0.157694372257362	1.0115959871688
KIF18A	B	IAV	PC1_zscore	-0.00139418838248967	0.481714902480486	-0.0410601552090767
KIF18A	B	Tcruzi	PC1_zscore	0.012119126208708	0.374610733612319	0.353218052304823
KIF18A	CD4T	NI	PC1_zscore	-0.0267747126875379	0.207016480676852	-0.824020212473047
KIF18A	CD4T	LPS	PC1_zscore	0.011696119654798	0.372686372859612	0.346266344008504
KIF18A	CD4T	IAV	PC1_zscore	-0.0235171307043247	0.241598703698334	-0.705885110548495
KIF18A	CD4T	Tcruzi	PC1_zscore	0.0131455451252384	0.353541699969178	0.400358556694251
LARGE2	NK	NI	PC1_zscore	0.00330514236978494	0.459098569361725	0.100205981055532
LARGE2	NK	LPS	PC1_zscore	0.0065308733088568	0.424369870638035	0.191670777438267
LARGE2	NK	IAV	PC1_zscore	0.0462582116987905	0.0914509722953683	1.32477846405766
LARGE2	NK	Tcruzi	PC1_zscore	0.0225191774865256	0.258325942288981	0.647650428603346
LARGE2	CD8T	NI	PC1_zscore	-0.0926204515642252	0.0229208403196729	-1.95544192044609
LARGE2	CD8T	LPS	PC1_zscore	-0.0237109936495247	0.30301924608978	-0.516588228930191
LARGE2	CD8T	IAV	PC1_zscore	0.0550908181075754	0.132251291095924	1.10113823907324
LARGE2	CD8T	Tcruzi	PC1_zscore	-0.00329962487846993	0.471499792267853	-0.0699493992026423
LARGE2	monocyte	NI	PC1_zscore	-0.103273154622295	0.00491281102963015	-2.50252629545844
LARGE2	monocyte	LPS	PC1_zscore	-0.1486720162601	0.000195981031885561	-3.37073741185363
LARGE2	monocyte	IAV	PC1_zscore	-0.14832601105117	0.000215406129586371	-3.34621412550593
LARGE2	monocyte	Tcruzi	PC1_zscore	-0.134906823229827	0.000609463965288271	-3.07783687815061
LARGE2	B	NI	PC1_zscore	-0.0367704391100264	0.0585963341424489	-1.56242055330113
LARGE2	B	LPS	PC1_zscore	-0.117091029165468	2.83076445128927e-06	-4.45835043827807
LARGE2	B	IAV	PC1_zscore	-0.091014032719385	0.00145212912188653	-2.9365974520961
LARGE2	B	Tcruzi	PC1_zscore	-0.062812190998493	0.00803865292476691	-2.39213629756686
LARGE2	CD4T	NI	PC1_zscore	-0.0763538265935473	0.0235579859460622	-1.9429927328289
LARGE2	CD4T	LPS	PC1_zscore	-0.0743678291892262	0.0323249797018846	-1.82699667889719
LARGE2	CD4T	IAV	PC1_zscore	-0.10042909976136	0.00641794617999936	-2.42960206602395
LARGE2	CD4T	Tcruzi	PC1_zscore	-0.0407812784737536	0.151917911034358	-1.02247811309788
MDK	NK	NI	PC1_zscore	0.0789080275984873	0.0583804918190593	1.55561460509036
MDK	NK	LPS	PC1_zscore	0.179020415577892	0.000237169047050962	3.41047937342519
MDK	NK	IAV	PC1_zscore	0.102313987767452	0.020933920764597	2.01825938169071
MDK	NK	Tcruzi	PC1_zscore	0.114181398804932	0.0144926241570442	2.16282533306559
MDK	CD8T	NI	PC1_zscore	0.00710018384786979	0.444271308913466	0.138700051356329
MDK	CD8T	LPS	PC1_zscore	0.135256459459532	0.00368043198219406	2.63322684231061
MDK	CD8T	IAV	PC1_zscore	0.116543833475486	0.0139636239407475	2.17731963769768
MDK	CD8T	Tcruzi	PC1_zscore	-0.0519412545854384	0.163504597356151	-0.977421194359069
MDK	monocyte	NI	PC1_zscore	0.0329020676586455	0.295694041529737	0.531522104183238
MDK	monocyte	LPS	PC1_zscore	0.0959987934523304	0.0610311176885899	1.53581525548271
MDK	monocyte	IAV	PC1_zscore	0.105202683510742	0.029952711367536	1.86449153623647
MDK	monocyte	Tcruzi	PC1_zscore	-0.0277935660658714	0.346429574868136	-0.404118298633681
MDK	B	NI	PC1_zscore	0.0145198604915599	0.39170313570292	0.272356454680213
MDK	B	LPS	PC1_zscore	0.212364959380105	1.54673433151487e-05	3.97733806315218
MDK	B	IAV	PC1_zscore	0.117062588121924	0.00829996264593889	2.35672126884103
MDK	B	Tcruzi	PC1_zscore	0.0739953699445227	0.093603567615165	1.3079069628352
MDK	CD4T	NI	PC1_zscore	0.083634246525969	0.0980536243468676	1.27597690279322
MDK	CD4T	LPS	PC1_zscore	0.321499908976003	3.58287609143617e-08	4.75651265709107
MDK	CD4T	IAV	PC1_zscore	0.256156819252679	1.68499730583408e-07	4.68177611924942
MDK	CD4T	Tcruzi	PC1_zscore	0.0482739758098345	0.230832363607673	0.725896135434403
GLYATL1	NK	NI	PC1_zscore	0.0417716065541114	0.0900412391405107	1.33767022692497
GLYATL1	NK	LPS	PC1_zscore	0.0367675995896047	0.125548934774154	1.14628621526703
GLYATL1	NK	IAV	PC1_zscore	0.0496508466247421	0.0623699797412301	1.53117854762925
GLYATL1	NK	Tcruzi	PC1_zscore	0.0388046369357387	0.117330135534807	1.18595625287013
GLYATL1	CD8T	NI	PC1_zscore	-0.0432497770370081	0.119808038371545	-1.17357614160306
GLYATL1	CD8T	LPS	PC1_zscore	0.122646962592579	0.000348381863748324	3.31365370468001
GLYATL1	CD8T	IAV	PC1_zscore	0.139793556873398	0.000147635059280458	3.48812378945465
GLYATL1	CD8T	Tcruzi	PC1_zscore	-0.0286870774856879	0.224321054265608	-0.75821151656
GLYATL1	monocyte	NI	PC1_zscore	-0.0809837853273213	0.0286450989892855	-1.87768331246682
GLYATL1	monocyte	LPS	PC1_zscore	-0.177340397707652	4.71627360907334e-05	-3.70982385430967
GLYATL1	monocyte	IAV	PC1_zscore	-0.0974677028784498	0.0153675970098743	-2.12768688024368
GLYATL1	monocyte	Tcruzi	PC1_zscore	-0.111087504960803	0.00633798334031055	-2.44385554170099
GLYATL1	B	NI	PC1_zscore	-0.0380269331818943	0.135693730681413	-1.09671626974644
GLYATL1	B	LPS	PC1_zscore	-0.114381484027395	0.00128516030090342	-2.94915624661085
GLYATL1	B	IAV	PC1_zscore	-0.108959868924883	0.00738455180010544	-2.36844527441045
GLYATL1	B	Tcruzi	PC1_zscore	-0.0116888367405768	0.379229074058931	-0.306560808742856
GLYATL1	CD4T	NI	PC1_zscore	-0.00520417907940776	0.443491025484849	-0.144144749960158
GLYATL1	CD4T	LPS	PC1_zscore	-0.0266632521854733	0.239134980192688	-0.709031821054201
GLYATL1	CD4T	IAV	PC1_zscore	-0.0565680151562364	0.0640225116898839	-1.51389919163091
GLYATL1	CD4T	Tcruzi	PC1_zscore	-0.0155170752753544	0.338276410892469	-0.417570398323088
FAM111B	NK	NI	PC1_zscore	0.0291744900339365	0.21646108062807	0.783200628008906
FAM111B	NK	LPS	PC1_zscore	0.0609949290531935	0.0567872096418418	1.57611206459248
FAM111B	NK	IAV	PC1_zscore	0.0308482843325169	0.213232669662392	0.794748941225503
FAM111B	NK	Tcruzi	PC1_zscore	0.00820545982359602	0.416550067194581	0.211046245798697
FAM111B	CD8T	NI	PC1_zscore	-0.0737178864865128	0.0464576527021217	-1.66982517527806
FAM111B	CD8T	LPS	PC1_zscore	0.0507605706168121	0.117748898499257	1.1822763150163
FAM111B	CD8T	IAV	PC1_zscore	0.139065925600811	0.00127523895757429	2.9270086332811
FAM111B	CD8T	Tcruzi	PC1_zscore	-0.0475753335650253	0.145490620037695	-1.05386493142138
FAM111B	monocyte	NI	PC1_zscore	-0.109791160002152	0.00558602982944245	-2.48952637441152
FAM111B	monocyte	LPS	PC1_zscore	-0.140076270040975	0.000987699027567235	-3.02948697574186
FAM111B	monocyte	IAV	PC1_zscore	-0.172440430607451	7.72733068651332e-05	-3.66209956363536
FAM111B	monocyte	Tcruzi	PC1_zscore	-0.120418566534153	0.00364600073830224	-2.63923015086348
FAM111B	B	NI	PC1_zscore	-0.0391573639429008	0.0910155706809193	-1.33179908643362
FAM111B	B	LPS	PC1_zscore	-0.0925417841068573	0.0016638070843954	-2.91201282896225
FAM111B	B	IAV	PC1_zscore	-0.172167630441466	1.5774501758048e-05	-3.99194649974959
FAM111B	B	Tcruzi	PC1_zscore	-0.0197545602930546	0.269689604509051	-0.612935691015557
FAM111B	CD4T	NI	PC1_zscore	-0.0417952638131479	0.164150822599273	-0.974956326443507
FAM111B	CD4T	LPS	PC1_zscore	-0.0583048748416958	0.0939493378820982	-1.31145767594657
FAM111B	CD4T	IAV	PC1_zscore	-0.0455332960027712	0.153816864188948	-1.01728802587049
FAM111B	CD4T	Tcruzi	PC1_zscore	-0.0262820166010502	0.271557715860331	-0.607522406189688
LRP5	NK	NI	PC1_zscore	0.103685267064752	0.00331369545643493	2.58076094398416
LRP5	NK	LPS	PC1_zscore	0.052191975551915	0.0889916544052327	1.34034839274157
LRP5	NK	IAV	PC1_zscore	0.0589429358562622	0.0647088890893738	1.50037086907024
LRP5	NK	Tcruzi	PC1_zscore	0.0704235295116806	0.0356721090405553	1.76350717578985
LRP5	CD8T	NI	PC1_zscore	0.0527572761822612	0.120593808941342	1.16030100986723
LRP5	CD8T	LPS	PC1_zscore	0.141719612708304	0.00102271853665584	2.81908812231407
LRP5	CD8T	IAV	PC1_zscore	0.126183606307356	0.00448367711642725	2.39337141546187
LRP5	CD8T	Tcruzi	PC1_zscore	0.108407932275283	0.00988749963699029	2.21571107995104
LRP5	monocyte	NI	PC1_zscore	0.0470640286551861	0.145346297295408	1.04806097348245
LRP5	monocyte	LPS	PC1_zscore	-0.00457703171777126	0.46610579140943	-0.0913752062009111
LRP5	monocyte	IAV	PC1_zscore	-0.0497998222404212	0.190221861017538	-0.875347232413476
LRP5	monocyte	Tcruzi	PC1_zscore	0.062975800181438	0.0699400045460274	1.44890254045979
LRP5	B	NI	PC1_zscore	-0.0459891443454996	0.16297049878497	-0.966903794629361
LRP5	B	LPS	PC1_zscore	-0.0693081423714326	0.0895958641857905	-1.32429581616861
LRP5	B	IAV	PC1_zscore	0.0115343859235935	0.403085151316142	0.242529354015061
LRP5	B	Tcruzi	PC1_zscore	0.0244098970338746	0.293510694627701	0.539656862525594
LRP5	CD4T	NI	PC1_zscore	0.0739945614847239	0.0430102607059952	1.65694029221438
LRP5	CD4T	LPS	PC1_zscore	0.0362500858327813	0.208009139750244	0.806988984604087
LRP5	CD4T	IAV	PC1_zscore	0.0200923305332457	0.324196372632925	0.447768954622346
LRP5	CD4T	Tcruzi	PC1_zscore	0.116273042657423	0.0039601750038916	2.45546380331529
CCND1	NK	NI	PC1_zscore	-0.00327480818955589	0.478795738084149	-0.129472934207643
CCND1	NK	LPS	PC1_zscore	0.000728029315777243	0.51392107554619	0.0270108426870611
CCND1	NK	IAV	PC1_zscore	0.0147673423003427	0.33633844496206	0.510591982200898
CCND1	NK	Tcruzi	PC1_zscore	0.00348930974576162	0.475572265791811	0.134482560455172
CCND1	CD8T	NI	PC1_zscore	-0.0269226797557209	0.231714361700949	-0.780775350399537
CCND1	CD8T	LPS	PC1_zscore	0.0130562288119721	0.36391103532307	0.445689923467362
CCND1	CD8T	IAV	PC1_zscore	0.0229507024200089	0.27356237955102	0.657181672270759
CCND1	CD8T	Tcruzi	PC1_zscore	-0.0305333399067223	0.208262161310855	-0.833539546151015
CCND1	monocyte	NI	PC1_zscore	-0.00809096679280758	0.425072951362382	-0.273834155116168
CCND1	monocyte	LPS	PC1_zscore	0.0199517960956348	0.299873872228887	0.561954957786755
CCND1	monocyte	IAV	PC1_zscore	-0.00134271538604873	0.505627935395743	-0.0430683366341784
CCND1	monocyte	Tcruzi	PC1_zscore	-0.00210894858775871	0.495982234480953	-0.0729119390659287
CCND1	B	NI	PC1_zscore	-0.0114561424797737	0.373511391555964	-0.405436430625639
CCND1	B	LPS	PC1_zscore	0.0118978748713366	0.379360125523962	0.393705334623653
CCND1	B	IAV	PC1_zscore	-0.00947711037434218	0.40238700507066	-0.328144101300856
CCND1	B	Tcruzi	PC1_zscore	-0.012986652092422	0.358109503264565	-0.448084867886089
CCND1	CD4T	NI	PC1_zscore	0.00161587720194886	0.502202857016501	0.0617723355090016
CCND1	CD4T	LPS	PC1_zscore	-0.0109711228101392	0.391637033480719	-0.365255293935281
CCND1	CD4T	IAV	PC1_zscore	-0.00515463056802258	0.455083842459633	-0.183090018104172
CCND1	CD4T	Tcruzi	PC1_zscore	-0.00565021868278251	0.441149407744075	-0.211019410516934
DGAT2	NK	NI	PC1_zscore	0.0407932845129901	0.0731561226228187	1.41157319955362
DGAT2	NK	LPS	PC1_zscore	0.0536725074815498	0.0343440579656992	1.75488225398181
DGAT2	NK	IAV	PC1_zscore	0.0296475300288133	0.153173887393691	1.00787231947326
DGAT2	NK	Tcruzi	PC1_zscore	0.0255713102635882	0.188510118134865	0.870898242985623
DGAT2	CD8T	NI	PC1_zscore	0.0387330897221735	0.134141903004769	1.08466295369694
DGAT2	CD8T	LPS	PC1_zscore	0.0925570743749847	0.00634542097616209	2.22055741092333
DGAT2	CD8T	IAV	PC1_zscore	0.0953567792298412	0.00697005618970561	2.13702814066526
DGAT2	CD8T	Tcruzi	PC1_zscore	0.0184416108276823	0.297358141963978	0.523713340911495
DGAT2	monocyte	NI	PC1_zscore	0.00710269210042904	0.419449616682492	0.20010565106406
DGAT2	monocyte	LPS	PC1_zscore	0.0355540604060322	0.177602433095274	0.908462154330631
DGAT2	monocyte	IAV	PC1_zscore	0.00568415905127774	0.439851471379227	0.136520055138248
DGAT2	monocyte	Tcruzi	PC1_zscore	0.04886848857092	0.117339279634494	1.13166931420634
DGAT2	B	NI	PC1_zscore	-0.0548074747951915	0.0804917991476828	-1.32561388166697
DGAT2	B	LPS	PC1_zscore	-0.0332739434906595	0.201310182478681	-0.842838176215486
DGAT2	B	IAV	PC1_zscore	-0.0278107742370531	0.236910667377582	-0.72599235012283
DGAT2	B	Tcruzi	PC1_zscore	-0.0305038230093126	0.209588818714478	-0.809953238007225
DGAT2	CD4T	NI	PC1_zscore	0.0412303310266229	0.131108450303157	1.07410053037702
DGAT2	CD4T	LPS	PC1_zscore	0.0613808363440531	0.0502040017899259	1.53919323565738
DGAT2	CD4T	IAV	PC1_zscore	0.0106776815937231	0.382847733530773	0.28268272068934
DGAT2	CD4T	Tcruzi	PC1_zscore	0.0387435270671734	0.14150881977118	1.03221263537402
DDIAS	NK	NI	PC1_zscore	0.0291181079644308	0.25221422484073	0.662186694640925
DDIAS	NK	LPS	PC1_zscore	0.10532082014163	0.0108415291732229	2.21610102225613
DDIAS	NK	IAV	PC1_zscore	0.0757118846627015	0.0475753045250386	1.6291238267154
DDIAS	NK	Tcruzi	PC1_zscore	0.0846606574839043	0.0320038912817203	1.7868774865041
DDIAS	CD8T	NI	PC1_zscore	0.0796456342204614	0.0416558229016622	1.69979611724262
DDIAS	CD8T	LPS	PC1_zscore	0.067218579789287	0.0702093363892644	1.44571568114
DDIAS	CD8T	IAV	PC1_zscore	0.172151591264835	0.00045738689592866	2.92818095541658
DDIAS	CD8T	Tcruzi	PC1_zscore	0.0339142694718203	0.234925173241633	0.716627449161153
DDIAS	monocyte	NI	PC1_zscore	0.0444704231284149	0.156697732390135	0.999088881652447
DDIAS	monocyte	LPS	PC1_zscore	0.0233923016207453	0.311944142756135	0.48678810067383
DDIAS	monocyte	IAV	PC1_zscore	-0.0175883716988387	0.36540586460718	-0.354762766590643
DDIAS	monocyte	Tcruzi	PC1_zscore	-0.0344480415799768	0.237457237675482	-0.713201260630439
DDIAS	B	NI	PC1_zscore	-0.0595136129483478	0.0867006839708502	-1.33623635319778
DDIAS	B	LPS	PC1_zscore	0.0460670600613448	0.144196741736022	1.0524381525215
DDIAS	B	IAV	PC1_zscore	0.0707667436368357	0.0430679380003283	1.67497940163709
DDIAS	B	Tcruzi	PC1_zscore	0.0302877027536297	0.24766174669658	0.674787111690634
DDIAS	CD4T	NI	PC1_zscore	0.053255433413713	0.0876033780574529	1.33620775187065
DDIAS	CD4T	LPS	PC1_zscore	0.144110476341177	0.000490221664591524	3.14065560295245
DDIAS	CD4T	IAV	PC1_zscore	0.0411998442565231	0.152328897119473	1.01930900127721
DDIAS	CD4T	Tcruzi	PC1_zscore	0.0742326844949763	0.0352412814316489	1.7625001755499
ARHGAP42	NK	NI	PC1_zscore	0.0712531801115333	0.0683727425731826	1.47020203386195
ARHGAP42	NK	LPS	PC1_zscore	0.082285845452515	0.0501069854263172	1.62128340620213
ARHGAP42	NK	IAV	PC1_zscore	0.129573570468417	0.00543012358251851	2.45400167324413
ARHGAP42	NK	Tcruzi	PC1_zscore	0.0377244662858922	0.222762621517122	0.75940065209608
ARHGAP42	CD8T	NI	PC1_zscore	-0.0186692472117934	0.350659230044143	-0.385220201264669
ARHGAP42	CD8T	LPS	PC1_zscore	0.112699882569057	0.00923557249509565	2.28706550033302
ARHGAP42	CD8T	IAV	PC1_zscore	0.117710199610132	0.0100453502119599	2.24405413386756
ARHGAP42	CD8T	Tcruzi	PC1_zscore	-0.0439561778180849	0.187479355391598	-0.886267526576483
ARHGAP42	monocyte	NI	PC1_zscore	-0.100432887392511	0.0159517902358082	-2.09266545737712
ARHGAP42	monocyte	LPS	PC1_zscore	-0.0867826113954088	0.037368802165773	-1.75811972144429
ARHGAP42	monocyte	IAV	PC1_zscore	-0.113212556779452	0.0116228766676147	-2.2096457453386
ARHGAP42	monocyte	Tcruzi	PC1_zscore	-0.105735534506622	0.0153160624121504	-2.10067274584595
ARHGAP42	B	NI	PC1_zscore	0.0796940843350697	0.0204365313473155	2.00780848510637
ARHGAP42	B	LPS	PC1_zscore	0.0160394000350929	0.349363394395506	0.390203366461908
ARHGAP42	B	IAV	PC1_zscore	0.0688162569983203	0.0571431954220278	1.55833588525674
ARHGAP42	B	Tcruzi	PC1_zscore	0.066393803867484	0.0639669804244609	1.50296364591718
ARHGAP42	CD4T	NI	PC1_zscore	0.00958631228757856	0.399730527298084	0.252564689596404
ARHGAP42	CD4T	LPS	PC1_zscore	-0.093002725557792	0.0103654812434443	-2.27490014343376
ARHGAP42	CD4T	IAV	PC1_zscore	-0.038629756007688	0.161319263773765	-0.987153784567899
ARHGAP42	CD4T	Tcruzi	PC1_zscore	-0.0274002781564786	0.241296163283532	-0.701560032307772
ARHGAP20	NK	NI	PC1_zscore	0.0206861118516671	0.245652666599329	0.685670616060511
ARHGAP20	NK	LPS	PC1_zscore	0.0346443731783047	0.1385423248264	1.07586063970599
ARHGAP20	NK	IAV	PC1_zscore	0.034198671043626	0.140522684442027	1.06448519277853
ARHGAP20	NK	Tcruzi	PC1_zscore	0.0244456768001331	0.216941939348078	0.775956488980279
ARHGAP20	CD8T	NI	PC1_zscore	-0.0267759014295999	0.265261058351931	-0.65065252788135
ARHGAP20	CD8T	LPS	PC1_zscore	0.0899540602843264	0.0199669572014314	1.85934159957928
ARHGAP20	CD8T	IAV	PC1_zscore	0.09293503946851	0.0226953133289996	1.77232940541997
ARHGAP20	CD8T	Tcruzi	PC1_zscore	0.0161695234994958	0.343200831361689	0.40135133789554
ARHGAP20	monocyte	NI	PC1_zscore	0.00747527696161762	0.434150737017269	0.180106453540743
ARHGAP20	monocyte	LPS	PC1_zscore	-0.0356545253207125	0.213258689307903	-0.807653120249346
ARHGAP20	monocyte	IAV	PC1_zscore	-0.038455762955561	0.240145294958123	-0.723360255088791
ARHGAP20	monocyte	Tcruzi	PC1_zscore	0.0489516030689472	0.155162779652722	0.985485754939706
ARHGAP20	B	NI	PC1_zscore	0.0754002809564059	0.037779988208669	1.60949692984695
ARHGAP20	B	LPS	PC1_zscore	0.0349668648882944	0.199526519591908	0.832795252536882
ARHGAP20	B	IAV	PC1_zscore	0.00704804503772753	0.432006392135888	0.175652749523565
ARHGAP20	B	Tcruzi	PC1_zscore	0.0269254454509616	0.252432108273494	0.663033854899875
ARHGAP20	CD4T	NI	PC1_zscore	0.0278427550383312	0.219127351990037	0.763179256932742
ARHGAP20	CD4T	LPS	PC1_zscore	-0.0117938435917989	0.393559725157569	-0.301276264828335
ARHGAP20	CD4T	IAV	PC1_zscore	-0.00715644362520856	0.437483709710034	-0.188205216991981
ARHGAP20	CD4T	Tcruzi	PC1_zscore	-0.0302718384169405	0.21985175404165	-0.778942795681957
POU2AF1	NK	NI	PC1_zscore	0.00333516662925835	0.462548944063147	0.0891725870490675
POU2AF1	NK	LPS	PC1_zscore	0.0279496542220212	0.235644949715831	0.720240994119375
POU2AF1	NK	IAV	PC1_zscore	0.0406788985198726	0.147521123602465	1.04324159973437
POU2AF1	NK	Tcruzi	PC1_zscore	0.0505000512091817	0.0992802873475034	1.27550655342485
POU2AF1	CD8T	NI	PC1_zscore	-0.0129948244764727	0.381480157144349	-0.302851645459915
POU2AF1	CD8T	LPS	PC1_zscore	0.0915911851552371	0.0162781460691093	2.07825700688936
POU2AF1	CD8T	IAV	PC1_zscore	0.093880451887146	0.018854703210005	2.0142479622517
POU2AF1	CD8T	Tcruzi	PC1_zscore	0.0194393298489239	0.327688275480525	0.444618639841881
POU2AF1	monocyte	NI	PC1_zscore	-0.134376268376185	0.00127223360602724	-2.83292793598872
POU2AF1	monocyte	LPS	PC1_zscore	-0.103298733651611	0.0114063733474494	-2.2250719266471
POU2AF1	monocyte	IAV	PC1_zscore	-0.115470418591237	0.00613225951481078	-2.41374340995938
POU2AF1	monocyte	Tcruzi	PC1_zscore	-0.0638167154116371	0.0787260122618678	-1.39513483932207
POU2AF1	B	NI	PC1_zscore	-0.0452824974491389	0.00164420326460246	-2.92853972630834
POU2AF1	B	LPS	PC1_zscore	-0.0485146618574049	0.000975963736081775	-3.09123128300399
POU2AF1	B	IAV	PC1_zscore	-0.0500235645520088	0.00228455543808403	-2.82895025041881
POU2AF1	B	Tcruzi	PC1_zscore	-0.0401430877371505	0.00910669101084061	-2.35466337325199
POU2AF1	CD4T	NI	PC1_zscore	-0.0752477231949124	0.0440699369080551	-1.65873712195291
POU2AF1	CD4T	LPS	PC1_zscore	-0.160793349319217	0.000389953023701484	-3.10270565095755
POU2AF1	CD4T	IAV	PC1_zscore	-0.080761112944199	0.0359591604414595	-1.75390796187616
POU2AF1	CD4T	Tcruzi	PC1_zscore	-0.055260130645156	0.110272052534705	-1.2086752670812
CXCR5	NK	NI	PC1_zscore	0.0251044727884873	0.28352947860753	0.572055353773411
CXCR5	NK	LPS	PC1_zscore	-0.00712266274858747	0.436815165952177	-0.156577901218
CXCR5	NK	IAV	PC1_zscore	0.0300436075601642	0.256907784220613	0.654306554379983
CXCR5	NK	Tcruzi	PC1_zscore	0.0435276801289797	0.171948956275348	0.945504223235837
CXCR5	CD8T	NI	PC1_zscore	-0.0257236231251739	0.298039988547454	-0.527577578403749
CXCR5	CD8T	LPS	PC1_zscore	-0.0696337096545963	0.0793058898361916	-1.4047787713393
CXCR5	CD8T	IAV	PC1_zscore	0.0316822117484088	0.278965796680398	0.588941895025292
CXCR5	CD8T	Tcruzi	PC1_zscore	-0.0585073343867994	0.119964590870889	-1.1724078331813
CXCR5	monocyte	NI	PC1_zscore	-0.133268226076065	0.0030164093707421	-2.67754488417244
CXCR5	monocyte	LPS	PC1_zscore	-0.0435874388894647	0.163926351681376	-0.976783467687405
CXCR5	monocyte	IAV	PC1_zscore	-0.150098309771726	0.00204717683255673	-2.80170617921766
CXCR5	monocyte	Tcruzi	PC1_zscore	-0.12491738627166	0.00476001915004831	-2.54012738852565
CXCR5	B	NI	PC1_zscore	0.00803481169491987	0.328858287450882	0.442917493732765
CXCR5	B	LPS	PC1_zscore	0.0085024158768091	0.314142481686249	0.484227769349
CXCR5	B	IAV	PC1_zscore	0.00316359405156076	0.437516550681141	0.157625515521837
CXCR5	B	Tcruzi	PC1_zscore	-0.0240714466488537	0.108891206512806	-1.23230433522248
CXCR5	CD4T	NI	PC1_zscore	-0.129098967798848	1.63256868968009e-06	-4.59895369698581
CXCR5	CD4T	LPS	PC1_zscore	-0.172524178758762	4.87387685765839e-10	-6.03038477839762
CXCR5	CD4T	IAV	PC1_zscore	-0.175329467887554	4.67698405559602e-08	-5.23604239032427
CXCR5	CD4T	Tcruzi	PC1_zscore	-0.141273782625623	2.89183236024115e-07	-4.92592418598451
SIAE	NK	NI	PC1_zscore	0.013520094956213	0.278939643781316	0.588160356136477
SIAE	NK	LPS	PC1_zscore	0.0267252001981272	0.136095045638928	1.03597575883386
SIAE	NK	IAV	PC1_zscore	0.0235440444906275	0.162473359577977	0.948841525225145
SIAE	NK	Tcruzi	PC1_zscore	0.00402778018968012	0.420831717915985	0.15893062698994
SIAE	CD8T	NI	PC1_zscore	0.0332337808760514	0.0921417354152334	1.20329011231656
SIAE	CD8T	LPS	PC1_zscore	0.0368106492846631	0.0711357030264929	1.23526801870507
SIAE	CD8T	IAV	PC1_zscore	0.0313105293799779	0.101623374598584	1.11734458182029
SIAE	CD8T	Tcruzi	PC1_zscore	0.0247854091298097	0.150004970223229	1.00006452026756
SIAE	monocyte	NI	PC1_zscore	0.00552082427959875	0.412802951838482	0.233619228420182
SIAE	monocyte	LPS	PC1_zscore	0.00946358912327136	0.346752850383722	0.385721635921803
SIAE	monocyte	IAV	PC1_zscore	-0.00560761212124925	0.455803530296824	-0.18434214363892
SIAE	monocyte	Tcruzi	PC1_zscore	0.0118009915623759	0.314141949533266	0.502772231054528
SIAE	B	NI	PC1_zscore	0.00785704948597394	0.37046758604638	0.340536738991576
SIAE	B	LPS	PC1_zscore	0.0185794274382847	0.215689963700534	0.785424847131898
SIAE	B	IAV	PC1_zscore	0.015651075366463	0.250684135953063	0.680100740631331
SIAE	B	Tcruzi	PC1_zscore	0.0135250888471586	0.279551146603271	0.593998178876361
SIAE	CD4T	NI	PC1_zscore	0.0156331587913894	0.204829552387989	0.863834892489355
SIAE	CD4T	LPS	PC1_zscore	0.0245879734827234	0.0927264561919749	1.33837512872868
SIAE	CD4T	IAV	PC1_zscore	0.0202121303459136	0.142487279406001	1.0988477048078
SIAE	CD4T	Tcruzi	PC1_zscore	0.0238686948367665	0.107311101439701	1.23163541946964
CHEK1	NK	NI	PC1_zscore	-0.000172250624269225	0.520267897293593	-0.00885340661557501
CHEK1	NK	LPS	PC1_zscore	-0.001195493885349	0.498053263920264	-0.0563662721768176
CHEK1	NK	IAV	PC1_zscore	0.00509424438750873	0.447434283840002	0.238060724371853
CHEK1	NK	Tcruzi	PC1_zscore	-0.00281843353609588	0.469849212902296	-0.142847244198582
CHEK1	CD8T	NI	PC1_zscore	-0.0138271762968008	0.308485160237549	-0.580051501304289
CHEK1	CD8T	LPS	PC1_zscore	-0.00720894460720587	0.394491125959226	-0.349716383725873
CHEK1	CD8T	IAV	PC1_zscore	0.00175109658922168	0.506035941783736	0.0828210217507241
CHEK1	CD8T	Tcruzi	PC1_zscore	-0.0162854691626513	0.275613806637165	-0.661777223832355
CHEK1	monocyte	NI	PC1_zscore	-0.0116585050895174	0.311923136943464	-0.574253751332234
CHEK1	monocyte	LPS	PC1_zscore	0.0046769976257516	0.43710023402971	0.225444865666228
CHEK1	monocyte	IAV	PC1_zscore	0.00465716934444625	0.443497006586907	0.22086293126914
CHEK1	monocyte	Tcruzi	PC1_zscore	-0.0029603629161918	0.468283079278739	-0.156863403628362
CHEK1	B	NI	PC1_zscore	-0.00204740249684747	0.483073226681562	-0.110356684230964
CHEK1	B	LPS	PC1_zscore	-0.00475413447844647	0.438522668676892	-0.232453258438762
CHEK1	B	IAV	PC1_zscore	0.00138831140808695	0.506512887906071	0.071016629613615
CHEK1	B	Tcruzi	PC1_zscore	0.00361988594854547	0.464661612791848	0.186311779555763
CHEK1	CD4T	NI	PC1_zscore	-0.00451823539089331	0.430864196662727	-0.253330965672141
CHEK1	CD4T	LPS	PC1_zscore	-0.0092812320817407	0.359514673017354	-0.450494147286502
CHEK1	CD4T	IAV	PC1_zscore	-0.0119513644424476	0.311337418609432	-0.575225211746747
CHEK1	CD4T	Tcruzi	PC1_zscore	-0.00368463802893519	0.449242195019477	-0.203794541917997
NET1	NK	NI	PC1_zscore	0.0319191536531592	0.202832844638575	0.819101434282426
NET1	NK	LPS	PC1_zscore	0.0480332763516838	0.121187928929126	1.14117606987639
NET1	NK	IAV	PC1_zscore	0.0518732117991901	0.102941538995621	1.22419097431182
NET1	NK	Tcruzi	PC1_zscore	0.0497702285058905	0.110664912810907	1.18131855830407
NET1	CD8T	NI	PC1_zscore	0.127591393098778	0.00332680629117809	2.45825214382519
NET1	CD8T	LPS	PC1_zscore	0.0465700796739872	0.134215289166059	1.07406117417565
NET1	CD8T	IAV	PC1_zscore	0.0694894678915412	0.0594473617711776	1.45728179312108
NET1	CD8T	Tcruzi	PC1_zscore	0.0356344666823882	0.198393115792438	0.834642897110462
NET1	monocyte	NI	PC1_zscore	-0.0229316650130404	0.24525792287546	-0.68516054626636
NET1	monocyte	LPS	PC1_zscore	-0.0116512032005222	0.364664893592906	-0.335716441325876
NET1	monocyte	IAV	PC1_zscore	-0.0279846265668651	0.237682516870533	-0.711619069397001
NET1	monocyte	Tcruzi	PC1_zscore	-0.0726744382950218	0.0207530131740077	-1.91539598506614
NET1	B	NI	PC1_zscore	0.0278914200839114	0.222394501167994	0.75958218030031
NET1	B	LPS	PC1_zscore	-0.0282983993838573	0.225835680320275	-0.74542571703079
NET1	B	IAV	PC1_zscore	0.00147551796563685	0.48656215011775	0.0390069202717423
NET1	B	Tcruzi	PC1_zscore	-0.0135185612608321	0.359603206924843	-0.362752592391208
NET1	CD4T	NI	PC1_zscore	0.0400051912790027	0.0766765230604472	1.3976519434874
NET1	CD4T	LPS	PC1_zscore	-0.0136219910743803	0.356786160072261	-0.381453900056487
NET1	CD4T	IAV	PC1_zscore	-0.0666356282437466	0.0343717876489287	-1.72515680543911
NET1	CD4T	Tcruzi	PC1_zscore	0.0364044969413966	0.121544975648155	1.14724054167736
SUV39H2	NK	NI	PC1_zscore	-0.0106374642300428	0.358998053686763	-0.413089880583666
SUV39H2	NK	LPS	PC1_zscore	0.0192647461925652	0.261394328811717	0.663984349901483
SUV39H2	NK	IAV	PC1_zscore	0.0129613939173221	0.3297380563266	0.479184049904845
SUV39H2	NK	Tcruzi	PC1_zscore	-0.00982625061882348	0.378130370669938	-0.371168991416726
SUV39H2	CD8T	NI	PC1_zscore	-0.00930432496633587	0.386540585178149	-0.343961082078177
SUV39H2	CD8T	LPS	PC1_zscore	0.0179411270539699	0.264378844827566	0.657483723715533
SUV39H2	CD8T	IAV	PC1_zscore	0.0139506353967914	0.315090621862494	0.514434875831399
SUV39H2	CD8T	Tcruzi	PC1_zscore	0.0152080979834508	0.303198843903342	0.553156897685192
SUV39H2	monocyte	NI	PC1_zscore	-0.0111953590995221	0.329988007032311	-0.4815452269958
SUV39H2	monocyte	LPS	PC1_zscore	-0.0207822208498977	0.23384849995534	-0.734637730488802
SUV39H2	monocyte	IAV	PC1_zscore	-0.0278915026923887	0.183470543587084	-0.872444515579158
SUV39H2	monocyte	Tcruzi	PC1_zscore	-0.0192808763774463	0.23946448270809	-0.731357211583187
SUV39H2	B	NI	PC1_zscore	-0.0025616622130684	0.46902940418438	-0.112762540557778
SUV39H2	B	LPS	PC1_zscore	0.00978966270996037	0.361919844988123	0.392952956947836
SUV39H2	B	IAV	PC1_zscore	0.0258899483264882	0.185116324394315	0.868117162679262
SUV39H2	B	Tcruzi	PC1_zscore	0.00217933689455249	0.473455248996251	0.094133266989991
SUV39H2	CD4T	NI	PC1_zscore	-0.00130705366807271	0.488658420227737	-0.0673932598194952
SUV39H2	CD4T	LPS	PC1_zscore	0.0326063601905232	0.0935267017861578	1.2760589465504
SUV39H2	CD4T	IAV	PC1_zscore	0.00596694367107533	0.405061098691373	0.291213501898864
SUV39H2	CD4T	Tcruzi	PC1_zscore	0.00574146634264966	0.395790889943338	0.288477250808596
ZNF239	NK	NI	PC1_zscore	0.0207941925166396	0.275065137213458	0.605408738445346
ZNF239	NK	LPS	PC1_zscore	-0.00255805027994907	0.473046374726594	-0.0727261778511357
ZNF239	NK	IAV	PC1_zscore	0.024309616091247	0.253986796106705	0.669659331584167
ZNF239	NK	Tcruzi	PC1_zscore	-0.000775067238159661	0.491382145964227	-0.0226413307268596
ZNF239	CD8T	NI	PC1_zscore	0.0147785656496379	0.341395397894481	0.413211635534176
ZNF239	CD8T	LPS	PC1_zscore	0.0319508547436235	0.190094857415846	0.867663100761242
ZNF239	CD8T	IAV	PC1_zscore	0.0417408063282337	0.145160549325607	1.01604607297452
ZNF239	CD8T	Tcruzi	PC1_zscore	0.0648311706829345	0.0537181397216599	1.48298689777859
ZNF239	monocyte	NI	PC1_zscore	-0.0501206020960406	0.0737418245195373	-1.34128100505382
ZNF239	monocyte	LPS	PC1_zscore	-0.0540490069675709	0.0697644849652006	-1.37191262138975
ZNF239	monocyte	IAV	PC1_zscore	-0.0659430703850127	0.0461026460352831	-1.51963447104724
ZNF239	monocyte	Tcruzi	PC1_zscore	-0.0413268758155026	0.122627207552104	-1.10655583841973
ZNF239	B	NI	PC1_zscore	0.00518010707704757	0.441600162941627	0.160158266869326
ZNF239	B	LPS	PC1_zscore	-0.0466315190137642	0.0983150928690819	-1.21613552318442
ZNF239	B	IAV	PC1_zscore	0.0260491270046489	0.241232754100991	0.713308265273709
ZNF239	B	Tcruzi	PC1_zscore	0.0100486340465281	0.392280396921388	0.296249860948756
ZNF239	CD4T	NI	PC1_zscore	-0.0406306650071663	0.06768932530671	-1.41955043625967
ZNF239	CD4T	LPS	PC1_zscore	-0.00615054593336775	0.40199622597591	-0.248136741799705
ZNF239	CD4T	IAV	PC1_zscore	-0.0119510724832774	0.323021012301896	-0.459108540735994
ZNF239	CD4T	Tcruzi	PC1_zscore	0.0180495022769771	0.249589048963482	0.673003384254671
NUDT13	NK	NI	PC1_zscore	0.00120412061018418	0.485590473051222	0.0423715375143917
NUDT13	NK	LPS	PC1_zscore	0.0290606718774271	0.18906044199195	0.86585163397944
NUDT13	NK	IAV	PC1_zscore	0.00598848175103459	0.422966158539529	0.200002725731259
NUDT13	NK	Tcruzi	PC1_zscore	0.0225595492838262	0.236196676292642	0.718652530457532
NUDT13	CD8T	NI	PC1_zscore	0.0370740456196496	0.136094073615476	1.05655202902367
NUDT13	CD8T	LPS	PC1_zscore	0.00849521072495212	0.387944423677412	0.287529929846029
NUDT13	CD8T	IAV	PC1_zscore	0.0291390250423099	0.184293482696912	0.869827225678422
NUDT13	CD8T	Tcruzi	PC1_zscore	0.0112563060497035	0.362429632054306	0.363206032725292
NUDT13	monocyte	NI	PC1_zscore	-0.00673312232502436	0.395920595325831	-0.285044824388407
NUDT13	monocyte	LPS	PC1_zscore	-0.0152629631729915	0.290946638433032	-0.562582656439052
NUDT13	monocyte	IAV	PC1_zscore	-0.0472100172949598	0.0788160057242052	-1.28163349351628
NUDT13	monocyte	Tcruzi	PC1_zscore	-0.0276538081640711	0.163041316650877	-0.961801398172233
NUDT13	B	NI	PC1_zscore	-0.00152118705983682	0.484899296848787	-0.0572297742979281
NUDT13	B	LPS	PC1_zscore	0.0123138135612134	0.340563221770858	0.42414292731271
NUDT13	B	IAV	PC1_zscore	0.00299823955404744	0.463598190377929	0.106751647961749
NUDT13	B	Tcruzi	PC1_zscore	0.0245399046794194	0.208966167203943	0.799814077488771
NUDT13	CD4T	NI	PC1_zscore	0.0186830720130704	0.211577703173998	0.80084074762536
NUDT13	CD4T	LPS	PC1_zscore	0.0404245958060484	0.0678794430935943	1.40899694777095
NUDT13	CD4T	IAV	PC1_zscore	-0.0158862583240888	0.270069411230123	-0.633121965442068
NUDT13	CD4T	Tcruzi	PC1_zscore	-0.0188575639243474	0.233026112743503	-0.744154060656726
KIF11	NK	NI	PC1_zscore	-0.022161132021353	0.317231135562952	-0.474876382382449
KIF11	NK	LPS	PC1_zscore	0.0472910444261346	0.167207955906905	0.963978210747661
KIF11	NK	IAV	PC1_zscore	0.0130600672312943	0.395896142782822	0.266550903591907
KIF11	NK	Tcruzi	PC1_zscore	-0.0158964320722294	0.371680254490554	-0.326841192405658
KIF11	CD8T	NI	PC1_zscore	-0.125619094826959	0.00411505728522654	-2.60063752071845
KIF11	CD8T	LPS	PC1_zscore	-0.0212808335662307	0.329901838355836	-0.440180524188511
KIF11	CD8T	IAV	PC1_zscore	0.0615697645383432	0.119004499265387	1.17280031812156
KIF11	CD8T	Tcruzi	PC1_zscore	-0.172028281470323	0.000264695789443992	-3.36013618461378
KIF11	monocyte	NI	PC1_zscore	0.00010748758060823	0.499388915631505	0.00240972708410836
KIF11	monocyte	LPS	PC1_zscore	-0.166527213024304	0.000421330093882233	-3.22852757672141
KIF11	monocyte	IAV	PC1_zscore	-0.133582397947429	0.00501921518109572	-2.52109562154869
KIF11	monocyte	Tcruzi	PC1_zscore	-0.153114474747451	0.000810171102309187	-3.06851203495795
KIF11	B	NI	PC1_zscore	0.0959645977987692	0.0155704314672194	2.11379460198481
KIF11	B	LPS	PC1_zscore	-0.12166607228191	0.00429788396115682	-2.58784034069112
KIF11	B	IAV	PC1_zscore	-0.0366641911369482	0.218530843570305	-0.773995820698147
KIF11	B	Tcruzi	PC1_zscore	-0.0276692180678674	0.274182039110619	-0.597412907319864
KIF11	CD4T	NI	PC1_zscore	-0.016676856263669	0.331133739866778	-0.436734112575759
KIF11	CD4T	LPS	PC1_zscore	-0.0296205060517088	0.235214926922993	-0.721323896368436
KIF11	CD4T	IAV	PC1_zscore	-0.0721133183186739	0.0419637071434606	-1.72001079186493
KIF11	CD4T	Tcruzi	PC1_zscore	-0.011951478830182	0.382776373409068	-0.296214385256339
HSPA12A	NK	NI	PC1_zscore	0.0430111883183101	0.103380576859402	1.26075876088526
HSPA12A	NK	LPS	PC1_zscore	0.0418560882277309	0.115561994970948	1.19621751216779
HSPA12A	NK	IAV	PC1_zscore	0.0562027899979068	0.0559142893895262	1.58661062873911
HSPA12A	NK	Tcruzi	PC1_zscore	0.0454893326372568	0.101600964919221	1.27088705230856
HSPA12A	CD8T	NI	PC1_zscore	-0.0186474947580545	0.327512785660073	-0.447015546683585
HSPA12A	CD8T	LPS	PC1_zscore	0.123376643576665	0.00153210067385975	2.90322758411294
HSPA12A	CD8T	IAV	PC1_zscore	0.165101999934814	9.74265565922041e-05	3.59464537549012
HSPA12A	CD8T	Tcruzi	PC1_zscore	-0.0780329696239435	0.0352683870263286	-1.79767970816582
HSPA12A	monocyte	NI	PC1_zscore	-0.0286744883830314	0.278166779041923	-0.585480699844835
HSPA12A	monocyte	LPS	PC1_zscore	-0.0369036214085249	0.232577770849802	-0.729574939171637
HSPA12A	monocyte	IAV	PC1_zscore	-0.0920021766602371	0.0393248643396283	-1.73433561066216
HSPA12A	monocyte	Tcruzi	PC1_zscore	-0.110696794421194	0.0172012022636292	-2.06567959041472
HSPA12A	B	NI	PC1_zscore	0.193395134599507	7.29136988717715e-05	3.49618504312978
HSPA12A	B	LPS	PC1_zscore	0.126036327536655	0.00833640246779251	2.32501946293866
HSPA12A	B	IAV	PC1_zscore	0.124129692861674	0.0138910047147549	2.11077358117384
HSPA12A	B	Tcruzi	PC1_zscore	0.134211436996517	0.00610805771380356	2.39153323107728
HSPA12A	CD4T	NI	PC1_zscore	0.0551242200046036	0.133373618666503	1.10492269326598
HSPA12A	CD4T	LPS	PC1_zscore	-0.0162741081064851	0.381529966571066	-0.307935609880543
HSPA12A	CD4T	IAV	PC1_zscore	-0.0386075271417252	0.232775621537223	-0.73081329697215
HSPA12A	CD4T	Tcruzi	PC1_zscore	-0.00685481432227916	0.446880276183043	-0.132543216882698
GUCY2C	NK	NI	PC1_zscore	0.0370761055867717	0.11095105734784	1.2168690884452
GUCY2C	NK	LPS	PC1_zscore	0.0536366787281293	0.0427562125282869	1.71038416648089
GUCY2C	NK	IAV	PC1_zscore	0.044182051944312	0.0801466934874673	1.3981333548185
GUCY2C	NK	Tcruzi	PC1_zscore	0.0226413037504619	0.237152014156564	0.712340752242642
GUCY2C	CD8T	NI	PC1_zscore	0.0045754066645912	0.447562600627213	0.129111083930706
GUCY2C	CD8T	LPS	PC1_zscore	0.122011975327041	0.000414525744065516	3.22485176692162
GUCY2C	CD8T	IAV	PC1_zscore	0.147013818553475	0.000101422680081492	3.52818400630043
GUCY2C	CD8T	Tcruzi	PC1_zscore	-0.0119070621680978	0.373155018838022	-0.325998917878397
GUCY2C	monocyte	NI	PC1_zscore	0.0890497200814267	0.0256524849116073	1.87339584886583
GUCY2C	monocyte	LPS	PC1_zscore	-0.0539333408889967	0.138987958521084	-1.07752423993997
GUCY2C	monocyte	IAV	PC1_zscore	-0.0686890926433995	0.0870140387053153	-1.34004747494637
GUCY2C	monocyte	Tcruzi	PC1_zscore	-0.0194077308396046	0.343438847835504	-0.404335113911422
GUCY2C	B	NI	PC1_zscore	0.0385737160627886	0.186763366671423	0.886330569231587
GUCY2C	B	LPS	PC1_zscore	0.0861513544610616	0.026234457693578	1.88395481456372
GUCY2C	B	IAV	PC1_zscore	0.0975249874995716	0.0174392549870453	2.00817898716488
GUCY2C	B	Tcruzi	PC1_zscore	0.0553276488650408	0.112817642689579	1.1927782319533
GUCY2C	CD4T	NI	PC1_zscore	0.032565531720915	0.175876413970034	0.926319497016265
GUCY2C	CD4T	LPS	PC1_zscore	-0.00385925387667122	0.46080037351843	-0.104746578174821
GUCY2C	CD4T	IAV	PC1_zscore	0.0132049607132671	0.355414247013601	0.365315484499622
GUCY2C	CD4T	Tcruzi	PC1_zscore	-0.0435252232156457	0.116510531932861	-1.18452193612984
PRICKLE1	NK	NI	PC1_zscore	0.00518570658391368	0.440565986083649	0.162334976487197
PRICKLE1	NK	LPS	PC1_zscore	0.0113843259369783	0.374096398828633	0.339258652776761
PRICKLE1	NK	IAV	PC1_zscore	0.0148459926166856	0.335755310620588	0.442770496087833
PRICKLE1	NK	Tcruzi	PC1_zscore	-0.000148180340206608	0.503529466305457	-0.00445935416223731
PRICKLE1	CD8T	NI	PC1_zscore	-0.022448262553146	0.281366541383805	-0.605111600981284
PRICKLE1	CD8T	LPS	PC1_zscore	0.040364690292337	0.138485757476912	1.09276489000282
PRICKLE1	CD8T	IAV	PC1_zscore	0.0920934048639607	0.0170023582538646	1.96357027006191
PRICKLE1	CD8T	Tcruzi	PC1_zscore	-0.0595046903954934	0.0752440063789545	-1.42611525578887
PRICKLE1	monocyte	NI	PC1_zscore	-0.061193565387204	0.0904715756524807	-1.29349764838528
PRICKLE1	monocyte	LPS	PC1_zscore	-0.0907520311113679	0.0443938519822582	-1.58928756632376
PRICKLE1	monocyte	IAV	PC1_zscore	0.00391835663905087	0.468460617301016	0.0915009238050145
PRICKLE1	monocyte	Tcruzi	PC1_zscore	-0.0661823528101268	0.0861782527527457	-1.31125424370518
PRICKLE1	B	NI	PC1_zscore	0.0308439055917859	0.138255410769812	1.10207637811138
PRICKLE1	B	LPS	PC1_zscore	0.0512838733693454	0.0528771918709055	1.6276691653354
PRICKLE1	B	IAV	PC1_zscore	-0.00166511420524821	0.482261719574007	-0.0570978607413419
PRICKLE1	B	Tcruzi	PC1_zscore	0.0233266486762775	0.229055675206779	0.759470498421977
PRICKLE1	CD4T	NI	PC1_zscore	0.0112854674046437	0.380881402026693	0.307470403178129
PRICKLE1	CD4T	LPS	PC1_zscore	0.0224416010031289	0.287685623907722	0.571217385215424
PRICKLE1	CD4T	IAV	PC1_zscore	-2.51382000232461e-06	0.504598868782097	-6.57829667061851e-05
PRICKLE1	CD4T	Tcruzi	PC1_zscore	-0.0272798990197509	0.248306645919562	-0.700046217246263
PFKM	NK	NI	PC1_zscore	0.0187863147007795	0.283744854206427	0.560705976824836
PFKM	NK	LPS	PC1_zscore	0.0591103613116365	0.0509191725635014	1.51992565138897
PFKM	NK	IAV	PC1_zscore	0.03416391714054	0.164655264344052	0.947488859806222
PFKM	NK	Tcruzi	PC1_zscore	0.0153790946419521	0.323972593030241	0.446971217085187
PFKM	CD8T	NI	PC1_zscore	0.0392163897977549	0.127507028838563	1.10796007299854
PFKM	CD8T	LPS	PC1_zscore	0.0522435607044529	0.064126260223736	1.42172656638877
PFKM	CD8T	IAV	PC1_zscore	0.0395967646457075	0.130669323099842	1.07620133315104
PFKM	CD8T	Tcruzi	PC1_zscore	0.0139400713653742	0.338652231337363	0.402824436469161
PFKM	monocyte	NI	PC1_zscore	0.0184941190570416	0.277676164126721	0.588211761146694
PFKM	monocyte	LPS	PC1_zscore	0.0243530244060246	0.236846746878486	0.71424519325501
PFKM	monocyte	IAV	PC1_zscore	-0.0350128796079831	0.169951269454157	-0.938601876858889
PFKM	monocyte	Tcruzi	PC1_zscore	-0.0329714156818833	0.166094337196137	-0.949972212208474
PFKM	B	NI	PC1_zscore	-0.0211564922103378	0.221951149258687	-0.76254901532064
PFKM	B	LPS	PC1_zscore	0.00339699817240251	0.45067178291065	0.120419746385216
PFKM	B	IAV	PC1_zscore	-0.0266681095496203	0.19384798920412	-0.858390729445595
PFKM	B	Tcruzi	PC1_zscore	-0.020879216383379	0.234264109884881	-0.726686729563089
PFKM	CD4T	NI	PC1_zscore	0.030482216673133	0.0951897222052788	1.28163801579379
PFKM	CD4T	LPS	PC1_zscore	0.0210580037383016	0.180683728536381	0.906671485643857
PFKM	CD4T	IAV	PC1_zscore	0.0133543722871518	0.282871647496353	0.569788207212632
PFKM	CD4T	Tcruzi	PC1_zscore	0.081999486036315	0.00145301953146682	2.81459961552261
NR4A1	NK	NI	PC1_zscore	0.0286373478981284	0.205838856976958	0.817548211973748
NR4A1	NK	LPS	PC1_zscore	0.0508997377921202	0.0719075474397279	1.41375697188598
NR4A1	NK	IAV	PC1_zscore	0.060607498305176	0.0447580644852524	1.58206125960497
NR4A1	NK	Tcruzi	PC1_zscore	0.0312286345269211	0.187598103085766	0.877263974095184
NR4A1	CD8T	NI	PC1_zscore	0.00884810503897669	0.402959685175463	0.212446040547108
NR4A1	CD8T	LPS	PC1_zscore	0.0700914075625147	0.0334422180772458	1.6345797900754
NR4A1	CD8T	IAV	PC1_zscore	0.0813848081843787	0.0230415308604432	1.68003339846185
NR4A1	CD8T	Tcruzi	PC1_zscore	0.0262515242345805	0.250109123106354	0.661364993600875
NR4A1	monocyte	NI	PC1_zscore	0.0609079024641624	0.0599713483333786	1.43633071638034
NR4A1	monocyte	LPS	PC1_zscore	0.0526124633471464	0.0740594510244371	1.38994999054268
NR4A1	monocyte	IAV	PC1_zscore	0.00533286214438517	0.428751051901904	0.116726237880704
NR4A1	monocyte	Tcruzi	PC1_zscore	0.0519330110394185	0.0741084532281968	1.38994399507036
NR4A1	B	NI	PC1_zscore	0.000820930249149097	0.482675951268961	0.0176558607327523
NR4A1	B	LPS	PC1_zscore	0.0554995207800243	0.0798773547701018	1.32972782503579
NR4A1	B	IAV	PC1_zscore	0.00373036386462963	0.446091238139856	0.0801838834943039
NR4A1	B	Tcruzi	PC1_zscore	0.0188635482983431	0.313334783269688	0.468225023100388
NR4A1	CD4T	NI	PC1_zscore	0.0364807130113807	0.175753234213691	0.911492897795082
NR4A1	CD4T	LPS	PC1_zscore	0.0700688603488844	0.0457077427172528	1.4910353811877
NR4A1	CD4T	IAV	PC1_zscore	0.0565094584781218	0.0729272329545679	1.35482970091736
NR4A1	CD4T	Tcruzi	PC1_zscore	0.0634539298753539	0.0583125566823838	1.4081126914938
KRT18	NK	NI	PC1_zscore	0.0417812331110014	0.131299098316948	1.11486548865604
KRT18	NK	LPS	PC1_zscore	0.0257687281912179	0.251778873438645	0.667825120976383
KRT18	NK	IAV	PC1_zscore	0.0587368773525009	0.0654566552183029	1.49697763017307
KRT18	NK	Tcruzi	PC1_zscore	0.0191310716493384	0.311184982323602	0.492253871888352
KRT18	CD8T	NI	PC1_zscore	0.130959707360702	0.00268632529894262	2.68053946255291
KRT18	CD8T	LPS	PC1_zscore	0.0995870463379592	0.017522419189165	2.03384933416637
KRT18	CD8T	IAV	PC1_zscore	0.144717078275589	0.0025342930884974	2.59480024113457
KRT18	CD8T	Tcruzi	PC1_zscore	0.0681205392263257	0.0754017087848762	1.42061713765794
KRT18	monocyte	NI	PC1_zscore	-0.0533360922592762	0.114365431020736	-1.19203585847907
KRT18	monocyte	LPS	PC1_zscore	-0.150673202775449	0.000835747891656746	-2.9682563045412
KRT18	monocyte	IAV	PC1_zscore	-0.123978449623505	0.00569809580928538	-2.41843223218184
KRT18	monocyte	Tcruzi	PC1_zscore	-0.0901366174753788	0.0258907661802165	-1.89562623319403
KRT18	B	NI	PC1_zscore	-0.0121458591826454	0.385586129932442	-0.288764541451067
KRT18	B	LPS	PC1_zscore	-0.0505311459913326	0.128578766161118	-1.12461935069918
KRT18	B	IAV	PC1_zscore	-0.027670101545378	0.269619204583967	-0.608959570029309
KRT18	B	Tcruzi	PC1_zscore	0.0688151973178903	0.0633610145856396	1.49419350508046
KRT18	CD4T	NI	PC1_zscore	0.0237391939500528	0.208856253050164	0.809747925326907
KRT18	CD4T	LPS	PC1_zscore	-0.0725418774976469	0.01081494930389	-2.26863771202075
KRT18	CD4T	IAV	PC1_zscore	-0.0913560078509776	0.00335719092549747	-2.65171947933662
KRT18	CD4T	Tcruzi	PC1_zscore	0.00498089760105026	0.434926110384964	0.163641627842003
GLS2	NK	NI	PC1_zscore	-0.00554133003612383	0.445995990968091	-0.142215019127622
GLS2	NK	LPS	PC1_zscore	0.0173756791944348	0.334698498717194	0.424773687630585
GLS2	NK	IAV	PC1_zscore	0.0267827587925369	0.256598452510128	0.653007482668997
GLS2	NK	Tcruzi	PC1_zscore	0.00774508118124898	0.42466901625468	0.192541456121229
GLS2	CD8T	NI	PC1_zscore	0.0844242453970223	0.0202783688777867	1.96516062233938
GLS2	CD8T	LPS	PC1_zscore	0.0400485781691258	0.164631646457044	0.96384614150686
GLS2	CD8T	IAV	PC1_zscore	0.10807811854323	0.00976939535152248	2.10373208236156
GLS2	CD8T	Tcruzi	PC1_zscore	0.113073769618598	0.00475347673524283	2.40242202397812
GLS2	monocyte	NI	PC1_zscore	-0.0545946742858149	0.0810835898170952	-1.35907527306339
GLS2	monocyte	LPS	PC1_zscore	-0.0407853317162243	0.157564244649108	-0.990611905423579
GLS2	monocyte	IAV	PC1_zscore	-0.0993277992052413	0.0110413763772532	-2.13002095633056
GLS2	monocyte	Tcruzi	PC1_zscore	-0.0792962724312163	0.0273535826221359	-1.8157812061327
GLS2	B	NI	PC1_zscore	-0.0191896411775504	0.305121067570037	-0.509285376907124
GLS2	B	LPS	PC1_zscore	-0.054386848804321	0.0895417735260247	-1.31126432376056
GLS2	B	IAV	PC1_zscore	-0.00983886532472797	0.400366211860386	-0.246340068303507
GLS2	B	Tcruzi	PC1_zscore	0.00863479166307677	0.415498061786152	0.218476626570027
GLS2	CD4T	NI	PC1_zscore	-0.0218420365746936	0.219622168183928	-0.77004361761366
GLS2	CD4T	LPS	PC1_zscore	-0.0273393906769369	0.184492234624838	-0.897243235945181
GLS2	CD4T	IAV	PC1_zscore	-0.0664678275874451	0.018345683065194	-2.02107031870395
GLS2	CD4T	Tcruzi	PC1_zscore	0.0465170151597252	0.0584895917394918	1.54223030688026
PLEKHG7	NK	NI	PC1_zscore	0.0429104073980582	0.10027068614655	1.27854003014011
PLEKHG7	NK	LPS	PC1_zscore	0.0570368423210884	0.0485342539013708	1.65731708705787
PLEKHG7	NK	IAV	PC1_zscore	0.041810740668628	0.114329566363077	1.20274915232358
PLEKHG7	NK	Tcruzi	PC1_zscore	0.0207953674639365	0.277123055735605	0.590677347728963
PLEKHG7	CD8T	NI	PC1_zscore	-0.0359206466623666	0.185923495295029	-0.892791351626353
PLEKHG7	CD8T	LPS	PC1_zscore	0.114191301626797	0.00209664601949619	2.82796759069253
PLEKHG7	CD8T	IAV	PC1_zscore	0.158072177146059	9.13788447874079e-05	3.65269064154823
PLEKHG7	CD8T	Tcruzi	PC1_zscore	-0.0175263509433426	0.336510365112326	-0.422888673101777
PLEKHG7	monocyte	NI	PC1_zscore	-0.148126111908814	0.000609130914017597	-3.15421043180638
PLEKHG7	monocyte	LPS	PC1_zscore	-0.163910296478925	0.000288154831315723	-3.36247650611501
PLEKHG7	monocyte	IAV	PC1_zscore	-0.147462093650009	0.000950235694050727	-3.04365184316176
PLEKHG7	monocyte	Tcruzi	PC1_zscore	-0.127503717702496	0.00388614877959936	-2.60762606919384
PLEKHG7	B	NI	PC1_zscore	-0.00672216865433752	0.448281595886146	-0.130230646122146
PLEKHG7	B	LPS	PC1_zscore	0.165729872970331	0.000152544550848358	3.5076283658508
PLEKHG7	B	IAV	PC1_zscore	0.144111956237062	0.000464689793242105	3.21672410862567
PLEKHG7	B	Tcruzi	PC1_zscore	0.0373971545083733	0.251448017933274	0.667456325648926
PLEKHG7	CD4T	NI	PC1_zscore	0.0558936296140431	0.0988611498583929	1.28440605790304
PLEKHG7	CD4T	LPS	PC1_zscore	-0.0234563979850261	0.300655073814558	-0.52311950456393
PLEKHG7	CD4T	IAV	PC1_zscore	0.0834642475496439	0.0283239812204783	1.89437426490765
PLEKHG7	CD4T	Tcruzi	PC1_zscore	-0.0342627382477534	0.223044922955085	-0.761644711346524
NT5DC3	NK	NI	PC1_zscore	0.00482144524657573	0.429192501245924	0.18675277015893
NT5DC3	NK	LPS	PC1_zscore	-0.00982256187814299	0.383514397343327	-0.340882024795874
NT5DC3	NK	IAV	PC1_zscore	0.00379100483386707	0.444612901734719	0.140218660940868
NT5DC3	NK	Tcruzi	PC1_zscore	-0.00131199420170733	0.491223574637201	-0.049724763595831
NT5DC3	CD8T	NI	PC1_zscore	0.0517172230444882	0.0635519568176304	1.33309824778595
NT5DC3	CD8T	LPS	PC1_zscore	0.0159685095437253	0.282082686528332	0.577147016700031
NT5DC3	CD8T	IAV	PC1_zscore	0.0162809294672097	0.283838453909263	0.569828601978113
NT5DC3	CD8T	Tcruzi	PC1_zscore	0.00836932547393265	0.383977983993492	0.297454280236391
NT5DC3	monocyte	NI	PC1_zscore	-0.0123050224109144	0.329799313725577	-0.460762524973717
NT5DC3	monocyte	LPS	PC1_zscore	-0.0253160315100274	0.212164635661093	-0.783516980278684
NT5DC3	monocyte	IAV	PC1_zscore	-0.0342692718164691	0.158505146138722	-0.938150468351522
NT5DC3	monocyte	Tcruzi	PC1_zscore	-0.0233487721123658	0.216951172927517	-0.772633140844003
NT5DC3	B	NI	PC1_zscore	0.0115907453203723	0.324477256661436	0.465468290032088
NT5DC3	B	LPS	PC1_zscore	-0.00811472311421106	0.392352792939278	-0.304715943269553
NT5DC3	B	IAV	PC1_zscore	-0.00108087016420503	0.49149846372322	-0.0419893823479104
NT5DC3	B	Tcruzi	PC1_zscore	-0.00741044918296207	0.395354467342403	-0.292473694373195
NT5DC3	CD4T	NI	PC1_zscore	0.00778202521177866	0.351945452104191	0.396063928895311
NT5DC3	CD4T	LPS	PC1_zscore	0.0349925205184521	0.0518785495720554	1.55084464199789
NT5DC3	CD4T	IAV	PC1_zscore	-0.00551404093051202	0.400702401870223	-0.270827216439428
NT5DC3	CD4T	Tcruzi	PC1_zscore	0.0124824454191283	0.27499314603212	0.605980999760245
DTX1	NK	NI	PC1_zscore	0.016682021804836	0.358899269111792	0.360872938604547
DTX1	NK	LPS	PC1_zscore	0.00873999069397248	0.429512800340751	0.180937960352071
DTX1	NK	IAV	PC1_zscore	-0.0369533802973448	0.222109049247372	-0.764048442867228
DTX1	NK	Tcruzi	PC1_zscore	-0.0423675124794763	0.188555844075209	-0.881632268228248
DTX1	CD8T	NI	PC1_zscore	-0.0978700513071536	0.0293059718570243	-1.87998810459558
DTX1	CD8T	LPS	PC1_zscore	0.063507258024605	0.116874555092157	1.18295839063017
DTX1	CD8T	IAV	PC1_zscore	0.0738107582674921	0.0978723530042742	1.28053317264307
DTX1	CD8T	Tcruzi	PC1_zscore	-0.0381730812476683	0.233686073747884	-0.725387372403031
DTX1	monocyte	NI	PC1_zscore	-0.020985844214449	0.334286669058145	-0.42464079481541
DTX1	monocyte	LPS	PC1_zscore	-0.219038537033067	2.33854972434555e-05	-3.92983612543516
DTX1	monocyte	IAV	PC1_zscore	-0.121115915855899	0.0124163857410136	-2.22526643819375
DTX1	monocyte	Tcruzi	PC1_zscore	-0.120584603516912	0.00937967119661942	-2.32885032138306
DTX1	B	NI	PC1_zscore	-0.0833469105254969	0.0124508616950736	-2.23266502327983
DTX1	B	LPS	PC1_zscore	-0.191589625844473	2.80245089911979e-06	-4.45091668020964
DTX1	B	IAV	PC1_zscore	-0.172985623212714	0.000240490546592143	-3.4102342235693
DTX1	B	Tcruzi	PC1_zscore	-0.00639674437211518	0.434860335796417	-0.162135105080191
DTX1	CD4T	NI	PC1_zscore	-0.151983972215947	3.08057844944365e-06	-4.42621555359495
DTX1	CD4T	LPS	PC1_zscore	-0.24903335625521	1.22257759471722e-12	-6.80157746297669
DTX1	CD4T	IAV	PC1_zscore	-0.183448558339106	1.66097726683745e-07	-5.00367362934007
DTX1	CD4T	Tcruzi	PC1_zscore	-0.16295046288022	1.20234491918225e-06	-4.61302473848717
RNFT2	NK	NI	PC1_zscore	-0.0340380426713051	0.20709824280981	-0.814058416787423
RNFT2	NK	LPS	PC1_zscore	0.0151984597962165	0.364351835480291	0.352566873759313
RNFT2	NK	IAV	PC1_zscore	0.0368174055872363	0.201813459038033	0.834936194097935
RNFT2	NK	Tcruzi	PC1_zscore	0.016120456157422	0.356245412847386	0.376191801970682
RNFT2	CD8T	NI	PC1_zscore	0.00617939899667926	0.43930349001379	0.150554218574859
RNFT2	CD8T	LPS	PC1_zscore	0.0208703717660106	0.308596635127434	0.498845744205611
RNFT2	CD8T	IAV	PC1_zscore	0.108308686330407	0.0139878566923151	2.03846086712597
RNFT2	CD8T	Tcruzi	PC1_zscore	0.0170497671545366	0.343458116236325	0.400105701804484
RNFT2	monocyte	NI	PC1_zscore	-0.133667044830279	0.00183563714037294	-2.62058625329946
RNFT2	monocyte	LPS	PC1_zscore	-0.0872398893020891	0.0262331332252345	-1.84906783437344
RNFT2	monocyte	IAV	PC1_zscore	-0.104850781994974	0.0150475508828254	-2.01682711616054
RNFT2	monocyte	Tcruzi	PC1_zscore	-0.0375448460609378	0.192755231734715	-0.850770647609296
RNFT2	B	NI	PC1_zscore	-0.0248545265928242	0.24707660417824	-0.686850860450722
RNFT2	B	LPS	PC1_zscore	-0.115845271119452	0.00267461472957353	-2.59200368697992
RNFT2	B	IAV	PC1_zscore	-0.0612620338767169	0.0656579644428053	-1.46087882581797
RNFT2	B	Tcruzi	PC1_zscore	-0.0556460554816813	0.0794495271032426	-1.3675372803061
RNFT2	CD4T	NI	PC1_zscore	0.0253641737311064	0.202823250061508	0.83060016512325
RNFT2	CD4T	LPS	PC1_zscore	-0.041009964772509	0.0968971006715634	-1.28796645340606
RNFT2	CD4T	IAV	PC1_zscore	-0.0341850719808575	0.141524953369778	-1.06715321384509
RNFT2	CD4T	Tcruzi	PC1_zscore	0.000132697436030219	0.498704014011593	0.00418491193464757
HRK	NK	NI	PC1_zscore	0.0466068471986153	0.0745249979384485	1.44195222877949
HRK	NK	LPS	PC1_zscore	0.058151952735406	0.0393301146759182	1.75837395017019
HRK	NK	IAV	PC1_zscore	0.0397838419263245	0.117113689474052	1.18897484435523
HRK	NK	Tcruzi	PC1_zscore	0.0222984093643376	0.255611437650865	0.656669538501212
HRK	CD8T	NI	PC1_zscore	-0.0124174205068213	0.368746460972271	-0.335954152781627
HRK	CD8T	LPS	PC1_zscore	0.100831423870079	0.00299744255388299	2.73508847036527
HRK	CD8T	IAV	PC1_zscore	0.159577851763875	2.28906797449823e-05	3.99599788280935
HRK	CD8T	Tcruzi	PC1_zscore	-0.0150789332993648	0.347367009284268	-0.393312009792053
HRK	monocyte	NI	PC1_zscore	-0.0640475271353575	0.090697650323055	-1.33113406527461
HRK	monocyte	LPS	PC1_zscore	-0.153797558757464	0.00119736594251352	-2.99610271506907
HRK	monocyte	IAV	PC1_zscore	-0.177994995714769	0.000236906348216603	-3.41956564831794
HRK	monocyte	Tcruzi	PC1_zscore	-0.180674761873686	0.000157675259178314	-3.51974669589782
HRK	B	NI	PC1_zscore	-0.155697843910042	5.65489302641886e-05	-3.72243173142417
HRK	B	LPS	PC1_zscore	-0.227945597050609	1.43205651781386e-07	-4.89218777747747
HRK	B	IAV	PC1_zscore	-0.226902064078047	8.8055594785752e-06	-3.99968999931299
HRK	B	Tcruzi	PC1_zscore	-0.132497998338293	0.00184959342610669	-2.83928853142478
HRK	CD4T	NI	PC1_zscore	-0.025796162990381	0.25424970849142	-0.661388908544996
HRK	CD4T	LPS	PC1_zscore	-0.0276557819963879	0.245507347310513	-0.688137751645413
HRK	CD4T	IAV	PC1_zscore	-0.00770343397073012	0.423079655553443	-0.194027311112123
HRK	CD4T	Tcruzi	PC1_zscore	-0.00909972701651047	0.409832489745387	-0.229085577941438
BCL7A	NK	NI	PC1_zscore	0.0420825242698214	0.148982526698111	1.03964263984587
BCL7A	NK	LPS	PC1_zscore	0.0694603273480547	0.0464611853557944	1.67758487753839
BCL7A	NK	IAV	PC1_zscore	0.0491379280585961	0.120382517188868	1.17145657586821
BCL7A	NK	Tcruzi	PC1_zscore	-0.0120476090124946	0.387753616694556	-0.285208421994847
BCL7A	CD8T	NI	PC1_zscore	0.19931344025522	8.91603060864619e-06	4.21944352343669
BCL7A	CD8T	LPS	PC1_zscore	0.0899673374030153	0.0397550590581435	1.74795379711359
BCL7A	CD8T	IAV	PC1_zscore	0.171289344143202	0.00117815949470328	2.97109141819606
BCL7A	CD8T	Tcruzi	PC1_zscore	0.196657209817432	3.43855021345638e-05	3.90236145702345
BCL7A	monocyte	NI	PC1_zscore	-0.154168639625143	0.00178361374013347	-2.83615702649453
BCL7A	monocyte	LPS	PC1_zscore	-0.119716587919996	0.00648264282035882	-2.47643045089792
BCL7A	monocyte	IAV	PC1_zscore	-0.201680942632359	0.00031349784836443	-3.32344793849797
BCL7A	monocyte	Tcruzi	PC1_zscore	-0.181672457534785	0.000435703319537462	-3.2477796297552
BCL7A	B	NI	PC1_zscore	-0.0917417480842777	0.000543112009673274	-3.24268446102412
BCL7A	B	LPS	PC1_zscore	-0.216160621534907	1.85895743243236e-12	-6.82085151832932
BCL7A	B	IAV	PC1_zscore	-0.224844042261863	9.77254632772429e-09	-5.42323234213483
BCL7A	B	Tcruzi	PC1_zscore	-0.116351066786465	0.00016839124684731	-3.55784299270515
BCL7A	CD4T	NI	PC1_zscore	0.118222714771705	0.000271236088752137	3.41823054564663
BCL7A	CD4T	LPS	PC1_zscore	0.0491676254509044	0.0891069273908851	1.34412251736378
BCL7A	CD4T	IAV	PC1_zscore	0.0195708011981425	0.31593925737649	0.479204975272104
BCL7A	CD4T	Tcruzi	PC1_zscore	0.115643625362635	0.000886488361708001	3.09668720707277
CCDC62	NK	NI	PC1_zscore	0.00144833723571195	0.496679830081338	0.0497814045649327
CCDC62	NK	LPS	PC1_zscore	0.022609723100361	0.270391665702956	0.672229932785388
CCDC62	NK	IAV	PC1_zscore	0.0112218290938759	0.384803267785606	0.357503245929867
CCDC62	NK	Tcruzi	PC1_zscore	0.00229154577525116	0.488392475685233	0.0763811103796776
CCDC62	CD8T	NI	PC1_zscore	-0.0036571365112211	0.478105481977634	-0.111100706928661
CCDC62	CD8T	LPS	PC1_zscore	0.0151392505105171	0.344966400377906	0.460585431984863
CCDC62	CD8T	IAV	PC1_zscore	0.0623233381224441	0.0823777144052713	1.1967779085987
CCDC62	CD8T	Tcruzi	PC1_zscore	0.0181867206451236	0.318652394940934	0.52965248482736
CCDC62	monocyte	NI	PC1_zscore	-0.049193774944373	0.103512373990263	-1.20298678483065
CCDC62	monocyte	LPS	PC1_zscore	-0.0212920722081752	0.2750187344386	-0.637548518702193
CCDC62	monocyte	IAV	PC1_zscore	-0.060088850384769	0.0912962398792863	-1.22967532905908
CCDC62	monocyte	Tcruzi	PC1_zscore	-0.0324120995266135	0.18919224477412	-0.900260824735436
CCDC62	B	NI	PC1_zscore	0.019221772033279	0.285894052178657	0.628057285122447
CCDC62	B	LPS	PC1_zscore	-0.00853638091723931	0.409653255763068	-0.278298926265859
CCDC62	B	IAV	PC1_zscore	0.00520499048992551	0.459575099159928	0.170850504946152
CCDC62	B	Tcruzi	PC1_zscore	0.0157588151847069	0.332204198613623	0.50494282439475
CCDC62	CD4T	NI	PC1_zscore	0.0167437090562606	0.294840859599834	0.603622454045636
CCDC62	CD4T	LPS	PC1_zscore	-0.0170401578307645	0.309176166407997	-0.566648224487288
CCDC62	CD4T	IAV	PC1_zscore	-0.0174503101800296	0.305194998410218	-0.578253294764885
CCDC62	CD4T	Tcruzi	PC1_zscore	0.0151515101672953	0.319096481849725	0.534459071829455
PITPNM2	NK	NI	PC1_zscore	0.0499132898644679	0.145871129444652	1.05194441390473
PITPNM2	NK	LPS	PC1_zscore	0.0469347920872494	0.178100272039975	0.92113072708583
PITPNM2	NK	IAV	PC1_zscore	0.0986575526365744	0.0237800382037545	1.96391289049924
PITPNM2	NK	Tcruzi	PC1_zscore	0.015702614074241	0.377701185931783	0.309617099583223
PITPNM2	CD8T	NI	PC1_zscore	0.231747261649841	9.82313867830749e-08	5.06529881238852
PITPNM2	CD8T	LPS	PC1_zscore	0.14855305116543	0.00196173610992385	2.82043423191977
PITPNM2	CD8T	IAV	PC1_zscore	0.127104988197703	0.00971531618330063	2.29747610194665
PITPNM2	CD8T	Tcruzi	PC1_zscore	0.1258920485393	0.00546663445018157	2.5264153860422
PITPNM2	monocyte	NI	PC1_zscore	-0.0882552218536848	0.0285831925561968	-1.89046217264666
PITPNM2	monocyte	LPS	PC1_zscore	-0.120961398268861	0.00729659926825343	-2.43068071124245
PITPNM2	monocyte	IAV	PC1_zscore	-0.103400797187241	0.0205968369117377	-2.02455078606325
PITPNM2	monocyte	Tcruzi	PC1_zscore	-0.142391728400477	0.00192501767074205	-2.83191606139459
PITPNM2	B	NI	PC1_zscore	0.108720657894894	0.00532662090944188	2.51111402935363
PITPNM2	B	LPS	PC1_zscore	-0.130868046318491	0.00261477944837551	-2.76413915200405
PITPNM2	B	IAV	PC1_zscore	-0.041697215407574	0.200242973861337	-0.838522254414059
PITPNM2	B	Tcruzi	PC1_zscore	0.103311269204872	0.0153197050176663	2.11860877071935
PITPNM2	CD4T	NI	PC1_zscore	0.0254465975024177	0.199595147740505	0.84270947607619
PITPNM2	CD4T	LPS	PC1_zscore	-0.0979799486515882	0.00610224569182227	-2.48565057765919
PITPNM2	CD4T	IAV	PC1_zscore	-0.0862373087395165	0.0131533421643671	-2.2044205147051
PITPNM2	CD4T	Tcruzi	PC1_zscore	0.0442066368673415	0.115947971973347	1.19389203042478
MMP17	NK	NI	PC1_zscore	0.0267718838402142	0.18130205725987	0.905069542893797
MMP17	NK	LPS	PC1_zscore	0.0386219809099883	0.103396821379801	1.25195685075818
MMP17	NK	IAV	PC1_zscore	0.0485493648698138	0.0586013090490748	1.53995893987766
MMP17	NK	Tcruzi	PC1_zscore	0.0379481189821121	0.109450042536697	1.21508488130615
MMP17	CD8T	NI	PC1_zscore	-0.0412814293893188	0.110616716466044	-1.21553200573474
MMP17	CD8T	LPS	PC1_zscore	0.0798552008274137	0.00933294929212873	2.24526417497872
MMP17	CD8T	IAV	PC1_zscore	0.116748480872031	0.00133423265993271	2.7681652857779
MMP17	CD8T	Tcruzi	PC1_zscore	-0.0199467307809971	0.28049630182533	-0.585508039170636
MMP17	monocyte	NI	PC1_zscore	0.0133237356361613	0.353926390103695	0.380851408895746
MMP17	monocyte	LPS	PC1_zscore	-0.0314376953932012	0.231897967708909	-0.738235809502094
MMP17	monocyte	IAV	PC1_zscore	-0.053284114336366	0.11666535184133	-1.16839372272993
MMP17	monocyte	Tcruzi	PC1_zscore	0.0217033921655328	0.289287096950545	0.559504797257344
MMP17	B	NI	PC1_zscore	0.0128926041223963	0.379313256519289	0.315182986204651
MMP17	B	LPS	PC1_zscore	0.105800950348786	0.0101839657218067	2.09934428777656
MMP17	B	IAV	PC1_zscore	0.00414883969722894	0.459374682929764	0.101854233987739
MMP17	B	Tcruzi	PC1_zscore	0.0206984068109035	0.311545205317774	0.487358318858218
MMP17	CD4T	NI	PC1_zscore	0.0242582526680008	0.235708559829611	0.715763222365982
MMP17	CD4T	LPS	PC1_zscore	-0.00219250634377033	0.481669671362161	-0.0611568417095962
MMP17	CD4T	IAV	PC1_zscore	-0.00516781063300431	0.446332080583035	-0.147246339980293
MMP17	CD4T	Tcruzi	PC1_zscore	0.00899469493991796	0.399029142981067	0.260603571972761
PCDH9	NK	NI	PC1_zscore	-0.00306885605791826	0.474597418341342	-0.0648788526317789
PCDH9	NK	LPS	PC1_zscore	0.0306918977735713	0.269259258185991	0.615919001957382
PCDH9	NK	IAV	PC1_zscore	-0.00529254427901977	0.456925629040141	-0.107521271439283
PCDH9	NK	Tcruzi	PC1_zscore	0.013313793147877	0.394049818972032	0.270584275482161
PCDH9	CD8T	NI	PC1_zscore	-0.00121781903316695	0.490397533873995	-0.0271634109644265
PCDH9	CD8T	LPS	PC1_zscore	0.0682321287895401	0.063569800228798	1.502036984045
PCDH9	CD8T	IAV	PC1_zscore	0.110499057092135	0.0105022595828529	2.20942057644601
PCDH9	CD8T	Tcruzi	PC1_zscore	-0.0210919294639126	0.324875169199215	-0.456874958991714
PCDH9	monocyte	NI	PC1_zscore	-0.0276524598258864	0.270025305055174	-0.607677569480605
PCDH9	monocyte	LPS	PC1_zscore	-0.15264755955402	0.000961688878616029	-2.89590332158769
PCDH9	monocyte	IAV	PC1_zscore	-0.0920706999202583	0.0297711299590797	-1.8409714158335
PCDH9	monocyte	Tcruzi	PC1_zscore	-0.116076052587673	0.00753602498888306	-2.32515510741135
PCDH9	B	NI	PC1_zscore	-0.0274145171964999	0.183543711631954	-0.900530103367729
PCDH9	B	LPS	PC1_zscore	-0.0734821796036096	0.0113477892506137	-2.2538940611083
PCDH9	B	IAV	PC1_zscore	-0.145284255087107	5.92412475697301e-05	-3.65200006289519
PCDH9	B	Tcruzi	PC1_zscore	-0.0580361067671995	0.0600534038454349	-1.53558862652693
PCDH9	CD4T	NI	PC1_zscore	0.00237975912020034	0.478429355020362	0.0527565778262137
PCDH9	CD4T	LPS	PC1_zscore	0.00195663537125756	0.485555672366693	0.0411147681578157
PCDH9	CD4T	IAV	PC1_zscore	-0.0259262478288589	0.291694303129039	-0.544808909126694
PCDH9	CD4T	Tcruzi	PC1_zscore	0.00647685276918481	0.446413129847081	0.138127127356456
CBLN3	NK	NI	PC1_zscore	0.0131400720143664	0.360663955243928	0.363150526567308
CBLN3	NK	LPS	PC1_zscore	0.0494569826008121	0.104843819347734	1.19812814673557
CBLN3	NK	IAV	PC1_zscore	0.0487794027940896	0.111306946554665	1.15891267539762
CBLN3	NK	Tcruzi	PC1_zscore	0.0324315268060861	0.196589723259393	0.837096835935026
CBLN3	CD8T	NI	PC1_zscore	0.0478770267079033	0.119375157448222	1.13644691270948
CBLN3	CD8T	LPS	PC1_zscore	0.0112126023611682	0.372096185918355	0.306331665042113
CBLN3	CD8T	IAV	PC1_zscore	0.0884973631319825	0.0248231373866913	1.65440908636413
CBLN3	CD8T	Tcruzi	PC1_zscore	0.0630743386492706	0.0679352219123327	1.38452891625581
CBLN3	monocyte	NI	PC1_zscore	-0.0391018035625095	0.151472398104403	-1.0145056647023
CBLN3	monocyte	LPS	PC1_zscore	-0.0370494883175053	0.162442356923492	-0.981424743950391
CBLN3	monocyte	IAV	PC1_zscore	-0.000217451000453799	0.502073643614742	-0.00599095786393751
CBLN3	monocyte	Tcruzi	PC1_zscore	-0.0258565916989158	0.256254454091355	-0.670896755607057
CBLN3	B	NI	PC1_zscore	0.00495439409208305	0.436175909551095	0.164844678064206
CBLN3	B	LPS	PC1_zscore	0.0156357123501059	0.311329501682202	0.500955502511547
CBLN3	B	IAV	PC1_zscore	0.0336231668338418	0.154137201395053	1.00088193277212
CBLN3	B	Tcruzi	PC1_zscore	0.0346400624020266	0.151517174624396	1.00529486133948
CBLN3	CD4T	NI	PC1_zscore	0.00935521974621411	0.388304756500349	0.275315069335415
CBLN3	CD4T	LPS	PC1_zscore	0.0772073756636506	0.0277670302540471	1.75652683411365
CBLN3	CD4T	IAV	PC1_zscore	0.0591183757456315	0.0587906065376707	1.45860822880331
CBLN3	CD4T	Tcruzi	PC1_zscore	0.0208138405087133	0.271106858876821	0.597701497648882
COCH	NK	NI	PC1_zscore	0.0456968181446675	0.125919905115273	1.14147387496956
COCH	NK	LPS	PC1_zscore	0.0336433580343035	0.207532581270789	0.813387226694585
COCH	NK	IAV	PC1_zscore	0.0444645235468415	0.143234204944347	1.06245645613056
COCH	NK	Tcruzi	PC1_zscore	-0.000583003020287416	0.494374403086629	-0.0140131225395421
COCH	CD8T	NI	PC1_zscore	0.0131033514089934	0.388341571993824	0.283854123502133
COCH	CD8T	LPS	PC1_zscore	0.0864298825135771	0.0312014497488706	1.83124645456928
COCH	CD8T	IAV	PC1_zscore	0.0986112682101382	0.0224799868958517	1.95994405921732
COCH	CD8T	Tcruzi	PC1_zscore	-0.00864975574149105	0.42885898215555	-0.181399953284673
COCH	monocyte	NI	PC1_zscore	-0.0902661881851065	0.0248749280347206	-1.92022543341952
COCH	monocyte	LPS	PC1_zscore	-0.0575625765127523	0.109409633060224	-1.22398522515304
COCH	monocyte	IAV	PC1_zscore	-0.140436241261968	0.0024332314471075	-2.71227159462809
COCH	monocyte	Tcruzi	PC1_zscore	-0.10818152083789	0.0111928493994329	-2.22673313789768
COCH	B	NI	PC1_zscore	-0.134369563145602	0.00121331595504159	-2.88555584849309
COCH	B	LPS	PC1_zscore	-0.107528571651904	0.00632141411108134	-2.43559724975882
COCH	B	IAV	PC1_zscore	-0.112514915816594	0.0100032526151094	-2.24929151369184
COCH	B	Tcruzi	PC1_zscore	-0.102367891660847	0.0110951844365441	-2.21998719829004
COCH	CD4T	NI	PC1_zscore	-0.0746535593276886	0.0367233592834058	-1.76286742519522
COCH	CD4T	LPS	PC1_zscore	-0.0149714885519537	0.365849259717011	-0.343135910850869
COCH	CD4T	IAV	PC1_zscore	-0.0782222326644214	0.0375110349734862	-1.75896145777923
COCH	CD4T	Tcruzi	PC1_zscore	0.0293637659066707	0.245743360716407	0.684846141456391
AKAP6	NK	NI	PC1_zscore	0.0750757779157692	0.0190135289680613	2.05886905929461
AKAP6	NK	LPS	PC1_zscore	0.0638412724078165	0.0433252251099565	1.70529248713733
AKAP6	NK	IAV	PC1_zscore	0.0510654614223913	0.0869411188771103	1.35546968988408
AKAP6	NK	Tcruzi	PC1_zscore	-0.00789667242501754	0.417862602744499	-0.208525039556864
AKAP6	CD8T	NI	PC1_zscore	0.129320752350769	0.00606275139726349	2.45128348522933
AKAP6	CD8T	LPS	PC1_zscore	0.0926370637236497	0.0390580068449608	1.72372940295238
AKAP6	CD8T	IAV	PC1_zscore	0.164331104874291	0.00175842160543251	2.74341250223291
AKAP6	CD8T	Tcruzi	PC1_zscore	0.0859569151740456	0.0530993967104118	1.59796741627966
AKAP6	monocyte	NI	PC1_zscore	-0.109214246481662	0.0140214508876786	-2.13912763898757
AKAP6	monocyte	LPS	PC1_zscore	-0.0667162024398753	0.0994763830370746	-1.27671675327017
AKAP6	monocyte	IAV	PC1_zscore	-0.108376671991478	0.0213381392436917	-1.98416792522286
AKAP6	monocyte	Tcruzi	PC1_zscore	-0.0954031004069903	0.034848440332355	-1.77218705841799
AKAP6	B	NI	PC1_zscore	0.0608041752865226	0.11893623631817	1.16803150731364
AKAP6	B	LPS	PC1_zscore	0.126549308913218	0.0109449269068325	2.20154288630304
AKAP6	B	IAV	PC1_zscore	0.0769760332948375	0.0727229319228825	1.43027433709398
AKAP6	B	Tcruzi	PC1_zscore	0.0545900222071606	0.181698218759343	0.901291008686876
AKAP6	CD4T	NI	PC1_zscore	-0.0290012407699182	0.232584326088294	-0.730560548652269
AKAP6	CD4T	LPS	PC1_zscore	-0.0925832950062991	0.0142282969008627	-2.15845554692843
AKAP6	CD4T	IAV	PC1_zscore	-0.0543985356107887	0.0962133930856439	-1.29703030547153
AKAP6	CD4T	Tcruzi	PC1_zscore	-0.0174289539433587	0.346529283463467	-0.397957193710419
GPR135	NK	NI	PC1_zscore	0.0250375916309499	0.236363312042033	0.722727565825309
GPR135	NK	LPS	PC1_zscore	0.04815327815843	0.114911834059219	1.11564096205057
GPR135	NK	IAV	PC1_zscore	0.0331736880448411	0.183763483816733	0.885384802320129
GPR135	NK	Tcruzi	PC1_zscore	0.0269524002522495	0.229261001336365	0.743359376024849
GPR135	CD8T	NI	PC1_zscore	0.0187123463539642	0.301487424988943	0.548396508723932
GPR135	CD8T	LPS	PC1_zscore	0.0386963678978974	0.148007302302154	1.00112898301489
GPR135	CD8T	IAV	PC1_zscore	0.0222824940267665	0.265725310233206	0.638774197520527
GPR135	CD8T	Tcruzi	PC1_zscore	-0.00223845666221595	0.487936354262875	-0.0675038444976053
GPR135	monocyte	NI	PC1_zscore	-0.0230207794809558	0.250235685280423	-0.697691051322392
GPR135	monocyte	LPS	PC1_zscore	-0.0254916987895568	0.245562134723812	-0.700334258191618
GPR135	monocyte	IAV	PC1_zscore	-0.0465824523083439	0.125613444928243	-1.06907585658069
GPR135	monocyte	Tcruzi	PC1_zscore	-0.0337186845968522	0.190049066755428	-0.867662754287634
GPR135	B	NI	PC1_zscore	0.00543751995629905	0.442506107107396	0.183207538635111
GPR135	B	LPS	PC1_zscore	0.0567089032748458	0.0818950189945618	1.2446091478439
GPR135	B	IAV	PC1_zscore	0.0199844891832347	0.278940891047362	0.615714991960331
GPR135	B	Tcruzi	PC1_zscore	0.0200269643363012	0.276246660775909	0.617182147762841
GPR135	CD4T	NI	PC1_zscore	-0.0114313226358145	0.35555542201513	-0.412388328507203
GPR135	CD4T	LPS	PC1_zscore	-0.00703186211408287	0.420547483464637	-0.241048360354499
GPR135	CD4T	IAV	PC1_zscore	-0.0081281471714351	0.405895736069074	-0.279063182537093
GPR135	CD4T	Tcruzi	PC1_zscore	0.00647954910427135	0.412360263904713	0.23293830743278
MAP3K9	NK	NI	PC1_zscore	0.00776974361486055	0.410059886329285	0.227373783149574
MAP3K9	NK	LPS	PC1_zscore	-0.000604986421717236	0.493139203851259	-0.0166557947397213
MAP3K9	NK	IAV	PC1_zscore	0.0212620549047095	0.284974875155497	0.575352424472369
MAP3K9	NK	Tcruzi	PC1_zscore	-0.010234925754078	0.388730201630557	-0.289964118007652
MAP3K9	CD8T	NI	PC1_zscore	0.0537877931357292	0.0673011597074294	1.42612377776624
MAP3K9	CD8T	LPS	PC1_zscore	0.0401766071390934	0.130276698576418	1.08487681719387
MAP3K9	CD8T	IAV	PC1_zscore	0.0326583306613365	0.188232808090317	0.865845473947063
MAP3K9	CD8T	Tcruzi	PC1_zscore	0.0541680899976726	0.0704774724833425	1.39163239046789
MAP3K9	monocyte	NI	PC1_zscore	-0.0708077807370685	0.0343895920449057	-1.58096681050445
MAP3K9	monocyte	LPS	PC1_zscore	-0.0495497227415083	0.0956166127739015	-1.23162704572017
MAP3K9	monocyte	IAV	PC1_zscore	-0.0597307256827807	0.068172828638622	-1.36943564626435
MAP3K9	monocyte	Tcruzi	PC1_zscore	-0.0588380389797737	0.0638520207670157	-1.37914856789868
MAP3K9	B	NI	PC1_zscore	0.0230382870888294	0.206134739705274	0.814648771888436
MAP3K9	B	LPS	PC1_zscore	-0.0448429528993038	0.0744530791379698	-1.37754495323515
MAP3K9	B	IAV	PC1_zscore	-0.0385079441526067	0.121813488079068	-1.11813464504993
MAP3K9	B	Tcruzi	PC1_zscore	-0.00255001085697111	0.462708628451561	-0.0846385143741716
MAP3K9	CD4T	NI	PC1_zscore	-0.00653979074805037	0.397333770310284	-0.260605449511126
MAP3K9	CD4T	LPS	PC1_zscore	-0.00924963616908945	0.373098932395748	-0.32961836863826
MAP3K9	CD4T	IAV	PC1_zscore	-0.0378072833363826	0.0924078970167266	-1.28508066924025
MAP3K9	CD4T	Tcruzi	PC1_zscore	0.0278684358302248	0.153555539073899	1.00448017734787
DPF3	NK	NI	PC1_zscore	0.141919062586481	0.00137866030327763	2.90673904484933
DPF3	NK	LPS	PC1_zscore	0.0791317741886883	0.0522242555184132	1.61313162363101
DPF3	NK	IAV	PC1_zscore	0.0387539790131156	0.212932760797954	0.794526017674432
DPF3	NK	Tcruzi	PC1_zscore	0.0436962203604552	0.183725133513066	0.898761546218022
DPF3	CD8T	NI	PC1_zscore	-0.0331711975559624	0.220465388914982	-0.770581821985475
DPF3	CD8T	LPS	PC1_zscore	0.140018811845002	0.000540248114415223	3.20165629006115
DPF3	CD8T	IAV	PC1_zscore	0.112406468313884	0.00619381622889931	2.46100144830811
DPF3	CD8T	Tcruzi	PC1_zscore	-0.0230619635775953	0.300955210728491	-0.522302032289228
DPF3	monocyte	NI	PC1_zscore	-0.137944300295451	0.00181001994750762	-2.82621549938882
DPF3	monocyte	LPS	PC1_zscore	-0.102388327840464	0.0190254537082244	-2.05415091723381
DPF3	monocyte	IAV	PC1_zscore	-0.141925443085563	0.00253358476133381	-2.73967749089236
DPF3	monocyte	Tcruzi	PC1_zscore	-0.0954779857873091	0.0261753745424679	-1.9212206303382
DPF3	B	NI	PC1_zscore	-0.0590444246364971	0.0995826075720758	-1.27493094144666
DPF3	B	LPS	PC1_zscore	-0.101551471732883	0.0204896738674191	-2.01371864955234
DPF3	B	IAV	PC1_zscore	-0.0916704698511163	0.0340128917528082	-1.80052062359801
DPF3	B	Tcruzi	PC1_zscore	-0.111423587910286	0.0115892479568185	-2.21780116828027
DPF3	CD4T	NI	PC1_zscore	0.0269338502651369	0.267037412477846	0.621347965581555
DPF3	CD4T	LPS	PC1_zscore	0.0396952485897406	0.192989754527237	0.866073951256977
DPF3	CD4T	IAV	PC1_zscore	-0.0241283073722034	0.296363501927727	-0.533667740728337
DPF3	CD4T	Tcruzi	PC1_zscore	-0.021537306664178	0.316654124288574	-0.478203584277832
TTC8	NK	NI	PC1_zscore	0.0061780948024283	0.437687803462212	0.201691729743088
TTC8	NK	LPS	PC1_zscore	0.037888856203769	0.164692977235978	0.986745887365545
TTC8	NK	IAV	PC1_zscore	0.0115979302006084	0.378927087939253	0.354749186396946
TTC8	NK	Tcruzi	PC1_zscore	0.00775215148117426	0.416780014326974	0.245853247893403
TTC8	CD8T	NI	PC1_zscore	0.0433836040925564	0.133370864094827	1.11831704019531
TTC8	CD8T	LPS	PC1_zscore	0.0118579449063456	0.36861393704515	0.375292391286383
TTC8	CD8T	IAV	PC1_zscore	0.0550327898932851	0.0949317372552354	1.21274199445341
TTC8	CD8T	Tcruzi	PC1_zscore	0.0274104070958028	0.231587741063299	0.774428695180057
TTC8	monocyte	NI	PC1_zscore	0.00243057646766655	0.48236866449795	0.0861511856097297
TTC8	monocyte	LPS	PC1_zscore	-0.0273962322524669	0.236174507540695	-0.771043610243687
TTC8	monocyte	IAV	PC1_zscore	-0.0630860670113798	0.0770624787895982	-1.26620680921689
TTC8	monocyte	Tcruzi	PC1_zscore	-0.0225430072965357	0.260384941837633	-0.700712820098033
TTC8	B	NI	PC1_zscore	0.0113792313130868	0.358094248976852	0.418346229481431
TTC8	B	LPS	PC1_zscore	0.0169187258097283	0.304823853820141	0.56560258693168
TTC8	B	IAV	PC1_zscore	-0.0110515971488588	0.376723939126461	-0.375820591937264
TTC8	B	Tcruzi	PC1_zscore	0.0181459862925265	0.290470460232815	0.608555606588594
TTC8	CD4T	NI	PC1_zscore	0.0190839640815542	0.247285980226454	0.730585809310258
TTC8	CD4T	LPS	PC1_zscore	0.022512643434469	0.232328016161783	0.787599388954679
TTC8	CD4T	IAV	PC1_zscore	0.0190460924244748	0.262583862147263	0.682285953586399
TTC8	CD4T	Tcruzi	PC1_zscore	-0.0143488136469244	0.326246619347911	-0.525312059147304
TCL1A	NK	NI	PC1_zscore	-0.0310157747191075	0.200551873197666	-0.840911608448503
TCL1A	NK	LPS	PC1_zscore	0.0145081275556519	0.351384133733847	0.384572667439627
TCL1A	NK	IAV	PC1_zscore	0.0230299666211751	0.273108710342045	0.605820999737329
TCL1A	NK	Tcruzi	PC1_zscore	0.0204826998493592	0.294356225261851	0.541761848202709
TCL1A	CD8T	NI	PC1_zscore	-0.0412497737383683	0.163223374104822	-0.979540622488288
TCL1A	CD8T	LPS	PC1_zscore	0.0624479414133073	0.0641163869008591	1.48379678917225
TCL1A	CD8T	IAV	PC1_zscore	0.123261866394292	0.00422636033081327	2.41012069927774
TCL1A	CD8T	Tcruzi	PC1_zscore	-0.0206183965836057	0.314614310243001	-0.490243529781284
TCL1A	monocyte	NI	PC1_zscore	-0.078410381526402	0.0308823354305229	-1.7886747656694
TCL1A	monocyte	LPS	PC1_zscore	-0.104063742660669	0.0113112195618887	-2.17057056754098
TCL1A	monocyte	IAV	PC1_zscore	-0.0748641431536618	0.0469585635822536	-1.62295728816824
TCL1A	monocyte	Tcruzi	PC1_zscore	-0.0908626948079073	0.0199107760979199	-1.95020150040485
TCL1A	B	NI	PC1_zscore	0.027149029340246	0.186798504762142	0.889214071168543
TCL1A	B	LPS	PC1_zscore	0.0519464396928594	0.0546063745321361	1.58309976626859
TCL1A	B	IAV	PC1_zscore	-0.0328032987486541	0.173327756996626	-0.937324406951017
TCL1A	B	Tcruzi	PC1_zscore	0.0306168522538528	0.180681031756281	0.911179159767211
TCL1A	CD4T	NI	PC1_zscore	-0.0285013820312982	0.240238568480383	-0.715011170305618
TCL1A	CD4T	LPS	PC1_zscore	0.0107730466608169	0.393511212761704	0.268487687145187
TCL1A	CD4T	IAV	PC1_zscore	-0.0137270967281815	0.369323690382071	-0.33747632302361
TCL1A	CD4T	Tcruzi	PC1_zscore	-0.0529219072733228	0.0975782987798335	-1.26663099725601
PLD4	NK	NI	PC1_zscore	0.0239452681593224	0.217661815318288	0.778380162743425
PLD4	NK	LPS	PC1_zscore	0.0362101137348098	0.128722997596801	1.12890213595138
PLD4	NK	IAV	PC1_zscore	0.0306280143137232	0.169555384464898	0.953409527860331
PLD4	NK	Tcruzi	PC1_zscore	0.0321998645207216	0.157620575785768	0.999857558202729
PLD4	CD8T	NI	PC1_zscore	-0.0389158953301276	0.143518255800497	-1.06283581952317
PLD4	CD8T	LPS	PC1_zscore	0.11501384527288	0.00212322867371714	2.88449533943135
PLD4	CD8T	IAV	PC1_zscore	0.139959442290651	0.000413654067143343	3.0777125187888
PLD4	CD8T	Tcruzi	PC1_zscore	-0.0396746069115671	0.143298340569181	-1.0622031742949
PLD4	monocyte	NI	PC1_zscore	-0.00310166420497016	0.468328037498414	-0.0703787529581676
PLD4	monocyte	LPS	PC1_zscore	-0.0685169825525449	0.0843767319257771	-1.3311032515177
PLD4	monocyte	IAV	PC1_zscore	-0.0266233033717215	0.294043244258926	-0.547051212798776
PLD4	monocyte	Tcruzi	PC1_zscore	-0.0301340042185692	0.258228851231916	-0.643057110544322
PLD4	B	NI	PC1_zscore	0.0298213265145931	0.19896624750056	0.843205654500852
PLD4	B	LPS	PC1_zscore	-0.0324139861598285	0.195758402084285	-0.856519017541061
PLD4	B	IAV	PC1_zscore	-0.00312596292300921	0.46867877540008	-0.0764139439390036
PLD4	B	Tcruzi	PC1_zscore	0.0312405827007366	0.206090857708335	0.817765888516738
PLD4	CD4T	NI	PC1_zscore	0.0136238868876345	0.347482808649772	0.386855488128473
PLD4	CD4T	LPS	PC1_zscore	-0.00343033120342693	0.467809988773891	-0.0915713324846425
PLD4	CD4T	IAV	PC1_zscore	-0.0124661288042419	0.370006961822924	-0.339057638854415
PLD4	CD4T	Tcruzi	PC1_zscore	-0.0169324037583825	0.321064582399861	-0.468847895898735
TEX22	NK	NI	PC1_zscore	0.0082090630736198	0.377594268140625	0.373060119562789
TEX22	NK	LPS	PC1_zscore	0.0248318180156572	0.194864154035518	0.865977229644758
TEX22	NK	IAV	PC1_zscore	0.0263472744044394	0.18263027717555	0.89190635955034
TEX22	NK	Tcruzi	PC1_zscore	0.0115948296665073	0.331842361758827	0.498292411443878
TEX22	CD8T	NI	PC1_zscore	0.0165718944500518	0.271159298180957	0.668952544772193
TEX22	CD8T	LPS	PC1_zscore	0.0168879228097713	0.257910973144182	0.69973847964976
TEX22	CD8T	IAV	PC1_zscore	0.0265004626295942	0.173663798738247	0.911257195396131
TEX22	CD8T	Tcruzi	PC1_zscore	0.00811090520674716	0.384391338003471	0.347829941776688
TEX22	monocyte	NI	PC1_zscore	-0.00291255091963396	0.469588061248496	-0.14451849700857
TEX22	monocyte	LPS	PC1_zscore	-0.0199560955998023	0.231647505430379	-0.747112501556101
TEX22	monocyte	IAV	PC1_zscore	-0.015888935863335	0.292241262393667	-0.612207328799661
TEX22	monocyte	Tcruzi	PC1_zscore	-0.0127442210100904	0.319250882783584	-0.545927702107254
TEX22	B	NI	PC1_zscore	-0.000727630877106115	0.509335409195242	-0.036579478766578
TEX22	B	LPS	PC1_zscore	0.00481595008468155	0.437988254820738	0.221396610691804
TEX22	B	IAV	PC1_zscore	-0.00688745701472241	0.409728105153746	-0.315283023499332
TEX22	B	Tcruzi	PC1_zscore	0.00412837056279579	0.443929382193586	0.199770334952088
TEX22	CD4T	NI	PC1_zscore	0.00272625628653139	0.462387165452065	0.155916145240731
TEX22	CD4T	LPS	PC1_zscore	0.00774371057518606	0.369531464430496	0.400633607006509
TEX22	CD4T	IAV	PC1_zscore	0.00207822516740254	0.476904545433763	0.109652448662015
TEX22	CD4T	Tcruzi	PC1_zscore	0.0213141140362625	0.171048303946791	0.971724714949591
PGBD4	NK	NI	PC1_zscore	0.0164549958990898	0.285493506415269	0.595815149859173
PGBD4	NK	LPS	PC1_zscore	-0.00208085741483831	0.484582070036598	-0.0760185980774693
PGBD4	NK	IAV	PC1_zscore	0.0122179753215401	0.346431321034274	0.437822875799378
PGBD4	NK	Tcruzi	PC1_zscore	0.0141076085518609	0.319974046924704	0.507796075242067
PGBD4	CD8T	NI	PC1_zscore	0.0267105694602555	0.197125213494638	0.854783370189506
PGBD4	CD8T	LPS	PC1_zscore	0.0197684431244998	0.253041820252245	0.687730728185489
PGBD4	CD8T	IAV	PC1_zscore	0.0270131330695685	0.198219478597091	0.82591944254635
PGBD4	CD8T	Tcruzi	PC1_zscore	0.0333506016868458	0.150756539254687	0.986234082942249
PGBD4	monocyte	NI	PC1_zscore	-0.0293393690884808	0.134563205374618	-1.05513591215247
PGBD4	monocyte	LPS	PC1_zscore	-0.00852000194516072	0.370756194718683	-0.345801384591684
PGBD4	monocyte	IAV	PC1_zscore	-0.0359855027553221	0.125360358010541	-1.05067807131264
PGBD4	monocyte	Tcruzi	PC1_zscore	0.00361321950495293	0.457916591826769	0.14972136316237
PGBD4	B	NI	PC1_zscore	0.00627137977503689	0.409584891100841	0.261327512419422
PGBD4	B	LPS	PC1_zscore	-0.0211472539443951	0.234721887242995	-0.736853743225669
PGBD4	B	IAV	PC1_zscore	0.00923283228243697	0.379811727072184	0.356818829618448
PGBD4	B	Tcruzi	PC1_zscore	-0.00341189785166536	0.456431830526347	-0.138595550748303
PGBD4	CD4T	NI	PC1_zscore	-0.00683655691573686	0.377146119781963	-0.340611232772347
PGBD4	CD4T	LPS	PC1_zscore	-0.0127148967759165	0.287402970199502	-0.594619142325336
PGBD4	CD4T	IAV	PC1_zscore	0.00373766101921098	0.43826165415656	0.18078619073266
PGBD4	CD4T	Tcruzi	PC1_zscore	0.0118647806037918	0.300399869525718	0.556650128549305
KNL1	NK	NI	PC1_zscore	0.0136618227166185	0.350007604051581	0.435904221612787
KNL1	NK	LPS	PC1_zscore	0.0244469590317771	0.261479738589675	0.683618285261938
KNL1	NK	IAV	PC1_zscore	0.0454219950569345	0.13483109344124	1.05236525184943
KNL1	NK	Tcruzi	PC1_zscore	-0.0120916988234133	0.382781651799397	-0.369974526093451
KNL1	CD8T	NI	PC1_zscore	-0.00917701302633397	0.418648386338906	-0.267254787896954
KNL1	CD8T	LPS	PC1_zscore	0.0106587877162152	0.388420646982261	0.330801537441509
KNL1	CD8T	IAV	PC1_zscore	0.0487741841760317	0.122765874224543	1.04325763439193
KNL1	CD8T	Tcruzi	PC1_zscore	-0.0273530522515915	0.251120647392411	-0.715526353986576
KNL1	monocyte	NI	PC1_zscore	0.0122221808368292	0.338456820261046	0.464673829189505
KNL1	monocyte	LPS	PC1_zscore	-0.0205785428311989	0.269916382000553	-0.654833787610719
KNL1	monocyte	IAV	PC1_zscore	0.014537673640826	0.336645788933825	0.476326516106384
KNL1	monocyte	Tcruzi	PC1_zscore	-0.0187796115151905	0.28016580358309	-0.633141106029496
KNL1	B	NI	PC1_zscore	-0.012400570077097	0.346080044441853	-0.448084304127298
KNL1	B	LPS	PC1_zscore	0.0206214258291704	0.264539983119709	0.678978191717574
KNL1	B	IAV	PC1_zscore	-0.0118823888331375	0.357843502298455	-0.414247772800193
KNL1	B	Tcruzi	PC1_zscore	-0.00662937192638004	0.430332463890768	-0.234551014565303
KNL1	CD4T	NI	PC1_zscore	-0.0102925442679535	0.395741302696463	-0.338256837636233
KNL1	CD4T	LPS	PC1_zscore	0.0104966288836904	0.390091877895433	0.332578234785406
KNL1	CD4T	IAV	PC1_zscore	0.0152480566182048	0.335777696315741	0.484903829767561
KNL1	CD4T	Tcruzi	PC1_zscore	-0.0325316910729955	0.192788039960759	-0.868329052063643
CHAC1	NK	NI	PC1_zscore	0.0476571312220195	0.138057294171088	1.08317803082065
CHAC1	NK	LPS	PC1_zscore	0.0511650436751704	0.129389265385632	1.12413106391121
CHAC1	NK	IAV	PC1_zscore	-0.00713321808692245	0.437299002812556	-0.161309925312969
CHAC1	NK	Tcruzi	PC1_zscore	0.0522259843421304	0.126144270353087	1.13717585943802
CHAC1	CD8T	NI	PC1_zscore	-0.0621189768448187	0.117072899558202	-1.18202079846128
CHAC1	CD8T	LPS	PC1_zscore	0.10162541689307	0.021324534873882	1.96971649458313
CHAC1	CD8T	IAV	PC1_zscore	0.0802852733274943	0.0618818782474602	1.51283061172779
CHAC1	CD8T	Tcruzi	PC1_zscore	-0.0609256727355394	0.125755226013256	-1.13842905558008
CHAC1	monocyte	NI	PC1_zscore	-0.133083331087848	0.00703852883314349	-2.31550556185814
CHAC1	monocyte	LPS	PC1_zscore	-0.0125008438682381	0.404591418608932	-0.237128898870873
CHAC1	monocyte	IAV	PC1_zscore	-0.0810427067599196	0.0762038910256451	-1.40702917738939
CHAC1	monocyte	Tcruzi	PC1_zscore	-0.134859531307828	0.008574710150552	-2.24946791258288
CHAC1	B	NI	PC1_zscore	-0.0771026861990991	0.0762117759081522	-1.39304892647198
CHAC1	B	LPS	PC1_zscore	-0.0530043593101878	0.163505955908153	-0.974372883248576
CHAC1	B	IAV	PC1_zscore	-0.0460786801259214	0.182470160239211	-0.901162344462263
CHAC1	B	Tcruzi	PC1_zscore	-0.0781774165488489	0.0697484668802655	-1.4434586647578
CHAC1	CD4T	NI	PC1_zscore	-0.0739123182708682	0.105000573388082	-1.22130437765276
CHAC1	CD4T	LPS	PC1_zscore	0.0922487343034573	0.0279339728834882	1.87355494219181
CHAC1	CD4T	IAV	PC1_zscore	0.0610904252008589	0.0702386310798526	1.46025119993583
CHAC1	CD4T	Tcruzi	PC1_zscore	-0.0742994789573814	0.0995231262268759	-1.25086836386889
ELL3	NK	NI	PC1_zscore	0.0457980133655961	0.118367662729458	1.19383579635348
ELL3	NK	LPS	PC1_zscore	0.0569643064556085	0.0650225255430397	1.52923311980516
ELL3	NK	IAV	PC1_zscore	0.0582983761040741	0.0654172056776866	1.52919053750101
ELL3	NK	Tcruzi	PC1_zscore	0.027516335318529	0.244116133716316	0.68561946713408
ELL3	CD8T	NI	PC1_zscore	0.0243002157893238	0.289198887550167	0.527911207000299
ELL3	CD8T	LPS	PC1_zscore	0.126694609050547	0.00210912002349321	2.85531193074536
ELL3	CD8T	IAV	PC1_zscore	0.139572252352711	0.00150046108378166	2.95796524886618
ELL3	CD8T	Tcruzi	PC1_zscore	0.0154911800785067	0.362128271317475	0.319348286962474
ELL3	monocyte	NI	PC1_zscore	0.121300612940516	0.00545974763454516	2.57502313460342
ELL3	monocyte	LPS	PC1_zscore	0.0585229833772236	0.114802325203886	1.20562354529226
ELL3	monocyte	IAV	PC1_zscore	0.0939536093140665	0.0204355730007938	2.08144014220154
ELL3	monocyte	Tcruzi	PC1_zscore	0.0236601882352036	0.312488998143632	0.456230764196572
ELL3	B	NI	PC1_zscore	0.115344121255374	1.75516830235704e-05	4.11566411187716
ELL3	B	LPS	PC1_zscore	0.156733957161527	1.54004827299794e-09	5.75561459778464
ELL3	B	IAV	PC1_zscore	0.030176774324241	0.167836682443645	0.963071927428782
ELL3	B	Tcruzi	PC1_zscore	0.10904022630067	8.23576856132277e-05	3.76510353141454
ELL3	CD4T	NI	PC1_zscore	0.109269999333429	0.00655128664802737	2.51682442786799
ELL3	CD4T	LPS	PC1_zscore	0.0601118438388447	0.0799044208313682	1.41858127060119
ELL3	CD4T	IAV	PC1_zscore	0.0833692905475023	0.0240844885628961	1.99658922172893
ELL3	CD4T	Tcruzi	PC1_zscore	0.0731883064458947	0.0479377239789094	1.68332710449338
GATM	NK	NI	PC1_zscore	0.176717466052189	3.81323513688024e-05	3.95786329614956
GATM	NK	LPS	PC1_zscore	0.150189230644346	0.000564430888597091	3.29550136961412
GATM	NK	IAV	PC1_zscore	0.0857332197479004	0.033911812177012	1.83873867281493
GATM	NK	Tcruzi	PC1_zscore	0.112668546423931	0.00932517361007505	2.37231348309232
GATM	CD8T	NI	PC1_zscore	0.311329732630778	4.51075017574014e-10	5.67080332054954
GATM	CD8T	LPS	PC1_zscore	0.329449139805895	1.95598941057265e-10	5.67090923394181
GATM	CD8T	IAV	PC1_zscore	0.268281828325482	7.92678045197372e-07	4.61077950860589
GATM	CD8T	Tcruzi	PC1_zscore	0.241391964448225	2.93531457219242e-06	4.3705227291999
GATM	monocyte	NI	PC1_zscore	0.146587120192196	0.00381917700930752	2.61477609080545
GATM	monocyte	LPS	PC1_zscore	-0.0993632621035521	0.122266127170884	-1.25007439146659
GATM	monocyte	IAV	PC1_zscore	0.0610583975594681	0.209897083305793	0.824285278480256
GATM	monocyte	Tcruzi	PC1_zscore	-0.00816347818614773	0.430633454933293	-0.116711873358431
GATM	B	NI	PC1_zscore	0.216684098232328	1.71740993482699e-07	5.06426996952576
GATM	B	LPS	PC1_zscore	0.202953402280113	8.80754080160733e-07	4.75409103339379
GATM	B	IAV	PC1_zscore	0.296812025272797	2.27993143703202e-10	5.89152116877726
GATM	B	Tcruzi	PC1_zscore	0.189556683964643	2.14979033637365e-05	4.09551070315499
GATM	CD4T	NI	PC1_zscore	0.197614141799478	4.37918635050301e-05	3.92737305945045
GATM	CD4T	LPS	PC1_zscore	0.244482542095183	9.2547756320821e-07	4.69966461870545
GATM	CD4T	IAV	PC1_zscore	0.203579082002427	3.39829022393407e-05	3.96845435028226
GATM	CD4T	Tcruzi	PC1_zscore	0.138775138456612	0.00473882178645933	2.6130268626822
MYO5C	NK	NI	PC1_zscore	-0.00111455417547263	0.502760526433971	-0.0361566656782437
MYO5C	NK	LPS	PC1_zscore	0.0606638308183033	0.0658112221189932	1.46432831836933
MYO5C	NK	IAV	PC1_zscore	-0.0173331733713331	0.321765915281422	-0.518185762135318
MYO5C	NK	Tcruzi	PC1_zscore	-0.00287806026624655	0.485699782245918	-0.0895754793264709
MYO5C	CD8T	NI	PC1_zscore	-0.0376242914640588	0.193876990500523	-0.905524041409002
MYO5C	CD8T	LPS	PC1_zscore	0.039453535403707	0.160371660888879	0.998920446541905
MYO5C	CD8T	IAV	PC1_zscore	0.0752462547434641	0.049340490240668	1.42755795419172
MYO5C	CD8T	Tcruzi	PC1_zscore	0.000633705600672073	0.499169458232989	0.0173539165278803
MYO5C	monocyte	NI	PC1_zscore	0.00450836231264048	0.467812399028465	0.114640152413399
MYO5C	monocyte	LPS	PC1_zscore	-0.00831969669843954	0.444431572538221	-0.195523605271227
MYO5C	monocyte	IAV	PC1_zscore	0.0058411668091323	0.45471364368953	0.135060179427641
MYO5C	monocyte	Tcruzi	PC1_zscore	0.0257144147463751	0.287037556158316	0.603576481113945
MYO5C	B	NI	PC1_zscore	-0.00934100076964976	0.401687515951883	-0.291618727385371
MYO5C	B	LPS	PC1_zscore	0.0141613442392159	0.3467266341701	0.424362046576554
MYO5C	B	IAV	PC1_zscore	0.0271768855737148	0.23295729016396	0.759718680473972
MYO5C	B	Tcruzi	PC1_zscore	-0.0191651907956256	0.314670517745268	-0.542237063646643
MYO5C	CD4T	NI	PC1_zscore	0.00977942957417295	0.399238703599655	0.284929526906249
MYO5C	CD4T	LPS	PC1_zscore	-0.010177363603154	0.415627408418483	-0.273612117884466
MYO5C	CD4T	IAV	PC1_zscore	0.0306653133735012	0.209756496422206	0.826819437659534
MYO5C	CD4T	Tcruzi	PC1_zscore	0.0125403786939913	0.371168157760731	0.356553309387391
TEX9	NK	NI	PC1_zscore	-0.0207582915087171	0.265655279238404	-0.630394702114989
TEX9	NK	LPS	PC1_zscore	-0.0428747717787909	0.078784238070114	-1.35894835692311
TEX9	NK	IAV	PC1_zscore	-0.0271285428487894	0.194888767949623	-0.858130519018912
TEX9	NK	Tcruzi	PC1_zscore	-0.0306084121891338	0.161543857549111	-0.992490344750129
TEX9	CD8T	NI	PC1_zscore	-0.0145519586129413	0.340311118260896	-0.398165604099579
TEX9	CD8T	LPS	PC1_zscore	-0.0207414194868308	0.266692918162977	-0.61769441582736
TEX9	CD8T	IAV	PC1_zscore	-0.0189663925606736	0.288794643029869	-0.539150049890252
TEX9	CD8T	Tcruzi	PC1_zscore	-0.00112044383842921	0.469610632178736	-0.0253006258703407
TEX9	monocyte	NI	PC1_zscore	-0.0329675844637755	0.139417338838028	-1.08813264957396
TEX9	monocyte	LPS	PC1_zscore	-0.039210323437334	0.0967632022318095	-1.26394068714925
TEX9	monocyte	IAV	PC1_zscore	-0.0354215590861278	0.124392464165884	-1.13181014567555
TEX9	monocyte	Tcruzi	PC1_zscore	-0.0388583180646939	0.09955141738833	-1.2575888309488
TEX9	B	NI	PC1_zscore	-0.0360935273536439	0.091415551857565	-1.33973650388354
TEX9	B	LPS	PC1_zscore	-0.0635683451343677	0.0107580411233641	-1.87410996382568
TEX9	B	IAV	PC1_zscore	-0.0360907299112821	0.09895256893702	-1.28177432219178
TEX9	B	Tcruzi	PC1_zscore	-0.0535475368580007	0.0248835787583606	-1.71428746432315
TEX9	CD4T	NI	PC1_zscore	-0.0225283750877964	0.226398677106744	-0.784375548794243
TEX9	CD4T	LPS	PC1_zscore	-0.0386522813191551	0.0739501170627164	-1.45071799193494
TEX9	CD4T	IAV	PC1_zscore	-0.0441025489230401	0.046777304523713	-1.6300218170408
TEX9	CD4T	Tcruzi	PC1_zscore	-0.0233770427890916	0.224155522016454	-0.788818969478085
MNS1	NK	NI	PC1_zscore	0.0405179523917895	0.0982500436759142	1.28492665868057
MNS1	NK	LPS	PC1_zscore	0.0385467492479412	0.116284039126763	1.19026003018704
MNS1	NK	IAV	PC1_zscore	0.0449553195549397	0.0842268042733796	1.36962634841885
MNS1	NK	Tcruzi	PC1_zscore	0.0234739882157711	0.236888290106564	0.714476674086588
MNS1	CD8T	NI	PC1_zscore	-0.00486638081537432	0.450159201545716	-0.129918059909188
MNS1	CD8T	LPS	PC1_zscore	0.093412975821659	0.0055603315018305	2.46549116451617
MNS1	CD8T	IAV	PC1_zscore	0.121842300335488	0.00105759071137065	2.90637405087577
MNS1	CD8T	Tcruzi	PC1_zscore	-0.00312551974526779	0.469298364727118	-0.0812592740003724
MNS1	monocyte	NI	PC1_zscore	-0.0688738302153673	0.0554276376742677	-1.56173047595077
MNS1	monocyte	LPS	PC1_zscore	-0.156918085516644	0.000543313063940842	-3.00806356405362
MNS1	monocyte	IAV	PC1_zscore	-0.0807888856302365	0.0426423461276129	-1.6784774741388
MNS1	monocyte	Tcruzi	PC1_zscore	-0.141338033394359	0.00120680652906524	-2.79794332087986
MNS1	B	NI	PC1_zscore	-0.0500898278831424	0.116760113600823	-1.17503980003486
MNS1	B	LPS	PC1_zscore	-0.112213790501289	0.00537705947208844	-2.42407535049203
MNS1	B	IAV	PC1_zscore	-0.00447951144079169	0.457233746268561	-0.100697582693752
MNS1	B	Tcruzi	PC1_zscore	-0.0441099656694314	0.154675577572411	-1.00656121690261
MNS1	CD4T	NI	PC1_zscore	0.0147200729353094	0.34290573002202	0.404048140172312
MNS1	CD4T	LPS	PC1_zscore	-0.0167952375656724	0.330631040591983	-0.440133908645267
MNS1	CD4T	IAV	PC1_zscore	-0.0311992194475095	0.205066138959458	-0.82126701252143
MNS1	CD4T	Tcruzi	PC1_zscore	0.0296581074881401	0.213675359075537	0.789995123670683
FAM81A	NK	NI	PC1_zscore	-0.00127912127293853	0.486397423476744	-0.0376456442759547
FAM81A	NK	LPS	PC1_zscore	0.0259732711768599	0.229288953897384	0.737845325792585
FAM81A	NK	IAV	PC1_zscore	0.0721076133812907	0.0217234800072443	1.97651410824466
FAM81A	NK	Tcruzi	PC1_zscore	0.0169911944272834	0.314879355086274	0.479291961392004
FAM81A	CD8T	NI	PC1_zscore	-0.0287633240330239	0.228636089392836	-0.745483021944261
FAM81A	CD8T	LPS	PC1_zscore	0.0799315274956871	0.0169115340650498	2.06103630521211
FAM81A	CD8T	IAV	PC1_zscore	0.123568109071575	0.00143650618905633	2.78566376268858
FAM81A	CD8T	Tcruzi	PC1_zscore	0.00503130869822406	0.447770678880465	0.128643544900868
FAM81A	monocyte	NI	PC1_zscore	0.0340256042939941	0.204733461090564	0.823295356960973
FAM81A	monocyte	LPS	PC1_zscore	-0.0350723360894353	0.217913606957471	-0.774033653872887
FAM81A	monocyte	IAV	PC1_zscore	-0.0428364716785555	0.174193441542226	-0.930733942903558
FAM81A	monocyte	Tcruzi	PC1_zscore	-0.0986188857906871	0.0139646021073392	-2.08696448173847
FAM81A	B	NI	PC1_zscore	-0.0316068460918779	0.221655005082407	-0.765378617255179
FAM81A	B	LPS	PC1_zscore	-0.112624514019679	0.00768551997836187	-2.26903080940141
FAM81A	B	IAV	PC1_zscore	-0.087122422905095	0.0263270280279385	-1.84821009179423
FAM81A	B	Tcruzi	PC1_zscore	-0.0404211158604862	0.175888939730983	-0.922905776238366
FAM81A	CD4T	NI	PC1_zscore	0.0339640470367953	0.178751387822951	0.913211211016736
FAM81A	CD4T	LPS	PC1_zscore	-0.0272313404803902	0.244726585889715	-0.69191217291596
FAM81A	CD4T	IAV	PC1_zscore	0.0223773747021774	0.280530187734819	0.577932545158156
FAM81A	CD4T	Tcruzi	PC1_zscore	-0.0084704172862142	0.412097621348905	-0.222697656095807
SNX22	NK	NI	PC1_zscore	0.00413022299077948	0.451115760172016	0.154098172218914
SNX22	NK	LPS	PC1_zscore	0.0277985541330099	0.199045846820834	0.844905930857064
SNX22	NK	IAV	PC1_zscore	-0.0016689873577139	0.483434616847459	-0.0595410247512462
SNX22	NK	Tcruzi	PC1_zscore	0.0113008163565073	0.357803443423442	0.40111254424731
SNX22	CD8T	NI	PC1_zscore	-0.00602076767265413	0.43630388250829	-0.202407879866438
SNX22	CD8T	LPS	PC1_zscore	0.00752337315662001	0.403262487211312	0.266418323984647
SNX22	CD8T	IAV	PC1_zscore	0.0337784654029313	0.157824873192604	0.950727403906483
SNX22	CD8T	Tcruzi	PC1_zscore	0.00672259668446055	0.419251009748785	0.228296160529806
SNX22	monocyte	NI	PC1_zscore	0.00639657921889231	0.414882073335436	0.254489040722483
SNX22	monocyte	LPS	PC1_zscore	-0.0186916823381989	0.255551168279702	-0.661724063395637
SNX22	monocyte	IAV	PC1_zscore	0.00314287676048569	0.474570139726321	0.109586040583467
SNX22	monocyte	Tcruzi	PC1_zscore	-0.0172400107154208	0.262187500471347	-0.643626687522341
SNX22	B	NI	PC1_zscore	-0.0120517733575108	0.298493326587759	-0.556647076675217
SNX22	B	LPS	PC1_zscore	-0.0360563971443637	0.0902572105226815	-1.26515391005723
SNX22	B	IAV	PC1_zscore	-0.0396172360420649	0.0883503125532594	-1.22808247763652
SNX22	B	Tcruzi	PC1_zscore	-0.00547371878350393	0.411953173976868	-0.239905432096919
SNX22	CD4T	NI	PC1_zscore	-0.0116574734869823	0.330258033558807	-0.470748765012961
SNX22	CD4T	LPS	PC1_zscore	0.0161673254924268	0.293694242268891	0.585480197923051
SNX22	CD4T	IAV	PC1_zscore	0.0155641841231593	0.297691887931935	0.570545133922818
SNX22	CD4T	Tcruzi	PC1_zscore	0.0120142000984907	0.328153217393771	0.475468814098864
SEMA7A	NK	NI	PC1_zscore	0.00295949992155692	0.470538748929926	0.0722223050188782
SEMA7A	NK	LPS	PC1_zscore	0.027007986814559	0.257057981206696	0.646271301113511
SEMA7A	NK	IAV	PC1_zscore	0.069151522005254	0.0488182171324072	1.61453365307017
SEMA7A	NK	Tcruzi	PC1_zscore	-0.0232125430027212	0.300469904479903	-0.526959980819524
SEMA7A	CD8T	NI	PC1_zscore	-0.0482624860012044	0.163512972224893	-0.969676426988604
SEMA7A	CD8T	LPS	PC1_zscore	0.0374849334404391	0.200834361059418	0.836907747085374
SEMA7A	CD8T	IAV	PC1_zscore	0.087022268971711	0.0329328514784746	1.74400726131329
SEMA7A	CD8T	Tcruzi	PC1_zscore	-0.0521178071878266	0.146914733912932	-1.03616423619659
SEMA7A	monocyte	NI	PC1_zscore	0.036918816362754	0.178835154356081	0.913349331807446
SEMA7A	monocyte	LPS	PC1_zscore	0.10229162612266	0.0116631008439845	2.13223745559518
SEMA7A	monocyte	IAV	PC1_zscore	0.0784012411471866	0.0419466524056929	1.67061745953922
SEMA7A	monocyte	Tcruzi	PC1_zscore	0.0303503151764901	0.231078526320893	0.725070317524437
SEMA7A	B	NI	PC1_zscore	0.0671417367025019	0.0405095438001065	1.68720645137624
SEMA7A	B	LPS	PC1_zscore	0.10221647024807	0.00177663622895337	2.75985626457589
SEMA7A	B	IAV	PC1_zscore	0.110817838343884	0.00324398408314488	2.49497401281176
SEMA7A	B	Tcruzi	PC1_zscore	0.0831557415601046	0.0110015992669467	2.18436145601324
SEMA7A	CD4T	NI	PC1_zscore	-0.00728494804733671	0.436104698290406	-0.164702342502793
SEMA7A	CD4T	LPS	PC1_zscore	0.0257992783265704	0.275863272957672	0.583798179430002
SEMA7A	CD4T	IAV	PC1_zscore	0.0880293203311605	0.0188018285484974	1.97922768468749
SEMA7A	CD4T	Tcruzi	PC1_zscore	0.0174471628758815	0.343862532748944	0.399533586574086
NEIL1	NK	NI	PC1_zscore	-0.0131803528613471	0.37629915780361	-0.328828033928481
NEIL1	NK	LPS	PC1_zscore	0.0412409432760229	0.172831081765587	0.934719952144172
NEIL1	NK	IAV	PC1_zscore	-0.00424035023813426	0.462005536987813	-0.101642015084897
NEIL1	NK	Tcruzi	PC1_zscore	0.0229155348503844	0.292692613395865	0.551650911921625
NEIL1	CD8T	NI	PC1_zscore	0.0253147977661062	0.274471882953967	0.602482426729927
NEIL1	CD8T	LPS	PC1_zscore	0.0672369742855046	0.0581858656451693	1.48632241848177
NEIL1	CD8T	IAV	PC1_zscore	0.0916012304715944	0.0265777050986302	1.7537003290542
NEIL1	CD8T	Tcruzi	PC1_zscore	-0.0225176489944475	0.303547151262844	-0.526672218448192
NEIL1	monocyte	NI	PC1_zscore	-0.0391093195787604	0.156121084601843	-0.989739442781725
NEIL1	monocyte	LPS	PC1_zscore	-0.0941720866593894	0.0170040807055135	-1.92583995748953
NEIL1	monocyte	IAV	PC1_zscore	-0.0732516763981193	0.0503340172462935	-1.54278138061491
NEIL1	monocyte	Tcruzi	PC1_zscore	-0.0542601233169001	0.0900658688658561	-1.28883135607114
NEIL1	B	NI	PC1_zscore	-0.0130110503921604	0.336060098706573	-0.429335991098624
NEIL1	B	LPS	PC1_zscore	-0.0337126682504886	0.153934899740141	-1.01098272045457
NEIL1	B	IAV	PC1_zscore	-0.0454875134370309	0.0958038588880423	-1.27163208726794
NEIL1	B	Tcruzi	PC1_zscore	-0.0278225415295183	0.202583731749589	-0.829337341712222
NEIL1	CD4T	NI	PC1_zscore	0.0431467811361459	0.0990912908377077	1.25717033219305
NEIL1	CD4T	LPS	PC1_zscore	0.00718355523257474	0.417349113751314	0.206849182065173
NEIL1	CD4T	IAV	PC1_zscore	-0.0620962567198765	0.0456903410787263	-1.61312624400336
NEIL1	CD4T	Tcruzi	PC1_zscore	0.0102158374432744	0.382485734421395	0.306612188450293
CIB2	NK	NI	PC1_zscore	0.0774523729914895	0.048728522570658	1.64331488408398
CIB2	NK	LPS	PC1_zscore	0.0927151991059745	0.0266286610749248	1.92207577145874
CIB2	NK	IAV	PC1_zscore	0.0823824605049948	0.0419562505956274	1.71950814023069
CIB2	NK	Tcruzi	PC1_zscore	0.0456399451374089	0.173653426313622	0.936453610766906
CIB2	CD8T	NI	PC1_zscore	0.0826201507857097	0.043753494084911	1.70251575903236
CIB2	CD8T	LPS	PC1_zscore	0.1263910145221	0.00413863959276302	2.58518837450042
CIB2	CD8T	IAV	PC1_zscore	0.089477649218303	0.0388628104260341	1.75306082132397
CIB2	CD8T	Tcruzi	PC1_zscore	0.0969692891750596	0.0234706067720919	1.97217660543835
CIB2	monocyte	NI	PC1_zscore	-0.0622675661472234	0.114438340664278	-1.18850038271769
CIB2	monocyte	LPS	PC1_zscore	0.0440968349136481	0.191701236395585	0.870146284475734
CIB2	monocyte	IAV	PC1_zscore	0.0509146944769693	0.159334876252233	0.995464502941399
CIB2	monocyte	Tcruzi	PC1_zscore	-0.0203997344521193	0.348230508848892	-0.383629416066502
CIB2	B	NI	PC1_zscore	0.0599492888392207	0.0899233599450056	1.33375104537127
CIB2	B	LPS	PC1_zscore	0.21629407260349	2.38174281727306e-07	4.74413277259227
CIB2	B	IAV	PC1_zscore	0.118439938873678	0.00209027702126662	2.80833542356748
CIB2	B	Tcruzi	PC1_zscore	0.117284606197467	0.00581453209294855	2.46277289828771
CIB2	CD4T	NI	PC1_zscore	0.0708308368647998	0.0386174827748509	1.75901382552033
CIB2	CD4T	LPS	PC1_zscore	0.218014077171148	2.73521096319974e-09	5.59845365262905
CIB2	CD4T	IAV	PC1_zscore	0.142252407294132	1.51086758360119e-05	4.06168895929394
CIB2	CD4T	Tcruzi	PC1_zscore	0.0482885502989501	0.119442648587641	1.17474444637724
ADAMTS7	NK	NI	PC1_zscore	0.025188366605093	0.218178881548532	0.77810740563832
ADAMTS7	NK	LPS	PC1_zscore	0.0412096421157287	0.107189793833717	1.24025739206915
ADAMTS7	NK	IAV	PC1_zscore	0.0483356242122839	0.0747103312931881	1.43930891658678
ADAMTS7	NK	Tcruzi	PC1_zscore	0.0278815311890752	0.205429867994566	0.821418760706021
ADAMTS7	CD8T	NI	PC1_zscore	-0.0232295976386579	0.271169783731189	-0.609796614814907
ADAMTS7	CD8T	LPS	PC1_zscore	0.103974728611266	0.00301271999650025	2.71122094140756
ADAMTS7	CD8T	IAV	PC1_zscore	0.139923966900121	0.000252574814994096	3.39411115425732
ADAMTS7	CD8T	Tcruzi	PC1_zscore	-0.0323037177936233	0.206173806780963	-0.819722874107657
ADAMTS7	monocyte	NI	PC1_zscore	0.00294350682030309	0.47585417374133	0.0639469028933122
ADAMTS7	monocyte	LPS	PC1_zscore	-0.102668103277162	0.0164898660882588	-2.10242171678568
ADAMTS7	monocyte	IAV	PC1_zscore	-0.129553069852459	0.00424810950409704	-2.57296499740083
ADAMTS7	monocyte	Tcruzi	PC1_zscore	-0.0919612530348254	0.0284447860453745	-1.87766125470539
ADAMTS7	B	NI	PC1_zscore	0.129595313688856	0.0022330800178364	2.73945672312939
ADAMTS7	B	LPS	PC1_zscore	0.088268788989334	0.0314565598146903	1.83638562420132
ADAMTS7	B	IAV	PC1_zscore	0.0259450127735263	0.303816935971032	0.515506360204336
ADAMTS7	B	Tcruzi	PC1_zscore	0.187629430771797	6.18132914919709e-05	3.61536614312792
ADAMTS7	CD4T	NI	PC1_zscore	0.0219931610993028	0.280486418048571	0.578943375921761
ADAMTS7	CD4T	LPS	PC1_zscore	0.00507833342848235	0.448460066267697	0.128040720304565
ADAMTS7	CD4T	IAV	PC1_zscore	0.00736136667522727	0.424580011114035	0.188549655877101
ADAMTS7	CD4T	Tcruzi	PC1_zscore	-0.0440516854047884	0.129196933876729	-1.12714871121038
SAXO2	NK	NI	PC1_zscore	-0.271894510218946	2.44404201521498e-06	-5.2352781918568
SAXO2	NK	LPS	PC1_zscore	-0.213726722748041	0.000525624528906476	-3.55123369681143
SAXO2	NK	IAV	PC1_zscore	-0.242616014901147	6.51569381385775e-05	-4.44089598046138
SAXO2	NK	Tcruzi	PC1_zscore	-0.229558117412003	0.000245720177259434	-4.00522651331014
SAXO2	CD8T	NI	PC1_zscore	-0.251529129368055	1.00185515682361e-05	-4.88426732012921
SAXO2	CD8T	LPS	PC1_zscore	-0.228065125184153	0.000278726134384844	-3.91804534885497
SAXO2	CD8T	IAV	PC1_zscore	-0.20408817813962	0.00285892432439416	-3.07065276515478
SAXO2	CD8T	Tcruzi	PC1_zscore	-0.258153406779881	1.31617416961882e-05	-4.77418278664334
SAXO2	monocyte	NI	PC1_zscore	-0.313626852452428	3.18481074845778e-08	-5.05082340118668
SAXO2	monocyte	LPS	PC1_zscore	-0.299103061771238	2.42314474929728e-07	-5.07439620287646
SAXO2	monocyte	IAV	PC1_zscore	-0.263081806586574	8.14618305966519e-06	-4.68340718851946
SAXO2	monocyte	Tcruzi	PC1_zscore	-0.296859787220251	4.04560948297217e-07	-5.01092242165128
SAXO2	B	NI	PC1_zscore	-0.266910797332029	7.03682088820656e-07	-5.33130090219476
SAXO2	B	LPS	PC1_zscore	-0.293985278509527	2.02825091166758e-08	-5.61454954433752
SAXO2	B	IAV	PC1_zscore	-0.270415200643411	1.70144535283079e-06	-5.19513298873393
SAXO2	B	Tcruzi	PC1_zscore	-0.25295487401283	1.06902664587238e-05	-4.80316432792891
SAXO2	CD4T	NI	PC1_zscore	-0.275272376123016	2.39543834701372e-06	-5.03178145414626
SAXO2	CD4T	LPS	PC1_zscore	-0.291921269891113	3.23914963185068e-07	-5.12502459481825
SAXO2	CD4T	IAV	PC1_zscore	-0.290133872728576	3.03868305739918e-07	-5.16368255110634
SAXO2	CD4T	Tcruzi	PC1_zscore	-0.299356276269154	4.43715685527479e-07	-4.95519753058835
RCCD1	NK	NI	PC1_zscore	0.00916566355628474	0.405187324671619	0.263039384100714
RCCD1	NK	LPS	PC1_zscore	-0.0290487451988784	0.204514307897124	-0.811645095894735
RCCD1	NK	IAV	PC1_zscore	-0.013395847292985	0.346348277363419	-0.38417258599142
RCCD1	NK	Tcruzi	PC1_zscore	-0.00905374702673414	0.392072176267835	-0.263437988905387
RCCD1	CD8T	NI	PC1_zscore	-0.00402981836911481	0.451016297253213	-0.123374259428619
RCCD1	CD8T	LPS	PC1_zscore	0.0187039025311346	0.302739948982788	0.535352308426533
RCCD1	CD8T	IAV	PC1_zscore	0.0307821885072875	0.222364937701507	0.769715674871177
RCCD1	CD8T	Tcruzi	PC1_zscore	0.00055958053516416	0.499080037388297	0.0167299897202383
RCCD1	monocyte	NI	PC1_zscore	-0.0152594094909392	0.297134996895951	-0.525222300058857
RCCD1	monocyte	LPS	PC1_zscore	-0.0951171405094536	0.00364508088679261	-2.20049406863134
RCCD1	monocyte	IAV	PC1_zscore	-0.0560401870530185	0.0564679922936779	-1.47463346734817
RCCD1	monocyte	Tcruzi	PC1_zscore	-0.0650765417047389	0.0241913279303932	-1.79946519677802
RCCD1	B	NI	PC1_zscore	-0.0436913271304634	0.0643013813451316	-1.45159397673008
RCCD1	B	LPS	PC1_zscore	-0.059703540378826	0.0261253186854271	-1.81883401496701
RCCD1	B	IAV	PC1_zscore	-0.016427426547889	0.287197805536583	-0.545088036378717
RCCD1	B	Tcruzi	PC1_zscore	-0.0158217815263771	0.294219167441932	-0.536817111696954
RCCD1	CD4T	NI	PC1_zscore	-0.0214951910340254	0.166093280709713	-0.973219800737759
RCCD1	CD4T	LPS	PC1_zscore	-0.0618530210985583	0.00605230808627955	-2.61820901149944
RCCD1	CD4T	IAV	PC1_zscore	-0.0193466338191496	0.19582831368215	-0.861214737970469
RCCD1	CD4T	Tcruzi	PC1_zscore	-0.0211833117476625	0.180820995363022	-0.915867697468816
BAIAP3	NK	NI	PC1_zscore	-0.0453911169679374	0.20007937425915	-0.852744320951224
BAIAP3	NK	LPS	PC1_zscore	-0.0177375837298707	0.376583716447022	-0.320365182442359
BAIAP3	NK	IAV	PC1_zscore	-0.00396906094058986	0.475025801357485	-0.0698979632781398
BAIAP3	NK	Tcruzi	PC1_zscore	-0.0789845835417937	0.0772134064847032	-1.43089518565077
BAIAP3	CD8T	NI	PC1_zscore	-0.201448948722433	5.93775200327107e-05	-3.87634092729245
BAIAP3	CD8T	LPS	PC1_zscore	-0.0582965514318268	0.152425074747199	-1.03099746095661
BAIAP3	CD8T	IAV	PC1_zscore	-0.0171252497983892	0.409013882276188	-0.24698386102125
BAIAP3	CD8T	Tcruzi	PC1_zscore	-0.112464887630218	0.0223154864528803	-2.03539639764735
BAIAP3	monocyte	NI	PC1_zscore	-0.129695808561217	0.00610388979182375	-2.5307549913031
BAIAP3	monocyte	LPS	PC1_zscore	-0.101486541263179	0.0252800816395233	-1.98355796320843
BAIAP3	monocyte	IAV	PC1_zscore	-0.168737468919912	0.000495994643205377	-3.30049894264066
BAIAP3	monocyte	Tcruzi	PC1_zscore	-0.116003741890251	0.014984011031014	-2.20270805777105
BAIAP3	B	NI	PC1_zscore	-0.142317625920521	0.00245117159956543	-2.81866223126501
BAIAP3	B	LPS	PC1_zscore	-0.303890096954524	3.00343894199528e-09	-5.27797268002447
BAIAP3	B	IAV	PC1_zscore	-0.169538024376052	0.00131291169283343	-3.00795532343368
BAIAP3	B	Tcruzi	PC1_zscore	-0.188568948790629	0.000215475643160157	-3.48665652542359
BAIAP3	CD4T	NI	PC1_zscore	-0.262820702199474	7.34949330283285e-08	-5.0685497616357
BAIAP3	CD4T	LPS	PC1_zscore	-0.188475754498442	0.000163032628296644	-3.50790742829468
BAIAP3	CD4T	IAV	PC1_zscore	-0.279570913965178	4.78577055762486e-08	-4.90953522243148
BAIAP3	CD4T	Tcruzi	PC1_zscore	-0.214648123725674	2.69728160612326e-05	-3.91004227972744
NPW	NK	NI	PC1_zscore	0.0383449753773769	0.13528147290534	1.07860427799811
NPW	NK	LPS	PC1_zscore	0.0552654601970519	0.075186514456279	1.37965933048206
NPW	NK	IAV	PC1_zscore	-0.00313093395116675	0.466677273703328	-0.0912277632581337
NPW	NK	Tcruzi	PC1_zscore	0.0152503655246338	0.332159995877437	0.442664251919753
NPW	CD8T	NI	PC1_zscore	-0.0120926621756646	0.382458915063956	-0.31841022442231
NPW	CD8T	LPS	PC1_zscore	0.0117253718078412	0.377315923790333	0.324530021807135
NPW	CD8T	IAV	PC1_zscore	0.0626214130022807	0.0707304239670944	1.36874042802563
NPW	CD8T	Tcruzi	PC1_zscore	-0.0584194474212544	0.0857820970941858	-1.30227849220523
NPW	monocyte	NI	PC1_zscore	-0.0224883551001587	0.277728776787917	-0.59141889408001
NPW	monocyte	LPS	PC1_zscore	-0.0405931267621583	0.167088196922035	-0.946608986772185
NPW	monocyte	IAV	PC1_zscore	-0.0686181483445379	0.0693349853485186	-1.36317839262282
NPW	monocyte	Tcruzi	PC1_zscore	-0.0458739482717607	0.133581224331478	-1.0662074012064
NPW	B	NI	PC1_zscore	0.0315514560108424	0.234774086982382	0.72812901807892
NPW	B	LPS	PC1_zscore	-0.0342490864147405	0.22095932392532	-0.765643092799934
NPW	B	IAV	PC1_zscore	0.0260743399787741	0.297191460962387	0.560624943546729
NPW	B	Tcruzi	PC1_zscore	-0.0523931732842242	0.117130672876589	-1.11331180516678
NPW	CD4T	NI	PC1_zscore	-0.0311186176912995	0.207821455930029	-0.811492123607258
NPW	CD4T	LPS	PC1_zscore	-0.0095395961780587	0.408013083179763	-0.247490916526592
NPW	CD4T	IAV	PC1_zscore	-0.0158108521301919	0.346327853405009	-0.411208393324492
NPW	CD4T	Tcruzi	PC1_zscore	-0.0107856888309044	0.393730736159755	-0.290534134586194
TVP23A	NK	NI	PC1_zscore	0.0038234496657189	0.456134165795436	0.110891508112975
TVP23A	NK	LPS	PC1_zscore	-0.00635176282046061	0.436158349151662	-0.17418145289414
TVP23A	NK	IAV	PC1_zscore	0.056046001204733	0.0848716515194491	1.31152952814987
TVP23A	NK	Tcruzi	PC1_zscore	0.0185109792538428	0.312241550497744	0.50614885533924
TVP23A	CD8T	NI	PC1_zscore	-0.0255605080634924	0.26165383722061	-0.648817608217778
TVP23A	CD8T	LPS	PC1_zscore	0.0251401417050345	0.257522733148881	0.662126895917101
TVP23A	CD8T	IAV	PC1_zscore	0.0699930348923055	0.0617521486009431	1.41417650084273
TVP23A	CD8T	Tcruzi	PC1_zscore	-0.0214669674964916	0.296574292858615	-0.544887999360537
TVP23A	monocyte	NI	PC1_zscore	-0.00428958911571386	0.454694819668775	-0.116725999321455
TVP23A	monocyte	LPS	PC1_zscore	0.0010161236758718	0.495396424798845	0.026459431361693
TVP23A	monocyte	IAV	PC1_zscore	0.0229697316396506	0.300925259632239	0.536200276041701
TVP23A	monocyte	Tcruzi	PC1_zscore	-0.0471779230732009	0.123707223277215	-1.10919570592301
TVP23A	B	NI	PC1_zscore	-0.0434214928864317	0.144025590823699	-1.02410686802971
TVP23A	B	LPS	PC1_zscore	-0.0443639511878101	0.148921410641991	-1.01278782690323
TVP23A	B	IAV	PC1_zscore	-0.0176894313827976	0.334089179106444	-0.440168393882587
TVP23A	B	Tcruzi	PC1_zscore	-0.0649185926790795	0.0700069869157118	-1.337456263347
TVP23A	CD4T	NI	PC1_zscore	-0.0201830919019074	0.290237408545648	-0.567122651601721
TVP23A	CD4T	LPS	PC1_zscore	0.0346129091958761	0.180715224484654	0.907452126670603
TVP23A	CD4T	IAV	PC1_zscore	-0.0320825765663956	0.193737725954584	-0.854499309636503
TVP23A	CD4T	Tcruzi	PC1_zscore	-0.0141500654966552	0.352552456655594	-0.398800452940552
RMI2	NK	NI	PC1_zscore	0.0226064483904922	0.323410519536989	0.456168967702562
RMI2	NK	LPS	PC1_zscore	0.150419839067699	0.000715311489337571	3.12487536280449
RMI2	NK	IAV	PC1_zscore	0.0753620181615184	0.0547850505282781	1.603566415713
RMI2	NK	Tcruzi	PC1_zscore	0.0512750175225394	0.152187533740298	1.02663025238185
RMI2	CD8T	NI	PC1_zscore	0.157366361117716	0.000317198822007994	3.32433686042397
RMI2	CD8T	LPS	PC1_zscore	0.161889682092242	0.000158809974191671	3.40633498414816
RMI2	CD8T	IAV	PC1_zscore	0.13570328788934	0.00280608778151318	2.71246855084696
RMI2	CD8T	Tcruzi	PC1_zscore	0.130047063039278	0.00194893644620658	2.84986925985816
RMI2	monocyte	NI	PC1_zscore	0.031163292844576	0.289817574805152	0.566036075455439
RMI2	monocyte	LPS	PC1_zscore	0.0629532352315615	0.109712229694576	1.23174611769218
RMI2	monocyte	IAV	PC1_zscore	0.0961502060175251	0.0168528453559005	2.12344503739074
RMI2	monocyte	Tcruzi	PC1_zscore	0.0245262958667875	0.335047295204489	0.432197175578554
RMI2	B	NI	PC1_zscore	0.0438952727516458	0.0749208185781882	1.42732806883849
RMI2	B	LPS	PC1_zscore	0.12775229419424	2.33389003845172e-06	4.52817951376716
RMI2	B	IAV	PC1_zscore	0.10697155673297	0.000118734570570657	3.64917581742133
RMI2	B	Tcruzi	PC1_zscore	0.0338629085254446	0.152506625507031	1.02390122631693
RMI2	CD4T	NI	PC1_zscore	0.0808773288650821	0.0120244485401243	2.25379643192239
RMI2	CD4T	LPS	PC1_zscore	0.172864659882813	1.70044975054043e-09	5.64449167845485
RMI2	CD4T	IAV	PC1_zscore	0.192647577091406	2.36176252222496e-12	6.51952214886441
RMI2	CD4T	Tcruzi	PC1_zscore	0.071447830602182	0.0196707853621201	2.05954950003989
TNFRSF17	NK	NI	PC1_zscore	0.0424353235387104	0.0757899220057699	1.4245793007672
TNFRSF17	NK	LPS	PC1_zscore	0.0455681324962009	0.0689596646850625	1.47370784697675
TNFRSF17	NK	IAV	PC1_zscore	0.04314754521224	0.0814570479065562	1.38526348543542
TNFRSF17	NK	Tcruzi	PC1_zscore	0.025725796622246	0.202737728683047	0.828947518552094
TNFRSF17	CD8T	NI	PC1_zscore	0.00614408957204075	0.429169939850516	0.176483084001092
TNFRSF17	CD8T	LPS	PC1_zscore	0.0883353706161593	0.0052373075079899	2.46215248293523
TNFRSF17	CD8T	IAV	PC1_zscore	0.140772559746745	0.000110557209145156	3.40222670573522
TNFRSF17	CD8T	Tcruzi	PC1_zscore	-0.0413503387278943	0.127113982457867	-1.13350093146361
TNFRSF17	monocyte	NI	PC1_zscore	-0.109828544142334	0.00235886890480408	-2.63594927077676
TNFRSF17	monocyte	LPS	PC1_zscore	-0.0920948916829966	0.0105344589038432	-2.22373854380409
TNFRSF17	monocyte	IAV	PC1_zscore	-0.107763040605627	0.00416327328991983	-2.50090300696804
TNFRSF17	monocyte	Tcruzi	PC1_zscore	-0.100294040480936	0.00594716140309637	-2.37833999780962
TNFRSF17	B	NI	PC1_zscore	0.0340302861787808	0.162837509786742	0.976058695226045
TNFRSF17	B	LPS	PC1_zscore	0.00882148310777657	0.405637421010979	0.243280661508701
TNFRSF17	B	IAV	PC1_zscore	-0.0125055653546553	0.36966658221171	-0.327594860145625
TNFRSF17	B	Tcruzi	PC1_zscore	-0.0314758749933289	0.204430087087031	-0.821274509121154
TNFRSF17	CD4T	NI	PC1_zscore	0.0151107285350275	0.327099091351565	0.444251740733529
TNFRSF17	CD4T	LPS	PC1_zscore	-0.0276895772942279	0.222651765864321	-0.764330259530808
TNFRSF17	CD4T	IAV	PC1_zscore	-0.0205302548091758	0.281333072766393	-0.580440401294251
TNFRSF17	CD4T	Tcruzi	PC1_zscore	-0.0141727691151052	0.342781373567709	-0.407087784329412
IQCK	NK	NI	PC1_zscore	-9.76775248337381e-05	0.498510520644136	-0.00217582504188105
IQCK	NK	LPS	PC1_zscore	0.0273854429297294	0.278691155321043	0.584623036738823
IQCK	NK	IAV	PC1_zscore	0.00236471139676201	0.479721221947525	0.0503365153400607
IQCK	NK	Tcruzi	PC1_zscore	0.0285650167557373	0.271357775737721	0.608453006790145
IQCK	CD8T	NI	PC1_zscore	-0.00186744689486836	0.483336787080873	-0.0440944658468591
IQCK	CD8T	LPS	PC1_zscore	0.0286383100995287	0.253672033201878	0.65923877143797
IQCK	CD8T	IAV	PC1_zscore	0.0373241541698751	0.212437111578484	0.792831695366524
IQCK	CD8T	Tcruzi	PC1_zscore	0.0735844828206699	0.0488205103099371	1.63556267111761
IQCK	monocyte	NI	PC1_zscore	-0.0702558417688234	0.0310944794063475	-1.83956225172092
IQCK	monocyte	LPS	PC1_zscore	-0.113938460202381	0.00521673677481072	-2.47545311999849
IQCK	monocyte	IAV	PC1_zscore	-0.190926633293495	7.2568623696645e-05	-3.51528529489454
IQCK	monocyte	Tcruzi	PC1_zscore	-0.155622037810589	0.000242799704842422	-3.26535518497716
IQCK	B	NI	PC1_zscore	0.0508965847449671	0.118631148551647	1.16987031808354
IQCK	B	LPS	PC1_zscore	0.037877218359896	0.199857884735619	0.840682313614744
IQCK	B	IAV	PC1_zscore	0.00411143415559809	0.465262302212372	0.0915309312626097
IQCK	B	Tcruzi	PC1_zscore	-0.023257875105929	0.302100919314297	-0.51713738920055
IQCK	CD4T	NI	PC1_zscore	0.0787234220095486	0.0106307271865392	2.25540501113289
IQCK	CD4T	LPS	PC1_zscore	0.0826377525298657	0.00674296013866606	2.43604779621242
IQCK	CD4T	IAV	PC1_zscore	0.0152670820287502	0.320646491590739	0.46603770031358
IQCK	CD4T	Tcruzi	PC1_zscore	0.069718214173332	0.0276744072796127	1.88158711754728
ACSM1	NK	NI	PC1_zscore	0.109503892268597	0.0107679785755028	2.26303619271698
ACSM1	NK	LPS	PC1_zscore	0.164584208798678	0.000355361294274721	3.32066498700527
ACSM1	NK	IAV	PC1_zscore	0.0662381525492598	0.0864451100144962	1.35900044296707
ACSM1	NK	Tcruzi	PC1_zscore	0.0774250145887326	0.0580007906485776	1.56631636461973
ACSM1	CD8T	NI	PC1_zscore	0.0487936289907126	0.155473808551093	1.0119717233207
ACSM1	CD8T	LPS	PC1_zscore	0.0798843866947243	0.0470726195860088	1.66763536824767
ACSM1	CD8T	IAV	PC1_zscore	0.172070867623405	0.000353214979758576	3.28287983573436
ACSM1	CD8T	Tcruzi	PC1_zscore	0.0481812390729139	0.164774183857085	0.973397054998199
ACSM1	monocyte	NI	PC1_zscore	-0.0450766737811925	0.18342898088904	-0.899762752589841
ACSM1	monocyte	LPS	PC1_zscore	-0.188111419461466	0.00024288897282887	-3.31468695215338
ACSM1	monocyte	IAV	PC1_zscore	-0.0659617149273073	0.0973691456444132	-1.29023755688509
ACSM1	monocyte	Tcruzi	PC1_zscore	-0.135005842505348	0.00568250834550799	-2.45244807066911
ACSM1	B	NI	PC1_zscore	0.111450983960334	0.00204452560124009	2.81551267308541
ACSM1	B	LPS	PC1_zscore	0.19669080935662	1.80429839067561e-07	4.92778158434924
ACSM1	B	IAV	PC1_zscore	0.243514966606257	3.32863345050043e-09	5.42853110434232
ACSM1	B	Tcruzi	PC1_zscore	0.128060784734719	0.0016502308909524	2.87975240927695
ACSM1	CD4T	NI	PC1_zscore	0.018217186292543	0.356907788473702	0.362205048901544
ACSM1	CD4T	LPS	PC1_zscore	0.0764335606359419	0.0677240164375911	1.48806120123129
ACSM1	CD4T	IAV	PC1_zscore	0.077551229517737	0.0517815656615604	1.62072817901088
ACSM1	CD4T	Tcruzi	PC1_zscore	0.00974095508679572	0.42382067120952	0.186495887428154
ZKSCAN2	NK	NI	PC1_zscore	0.0255553330256997	0.251236740795612	0.664909188950952
ZKSCAN2	NK	LPS	PC1_zscore	0.0510617845081727	0.102835492721003	1.21911928560546
ZKSCAN2	NK	IAV	PC1_zscore	0.0247742590080067	0.263463511107314	0.620794948199991
ZKSCAN2	NK	Tcruzi	PC1_zscore	0.0697207477845802	0.0449275313171052	1.55410995170825
ZKSCAN2	CD8T	NI	PC1_zscore	0.00993899254209981	0.395829899027362	0.254886974440502
ZKSCAN2	CD8T	LPS	PC1_zscore	0.0953649909188167	0.0139219381336839	1.95289209489832
ZKSCAN2	CD8T	IAV	PC1_zscore	0.101003783415106	0.01266172910081	1.9343069219629
ZKSCAN2	CD8T	Tcruzi	PC1_zscore	0.0552669825901588	0.0877280034463644	1.29842352389858
ZKSCAN2	monocyte	NI	PC1_zscore	-0.0442571598502146	0.104585510861132	-1.21869226188879
ZKSCAN2	monocyte	LPS	PC1_zscore	-0.0370356156029166	0.148223264385137	-1.03051598320258
ZKSCAN2	monocyte	IAV	PC1_zscore	-0.0256062478935113	0.257467874514817	-0.65552841370199
ZKSCAN2	monocyte	Tcruzi	PC1_zscore	-0.0695437483906371	0.0398221095382993	-1.63214909139514
ZKSCAN2	B	NI	PC1_zscore	0.000793301691089325	0.489109981203716	0.0226791003704938
ZKSCAN2	B	LPS	PC1_zscore	0.0499007362288369	0.0993706644990398	1.23526527158391
ZKSCAN2	B	IAV	PC1_zscore	0.00694984676720098	0.424700987128947	0.190678204868272
ZKSCAN2	B	Tcruzi	PC1_zscore	0.0492839297875007	0.0961137264012786	1.23931492021328
ZKSCAN2	CD4T	NI	PC1_zscore	0.0256247155516642	0.199332683834841	0.831088314036296
ZKSCAN2	CD4T	LPS	PC1_zscore	0.0554500134964164	0.0486715429428542	1.59113169283308
ZKSCAN2	CD4T	IAV	PC1_zscore	0.0411087887122233	0.106919042161016	1.21453779623862
ZKSCAN2	CD4T	Tcruzi	PC1_zscore	0.00869053585261677	0.389576953582824	0.274711164020725
CD19	NK	NI	PC1_zscore	0.0125617362466941	0.274811931705425	0.602245918431453
CD19	NK	LPS	PC1_zscore	0.0170521570434022	0.225390915843515	0.743437434761624
CD19	NK	IAV	PC1_zscore	0.0145096806589183	0.254837602753163	0.656541476823149
CD19	NK	Tcruzi	PC1_zscore	0.0111217491553511	0.297612093812082	0.530035720761939
CD19	CD8T	NI	PC1_zscore	-0.00169104748307669	0.506959304355048	-0.0704278665779789
CD19	CD8T	LPS	PC1_zscore	0.0239310295122769	0.156901360809968	0.937611584109164
CD19	CD8T	IAV	PC1_zscore	0.0285318718440294	0.127308399125966	0.982977052492128
CD19	CD8T	Tcruzi	PC1_zscore	-0.0132170190599737	0.343922496880585	-0.490999482302722
CD19	monocyte	NI	PC1_zscore	-0.0152765056415792	0.302571479979603	-0.576229545638016
CD19	monocyte	LPS	PC1_zscore	-0.0180698231745836	0.293988497551453	-0.597028180744955
CD19	monocyte	IAV	PC1_zscore	-0.0100515831308407	0.391392645669053	-0.373730592680108
CD19	monocyte	Tcruzi	PC1_zscore	-0.0110749019766815	0.36429792348597	-0.431755593089862
CD19	B	NI	PC1_zscore	0.0188854216379774	0.0667159283367282	1.54792676110244
CD19	B	LPS	PC1_zscore	0.0218142111418667	0.0489559519999693	1.73408053648155
CD19	B	IAV	PC1_zscore	0.01138286064142	0.192878802750073	0.907573705111695
CD19	B	Tcruzi	PC1_zscore	0.00943206929187848	0.228584060746997	0.783186271565274
CD19	CD4T	NI	PC1_zscore	0.00677086206501931	0.368838183854781	0.328691802753788
CD19	CD4T	LPS	PC1_zscore	0.00811754029724561	0.349208620354093	0.366033730608309
CD19	CD4T	IAV	PC1_zscore	0.00706943249421674	0.367731669441224	0.324845528305981
CD19	CD4T	Tcruzi	PC1_zscore	0.00108589560584643	0.47138310269008	0.0516310037583475
ORC6	NK	NI	PC1_zscore	0.0236695984781177	0.248396030370634	0.707879470636907
ORC6	NK	LPS	PC1_zscore	0.00853040128526143	0.420548442309263	0.266899798147632
ORC6	NK	IAV	PC1_zscore	-0.0101620843672848	0.375365936651205	-0.333292637473716
ORC6	NK	Tcruzi	PC1_zscore	-0.0080023337151054	0.402601033825286	-0.268155666500831
ORC6	CD8T	NI	PC1_zscore	-0.0106021825700761	0.37888783856118	-0.330756598126799
ORC6	CD8T	LPS	PC1_zscore	-0.0154639490765515	0.314492783962878	-0.497155505434084
ORC6	CD8T	IAV	PC1_zscore	0.0127564287956422	0.378655210480683	0.37864461502153
ORC6	CD8T	Tcruzi	PC1_zscore	-0.0192590322703329	0.288011688912545	-0.575545343390126
ORC6	monocyte	NI	PC1_zscore	0.0119501698896946	0.353961258557476	0.430018515597097
ORC6	monocyte	LPS	PC1_zscore	-0.0232420345091464	0.237512885193467	-0.71356595602056
ORC6	monocyte	IAV	PC1_zscore	-0.00984746854842542	0.383649718139062	-0.313714976498233
ORC6	monocyte	Tcruzi	PC1_zscore	-0.00967805219234635	0.3784754403156	-0.337573626303296
ORC6	B	NI	PC1_zscore	0.0138118277775311	0.341938107886503	0.461539724299145
ORC6	B	LPS	PC1_zscore	-0.00127426261771948	0.480689898907984	-0.0430866464049539
ORC6	B	IAV	PC1_zscore	0.0300628956482013	0.214316221643908	0.797558728446813
ORC6	B	Tcruzi	PC1_zscore	-0.0280267586829547	0.191608586621889	-0.843669442396756
ORC6	CD4T	NI	PC1_zscore	-0.0345611017110208	0.127605102208618	-1.05959612136541
ORC6	CD4T	LPS	PC1_zscore	-0.0241737147553005	0.212941771532555	-0.800189870399863
ORC6	CD4T	IAV	PC1_zscore	-0.0199693265636325	0.249013120820209	-0.693408136247778
ORC6	CD4T	Tcruzi	PC1_zscore	-0.0386891847525906	0.118417691961498	-1.07668702251605
GPT2	NK	NI	PC1_zscore	0.00677187740846022	0.429796731954635	0.194428156424031
GPT2	NK	LPS	PC1_zscore	0.00908929597673017	0.412548690839887	0.244767213423001
GPT2	NK	IAV	PC1_zscore	0.0357100558517051	0.187427793292155	0.900128088317501
GPT2	NK	Tcruzi	PC1_zscore	-0.00685099635493721	0.432273734750939	-0.189281396093612
GPT2	CD8T	NI	PC1_zscore	-0.0261724968508796	0.266587019141269	-0.644601121978818
GPT2	CD8T	LPS	PC1_zscore	0.0292099892602445	0.235198604226595	0.740088589111803
GPT2	CD8T	IAV	PC1_zscore	0.0548001828319653	0.109325635947225	1.19011130699566
GPT2	CD8T	Tcruzi	PC1_zscore	-0.0363655439970723	0.198956839535137	-0.855742199464164
GPT2	monocyte	NI	PC1_zscore	-0.0763413370334253	0.0456892265141742	-1.54507656390846
GPT2	monocyte	LPS	PC1_zscore	-0.0980828088857034	0.0270128563288436	-1.67537638474827
GPT2	monocyte	IAV	PC1_zscore	-0.0788442864386437	0.0531893513338562	-1.48510847844841
GPT2	monocyte	Tcruzi	PC1_zscore	-0.0586554546935766	0.0909810275889978	-1.26110763538742
GPT2	B	NI	PC1_zscore	0.0278134511621312	0.216793341365204	0.799125460925487
GPT2	B	LPS	PC1_zscore	0.0447662191306311	0.130683271360524	1.11611526457287
GPT2	B	IAV	PC1_zscore	-0.0152587036993268	0.340161577201248	-0.421951536296729
GPT2	B	Tcruzi	PC1_zscore	-0.00901483822301129	0.402242044381941	-0.260372465800166
GPT2	CD4T	NI	PC1_zscore	-0.0136675293250581	0.36693204327957	-0.367410196547063
GPT2	CD4T	LPS	PC1_zscore	0.016741847213694	0.344359070758454	0.428012930340622
GPT2	CD4T	IAV	PC1_zscore	0.00923046605405192	0.415861798874034	0.246748477713238
GPT2	CD4T	Tcruzi	PC1_zscore	-0.00400624369556226	0.460886110517616	-0.108152801252441
CETP	NK	NI	PC1_zscore	0.0652097117935898	0.0458731211386154	1.63848570349521
CETP	NK	LPS	PC1_zscore	0.053735432920293	0.0870630957140694	1.34111189139705
CETP	NK	IAV	PC1_zscore	-0.0181126712085669	0.328561060486404	-0.452664626744377
CETP	NK	Tcruzi	PC1_zscore	0.0525482394578597	0.092624739547229	1.30222942753947
CETP	CD8T	NI	PC1_zscore	0.0865909427581735	0.0267339301316639	1.87039588534604
CETP	CD8T	LPS	PC1_zscore	0.139277154515885	0.00116640686164822	2.77210059230597
CETP	CD8T	IAV	PC1_zscore	0.106800646902183	0.0093086971017732	2.19134245891152
CETP	CD8T	Tcruzi	PC1_zscore	0.101597073492858	0.0134724025914994	2.10201264736544
CETP	monocyte	NI	PC1_zscore	-0.0738077908486446	0.0433462058184177	-1.6475891012436
CETP	monocyte	LPS	PC1_zscore	-0.023241796094623	0.298851775788358	-0.521941969288298
CETP	monocyte	IAV	PC1_zscore	-0.0442052268010337	0.16078122817735	-0.982811617114373
CETP	monocyte	Tcruzi	PC1_zscore	-0.0822415181765298	0.0365042759952752	-1.70756625277898
CETP	B	NI	PC1_zscore	0.0864626628046284	0.0203175655117	1.92361243025439
CETP	B	LPS	PC1_zscore	-0.0231064151564368	0.293647516427186	-0.540696823870117
CETP	B	IAV	PC1_zscore	0.0329707404196136	0.224403504151632	0.756107464544409
CETP	B	Tcruzi	PC1_zscore	0.0295658200779588	0.24725673005763	0.683338412540752
CETP	CD4T	NI	PC1_zscore	0.0261475908186314	0.261094614026932	0.630849427449348
CETP	CD4T	LPS	PC1_zscore	0.0324223819953302	0.213534781402803	0.789121320542453
CETP	CD4T	IAV	PC1_zscore	0.0463895549591144	0.11568570768591	1.18231948871392
CETP	CD4T	Tcruzi	PC1_zscore	0.0402782597655732	0.165947480149505	0.956045469683517
CCL22	NK	NI	PC1_zscore	0.000121832543021697	0.975714019500208	0.0135937107777495
CCL22	NK	LPS	PC1_zscore	-0.000436666276571614	0.973092015732552	-0.0476499266613192
CCL22	NK	IAV	PC1_zscore	-0.000441858894712501	0.973067247309897	-0.0475922314928656
CCL22	NK	Tcruzi	PC1_zscore	0.00179195733621405	0.962706997152417	0.142807307663147
CCL22	CD8T	NI	PC1_zscore	0.000548845242764763	0.972182113968657	0.0557857376363796
CCL22	CD8T	LPS	PC1_zscore	0.000819111283896023	0.969727876601524	0.0831747876420462
CCL22	CD8T	IAV	PC1_zscore	0.00551302132552591	0.953789500845885	0.198155278107848
CCL22	CD8T	Tcruzi	PC1_zscore	0.000172866107504942	0.975472077668881	0.0179603002481358
CCL22	monocyte	NI	PC1_zscore	0.00174185791555565	0.966910953180863	0.106707571767206
CCL22	monocyte	LPS	PC1_zscore	0.439511803435444	0.00128933143431135	4.3049038088674
CCL22	monocyte	IAV	PC1_zscore	0.00247320698455666	0.964378925455655	0.127630944898379
CCL22	monocyte	Tcruzi	PC1_zscore	0.00539678017356753	0.956407475247836	0.179806508935372
CCL22	B	NI	PC1_zscore	0.00237029386031522	0.961775915261311	0.14847635559591
CCL22	B	LPS	PC1_zscore	0.00135808486431504	0.967066958217024	0.106180473102682
CCL22	B	IAV	PC1_zscore	0.00214685921589634	0.964150214478122	0.131005137492103
CCL22	B	Tcruzi	PC1_zscore	0.00106487870377775	0.969302767149373	0.0855179775369956
CCL22	CD4T	NI	PC1_zscore	-0.000260511762080966	0.974395447820284	-0.0324333337586851
CCL22	CD4T	LPS	PC1_zscore	-0.000340077378096906	0.973112379707426	-0.0472141310131746
CCL22	CD4T	IAV	PC1_zscore	0.000581653644787211	0.970145326947454	0.0761689636963972
CCL22	CD4T	Tcruzi	PC1_zscore	-0.00093416913642708	0.967682337922826	-0.102599018366478
GINS3	NK	NI	PC1_zscore	0.00758054606881297	0.426221676422324	0.21804198841045
GINS3	NK	LPS	PC1_zscore	0.00670426782468204	0.43909224832476	0.182539295003723
GINS3	NK	IAV	PC1_zscore	-0.0175776425419398	0.321607076119058	-0.476809576874673
GINS3	NK	Tcruzi	PC1_zscore	0.0206794290211983	0.299244883713138	0.555352054073424
GINS3	CD8T	NI	PC1_zscore	-0.0499627263345352	0.109310396414229	-1.17672418667131
GINS3	CD8T	LPS	PC1_zscore	0.0344648433055938	0.195660777860093	0.863879086706511
GINS3	CD8T	IAV	PC1_zscore	0.0252084238667704	0.27139524909488	0.635643113585622
GINS3	CD8T	Tcruzi	PC1_zscore	0.0166641474752595	0.344046650468278	0.435350084181296
GINS3	monocyte	NI	PC1_zscore	-0.0133404371796465	0.328897447770144	-0.442770414466389
GINS3	monocyte	LPS	PC1_zscore	-0.0609052338996356	0.0517529961712084	-1.48519181097011
GINS3	monocyte	IAV	PC1_zscore	-0.0813707651159005	0.029990860418912	-1.63038738184771
GINS3	monocyte	Tcruzi	PC1_zscore	-0.0671943073943793	0.0386697284910471	-1.58875285553016
GINS3	B	NI	PC1_zscore	0.00471114211094262	0.454038766188159	0.1434371076726
GINS3	B	LPS	PC1_zscore	-0.00652441631970797	0.423647995531408	-0.189131553318412
GINS3	B	IAV	PC1_zscore	0.0179464976518984	0.327941542309317	0.49371286288789
GINS3	B	Tcruzi	PC1_zscore	0.0176731692114635	0.321809056744633	0.500859792740508
GINS3	CD4T	NI	PC1_zscore	-0.0147977382312214	0.318817536828417	-0.492233227738295
GINS3	CD4T	LPS	PC1_zscore	0.00107619869693411	0.494104911285309	0.036031358134467
GINS3	CD4T	IAV	PC1_zscore	-0.0164382200712224	0.298236707731684	-0.53668971818623
GINS3	CD4T	Tcruzi	PC1_zscore	-0.0351602374274029	0.135776261475965	-1.06800335140414
C16orf86	NK	NI	PC1_zscore	0.0532377807367314	0.094065566422044	1.27251870668795
C16orf86	NK	LPS	PC1_zscore	0.049550377682082	0.119241106975479	1.1570692291204
C16orf86	NK	IAV	PC1_zscore	0.0508762174995032	0.113487738849502	1.17918846078024
C16orf86	NK	Tcruzi	PC1_zscore	0.029720136389616	0.230916028717435	0.734375724190983
C16orf86	CD8T	NI	PC1_zscore	0.0691696747799365	0.0488710397790524	1.60688878208438
C16orf86	CD8T	LPS	PC1_zscore	0.0814419682878697	0.0296871192064981	1.77260251046103
C16orf86	CD8T	IAV	PC1_zscore	0.056150752210154	0.0949174180071097	1.26279074625248
C16orf86	CD8T	Tcruzi	PC1_zscore	0.0937151195648114	0.020246538447553	1.94938269181019
C16orf86	monocyte	NI	PC1_zscore	0.00399207591028022	0.461203881480601	0.114692650016032
C16orf86	monocyte	LPS	PC1_zscore	-0.056446040917184	0.0851045122375976	-1.33681392944746
C16orf86	monocyte	IAV	PC1_zscore	-0.116649387435343	0.00843232169307495	-2.13145510845721
C16orf86	monocyte	Tcruzi	PC1_zscore	-0.0526181860494893	0.0970228623757247	-1.26256517478705
C16orf86	B	NI	PC1_zscore	0.033633811012697	0.175276899854861	0.932057275413562
C16orf86	B	LPS	PC1_zscore	0.0345321038989721	0.182837153157729	0.909777536663484
C16orf86	B	IAV	PC1_zscore	0.0104151988239367	0.399477436029674	0.279872003831377
C16orf86	B	Tcruzi	PC1_zscore	-0.00167376518405695	0.485063583421544	-0.0469092346585399
C16orf86	CD4T	NI	PC1_zscore	0.0359530793551859	0.117382449723753	1.18035374343092
C16orf86	CD4T	LPS	PC1_zscore	-0.0225268949747057	0.244893637555505	-0.702720371660646
C16orf86	CD4T	IAV	PC1_zscore	0.0183815009640315	0.278778066339388	0.587383371136505
C16orf86	CD4T	Tcruzi	PC1_zscore	0.0252163048914109	0.210626888253828	0.811233354078115
GCSH	NK	NI	PC1_zscore	-0.0186957918481766	0.299156582890893	-0.558806796722073
GCSH	NK	LPS	PC1_zscore	-0.016033955668933	0.339721058669827	-0.45199784380573
GCSH	NK	IAV	PC1_zscore	-0.00994275870127754	0.397062154613254	-0.289943127891521
GCSH	NK	Tcruzi	PC1_zscore	-0.0162843043723806	0.329508206099813	-0.476590677449768
GCSH	CD8T	NI	PC1_zscore	0.0272800705809916	0.218239651737771	0.804668922041818
GCSH	CD8T	LPS	PC1_zscore	0.0269196536512342	0.22566046401957	0.779078301484807
GCSH	CD8T	IAV	PC1_zscore	0.0107669013991589	0.387050112666817	0.315418178769994
GCSH	CD8T	Tcruzi	PC1_zscore	0.0148147626593738	0.336697661614712	0.443340433739996
GCSH	monocyte	NI	PC1_zscore	-0.061375015753854	0.0465400850481161	-1.58135617263833
GCSH	monocyte	LPS	PC1_zscore	-0.0723464196627891	0.0394982816910197	-1.59181164927969
GCSH	monocyte	IAV	PC1_zscore	-0.090634941135365	0.0240908028561204	-1.68613197050923
GCSH	monocyte	Tcruzi	PC1_zscore	-0.0292982972973782	0.190447336261665	-0.884341930747748
GCSH	B	NI	PC1_zscore	0.00564759821788783	0.437268083487847	0.186629285282803
GCSH	B	LPS	PC1_zscore	0.00247851511112762	0.485076455986531	0.0764151117114925
GCSH	B	IAV	PC1_zscore	0.0185079458899813	0.30932009905153	0.544025805861844
GCSH	B	Tcruzi	PC1_zscore	-0.00127365557708102	0.490138355220242	-0.0407278337423612
GCSH	CD4T	NI	PC1_zscore	-0.00274959689088275	0.465849831738437	-0.110044340860252
GCSH	CD4T	LPS	PC1_zscore	-0.000729588252838579	0.4924387675877	-0.0284576871042373
GCSH	CD4T	IAV	PC1_zscore	0.0339105818592841	0.132477049325077	1.12492749391917
GCSH	CD4T	Tcruzi	PC1_zscore	0.0195747314629886	0.24003776451581	0.734540221430893
GINS2	NK	NI	PC1_zscore	0.0652323544484661	0.0573785008385259	1.54650415826904
GINS2	NK	LPS	PC1_zscore	0.0871859457261158	0.0221721349751086	1.95741384640074
GINS2	NK	IAV	PC1_zscore	0.0417260018906083	0.164739607570579	0.96963749341721
GINS2	NK	Tcruzi	PC1_zscore	0.0349519775044176	0.204910197978375	0.819473431238828
GINS2	CD8T	NI	PC1_zscore	0.0212025644004475	0.320288292631966	0.46320860624891
GINS2	CD8T	LPS	PC1_zscore	0.0694185426949484	0.0601309868300105	1.52380253988657
GINS2	CD8T	IAV	PC1_zscore	0.0676722694777389	0.0748082565964494	1.4117630630389
GINS2	CD8T	Tcruzi	PC1_zscore	-0.0264385405871087	0.290167672309435	-0.558970307205316
GINS2	monocyte	NI	PC1_zscore	-0.0950446613024895	0.0159382597752793	-2.05289171494339
GINS2	monocyte	LPS	PC1_zscore	-0.162440795510574	0.000588076771162349	-2.97847858996511
GINS2	monocyte	IAV	PC1_zscore	-0.146899870810223	0.00177374511235617	-2.70927751994255
GINS2	monocyte	Tcruzi	PC1_zscore	-0.114622357719899	0.0072330116694137	-2.3086649369656
GINS2	B	NI	PC1_zscore	-0.00475041062953576	0.456257914001393	-0.109527861780076
GINS2	B	LPS	PC1_zscore	-0.0209223501167925	0.324647935570677	-0.450880957458422
GINS2	B	IAV	PC1_zscore	-0.0175017018178933	0.352607217016607	-0.372302289305685
GINS2	B	Tcruzi	PC1_zscore	0.00505118928101153	0.456434568049581	0.113081275540421
GINS2	CD4T	NI	PC1_zscore	0.027514710525071	0.228562872075835	0.740508778642354
GINS2	CD4T	LPS	PC1_zscore	-0.0673900356605039	0.0385155769358395	-1.74438153350507
GINS2	CD4T	IAV	PC1_zscore	0.0462263212779623	0.114142495647742	1.19604146899286
GINS2	CD4T	Tcruzi	PC1_zscore	-0.018768709987731	0.314429052248377	-0.484730993461329
CBFA2T3	NK	NI	PC1_zscore	0.0307320735690264	0.193371500692416	0.864254022056299
CBFA2T3	NK	LPS	PC1_zscore	0.0504051489340405	0.0843676102451976	1.37380170645564
CBFA2T3	NK	IAV	PC1_zscore	0.016547988961938	0.326381841485807	0.448678969364751
CBFA2T3	NK	Tcruzi	PC1_zscore	0.00340364377963838	0.462647213054003	0.0913721290537259
CBFA2T3	CD8T	NI	PC1_zscore	-0.0525467501318399	0.102223773780412	-1.26514722518452
CBFA2T3	CD8T	LPS	PC1_zscore	0.152403285645269	0.000121290565369678	3.5485103958957
CBFA2T3	CD8T	IAV	PC1_zscore	0.0990608779332819	0.011211968643142	2.23756907152275
CBFA2T3	CD8T	Tcruzi	PC1_zscore	-0.0622641194715399	0.0716018264696769	-1.45657099551083
CBFA2T3	monocyte	NI	PC1_zscore	0.148904929657389	3.88294722766215e-05	3.82789824169903
CBFA2T3	monocyte	LPS	PC1_zscore	0.00398380177469364	0.46738487193528	0.0759498699411179
CBFA2T3	monocyte	IAV	PC1_zscore	-0.0439084008132469	0.206152179992312	-0.820371222816186
CBFA2T3	monocyte	Tcruzi	PC1_zscore	0.0960102509981943	0.0167982685245266	2.08375840491964
CBFA2T3	B	NI	PC1_zscore	0.00176757199982579	0.480124606986574	0.050168691954085
CBFA2T3	B	LPS	PC1_zscore	-0.0226841214411959	0.257089563186876	-0.653660418176103
CBFA2T3	B	IAV	PC1_zscore	-0.0597156578254791	0.0816328667463981	-1.38579989749243
CBFA2T3	B	Tcruzi	PC1_zscore	-0.0180452584300931	0.311135626384545	-0.493358754161942
CBFA2T3	CD4T	NI	PC1_zscore	0.0675638465096892	0.0602756571095444	1.53693447607993
CBFA2T3	CD4T	LPS	PC1_zscore	0.00273225527335185	0.475141921934887	0.0605081368765864
CBFA2T3	CD4T	IAV	PC1_zscore	0.055388058506008	0.108610927890306	1.22889435922506
CBFA2T3	CD4T	Tcruzi	PC1_zscore	0.0315931010797042	0.24028163398935	0.706061045413865
SERPINF1	NK	NI	PC1_zscore	0.0143172003308177	0.349290428597536	0.386049743948292
SERPINF1	NK	LPS	PC1_zscore	0.0765896884764269	0.0232093344415486	1.97573724414949
SERPINF1	NK	IAV	PC1_zscore	0.0394104035896334	0.15372798969031	1.01804639861389
SERPINF1	NK	Tcruzi	PC1_zscore	0.0297850158770951	0.221067619868421	0.76716914394068
SERPINF1	CD8T	NI	PC1_zscore	0.0387378492458746	0.208798261877473	0.808613190942484
SERPINF1	CD8T	LPS	PC1_zscore	0.00213098720355795	0.482258970347555	0.0422015250699359
SERPINF1	CD8T	IAV	PC1_zscore	0.0757037719861216	0.080975145004292	1.37440933715578
SERPINF1	CD8T	Tcruzi	PC1_zscore	0.0449028529646478	0.180990154140746	0.909054292017129
SERPINF1	monocyte	NI	PC1_zscore	0.214998330157938	3.6583290542726e-05	3.92176251502311
SERPINF1	monocyte	LPS	PC1_zscore	0.0169109962778831	0.384636940090045	0.287559564160402
SERPINF1	monocyte	IAV	PC1_zscore	0.00404097196287136	0.470507567756278	0.0667031322105992
SERPINF1	monocyte	Tcruzi	PC1_zscore	0.0571606246740204	0.156885156115171	0.998170782801107
SERPINF1	B	NI	PC1_zscore	0.0110502830686265	0.406651120673137	0.241154542285318
SERPINF1	B	LPS	PC1_zscore	-0.01419819924463	0.389059294597685	-0.286112324000991
SERPINF1	B	IAV	PC1_zscore	-0.00417153888673724	0.467584971233162	-0.081926413013747
SERPINF1	B	Tcruzi	PC1_zscore	0.0799585795672681	0.0507721845394034	1.60422546165196
SERPINF1	CD4T	NI	PC1_zscore	-0.0617329655186628	0.0891310242547317	-1.33162588642847
SERPINF1	CD4T	LPS	PC1_zscore	-0.0582115160822056	0.123001271787356	-1.15347973905518
SERPINF1	CD4T	IAV	PC1_zscore	-0.106021207665998	0.018298673955625	-2.03647677252463
SERPINF1	CD4T	Tcruzi	PC1_zscore	-0.0348976709144828	0.231247688140373	-0.735561092714982
TRPV3	NK	NI	PC1_zscore	0.11035495358716	0.0063963731358231	2.35903263806838
TRPV3	NK	LPS	PC1_zscore	0.0322970568998628	0.236007644110325	0.71554177661858
TRPV3	NK	IAV	PC1_zscore	0.0598358889283624	0.0927400058108998	1.3056033430704
TRPV3	NK	Tcruzi	PC1_zscore	0.0752416075237188	0.0478770689343074	1.62132875174092
TRPV3	CD8T	NI	PC1_zscore	-0.0330789172095778	0.227371306977284	-0.749105952508798
TRPV3	CD8T	LPS	PC1_zscore	0.101907845217731	0.00936251316123488	2.25877214712983
TRPV3	CD8T	IAV	PC1_zscore	0.143940479616995	0.00128923013675856	2.80537750374006
TRPV3	CD8T	Tcruzi	PC1_zscore	-0.0215959783230195	0.31637291599353	-0.481261340809872
TRPV3	monocyte	NI	PC1_zscore	-0.10267050898545	0.00754020768172448	-2.32493827185304
TRPV3	monocyte	LPS	PC1_zscore	-0.124863165793076	0.00283328110285574	-2.62629319698295
TRPV3	monocyte	IAV	PC1_zscore	-0.0804145149352894	0.0344098182554389	-1.77764243062502
TRPV3	monocyte	Tcruzi	PC1_zscore	-0.0659028610510138	0.0643177649507567	-1.49200536917799
TRPV3	B	NI	PC1_zscore	0.0226722152950152	0.304868583694763	0.512688752473111
TRPV3	B	LPS	PC1_zscore	0.0488940300805115	0.1450996338849	1.04968640618155
TRPV3	B	IAV	PC1_zscore	-0.000816677856629354	0.491751946454867	-0.0175311577351873
TRPV3	B	Tcruzi	PC1_zscore	0.00993605311228965	0.413332119475117	0.221265639796602
TRPV3	CD4T	NI	PC1_zscore	0.0110636461188793	0.382745789664387	0.298502528587991
TRPV3	CD4T	LPS	PC1_zscore	-0.0099909082627529	0.399690088570773	-0.256511628707828
TRPV3	CD4T	IAV	PC1_zscore	-0.00620389306312764	0.434571308949558	-0.162956851046452
TRPV3	CD4T	Tcruzi	PC1_zscore	0.0394074465873459	0.150852875685778	1.02660626442008
P2RX5	NK	NI	PC1_zscore	0.171865744400281	0.000189435306162311	3.44118409944742
P2RX5	NK	LPS	PC1_zscore	0.194548394826234	4.84354665261273e-05	3.76992816319258
P2RX5	NK	IAV	PC1_zscore	0.206032908326008	1.62435100239487e-05	3.98950691958317
P2RX5	NK	Tcruzi	PC1_zscore	0.165909567751847	0.000510790313540813	3.17617340449004
P2RX5	CD8T	NI	PC1_zscore	0.0957805280812751	0.0277256451188707	1.90602064948885
P2RX5	CD8T	LPS	PC1_zscore	0.115057418550151	0.00973940248693043	2.3158912076221
P2RX5	CD8T	IAV	PC1_zscore	0.0986042478082795	0.0309206994889557	1.8502747653742
P2RX5	CD8T	Tcruzi	PC1_zscore	0.0337284913111204	0.254720770779968	0.658344875225865
P2RX5	monocyte	NI	PC1_zscore	0.00166514946537127	0.486417785065517	0.0356749653800488
P2RX5	monocyte	LPS	PC1_zscore	-0.111776786928768	0.0127999991215862	-2.20628700884842
P2RX5	monocyte	IAV	PC1_zscore	-0.12933091097452	0.0052350780011281	-2.51755317558982
P2RX5	monocyte	Tcruzi	PC1_zscore	-0.0669686664779507	0.0842449772727311	-1.3710446790819
P2RX5	B	NI	PC1_zscore	0.0385043657257347	0.11080630220062	1.22058150558995
P2RX5	B	LPS	PC1_zscore	-0.0588397216645034	0.0449395944601492	-1.69343598270561
P2RX5	B	IAV	PC1_zscore	-0.000649031822167335	0.492901419943214	-0.0162256426960731
P2RX5	B	Tcruzi	PC1_zscore	0.0289925190920559	0.207401061592944	0.815320048788163
P2RX5	CD4T	NI	PC1_zscore	-0.0552425808622813	0.0866245358178745	-1.3565402095729
P2RX5	CD4T	LPS	PC1_zscore	-0.00217570839258857	0.478090510225742	-0.0551488477236819
P2RX5	CD4T	IAV	PC1_zscore	-0.0746762878654342	0.0330608446424788	-1.82712061792474
P2RX5	CD4T	Tcruzi	PC1_zscore	-0.0275317255908747	0.254930692066817	-0.659961753250856
C17orf100	NK	NI	PC1_zscore	0.029159335100692	0.24438744939546	0.799438263392329
C17orf100	NK	LPS	PC1_zscore	0.0187468867830721	0.338706849136115	0.535430969481606
C17orf100	NK	IAV	PC1_zscore	0.0290333936378395	0.256079617518959	0.768795064606623
C17orf100	NK	Tcruzi	PC1_zscore	0.000151872798442551	0.531017839402625	0.00477560169226
C17orf100	CD8T	NI	PC1_zscore	0.0099740743881752	0.420992538966096	0.303493180352907
C17orf100	CD8T	LPS	PC1_zscore	0.013817292860733	0.379228564316995	0.424331149982321
C17orf100	CD8T	IAV	PC1_zscore	0.0564902049854896	0.137535969422952	1.10905127504806
C17orf100	CD8T	Tcruzi	PC1_zscore	-0.00428270895382427	0.48563950007517	-0.131790677762864
C17orf100	monocyte	NI	PC1_zscore	-0.0270657602622938	0.240010655456008	-0.806489709699646
C17orf100	monocyte	LPS	PC1_zscore	-0.0725516460692085	0.0565220310958185	-1.36156805298248
C17orf100	monocyte	IAV	PC1_zscore	-0.0494129039609959	0.152920727368968	-1.07032656262675
C17orf100	monocyte	Tcruzi	PC1_zscore	-0.01900968267	0.321914239359637	-0.565895542346319
C17orf100	B	NI	PC1_zscore	-0.0215454556160025	0.274883945881905	-0.702033414219839
C17orf100	B	LPS	PC1_zscore	0.0107471300458537	0.409484038723765	0.346982462828053
C17orf100	B	IAV	PC1_zscore	0.0120259036196124	0.39634455123231	0.388726244349853
C17orf100	B	Tcruzi	PC1_zscore	0.0225407202379803	0.286521514232182	0.68103959671049
C17orf100	CD4T	NI	PC1_zscore	-0.0226174804478181	0.223841708809367	-0.873392123964891
C17orf100	CD4T	LPS	PC1_zscore	-0.00441286566991618	0.460934246098514	-0.18109424673838
C17orf100	CD4T	IAV	PC1_zscore	-0.00309679566448575	0.480392214293672	-0.128180690611082
C17orf100	CD4T	Tcruzi	PC1_zscore	-0.00991696542589845	0.389878611054935	-0.396211934622648
SLC16A13	NK	NI	PC1_zscore	0.00416813617699308	0.446500432803183	0.241955254575712
SLC16A13	NK	LPS	PC1_zscore	0.00841507806948878	0.373835795964466	0.435160668678715
SLC16A13	NK	IAV	PC1_zscore	0.0145171388583628	0.277494858732734	0.692776094084299
SLC16A13	NK	Tcruzi	PC1_zscore	0.00569746696343473	0.417634533270278	0.3223686092038
SLC16A13	CD8T	NI	PC1_zscore	-0.00140165782072541	0.522185102556771	-0.0717414502827855
SLC16A13	CD8T	LPS	PC1_zscore	0.00439902962044997	0.444472879937287	0.246364307627935
SLC16A13	CD8T	IAV	PC1_zscore	0.00938427008191432	0.354132747876918	0.481944346135695
SLC16A13	CD8T	Tcruzi	PC1_zscore	-0.00212365705251729	0.507698573753928	-0.109941868926187
SLC16A13	monocyte	NI	PC1_zscore	0.000671830620115563	0.520946501614997	0.0389963994625592
SLC16A13	monocyte	LPS	PC1_zscore	0.0055182033268054	0.414929974140947	0.265987286390822
SLC16A13	monocyte	IAV	PC1_zscore	-0.00147306250941247	0.51748259602445	-0.0720916528833998
SLC16A13	monocyte	Tcruzi	PC1_zscore	0.00173859515310646	0.498253600137608	0.0979106162414692
SLC16A13	B	NI	PC1_zscore	0.000240107219007144	0.532530736413	0.0146218415489096
SLC16A13	B	LPS	PC1_zscore	0.00847435007756804	0.366346229516103	0.461890604401812
SLC16A13	B	IAV	PC1_zscore	0.00754380460591419	0.379174533761067	0.429021813256867
SLC16A13	B	Tcruzi	PC1_zscore	0.00442070189918104	0.438876460372952	0.265470603207991
SLC16A13	CD4T	NI	PC1_zscore	0.00464275183093554	0.42852492283854	0.30059778095194
SLC16A13	CD4T	LPS	PC1_zscore	0.00621125840950189	0.401095632612412	0.366199956387561
SLC16A13	CD4T	IAV	PC1_zscore	-0.00179269786211312	0.503807705612353	-0.106271615452291
SLC16A13	CD4T	Tcruzi	PC1_zscore	0.00483543184019996	0.425679951202781	0.305947564418358
SLC16A11	NK	NI	PC1_zscore	-0.125751858350987	0.00429224105394421	-2.6823426743368
SLC16A11	NK	LPS	PC1_zscore	-0.0904434311010912	0.0293267350922779	-2.00043619899282
SLC16A11	NK	IAV	PC1_zscore	-0.0637495028896049	0.116128302316847	-1.25370860967041
SLC16A11	NK	Tcruzi	PC1_zscore	-0.0673171360617642	0.101454055347361	-1.33971321129328
SLC16A11	CD8T	NI	PC1_zscore	-0.0271525370393592	0.337167970399442	-0.454476341861514
SLC16A11	CD8T	LPS	PC1_zscore	-0.0335586183373208	0.296755154231017	-0.571947007033026
SLC16A11	CD8T	IAV	PC1_zscore	-0.0470273140763036	0.234860594809604	-0.773544165351951
SLC16A11	CD8T	Tcruzi	PC1_zscore	-0.0289374473520246	0.333157163670631	-0.467458019144259
SLC16A11	monocyte	NI	PC1_zscore	-0.124799534855787	0.000595595847715069	-3.25553015954674
SLC16A11	monocyte	LPS	PC1_zscore	-0.145886671734847	6.2078489166284e-05	-3.52167004021356
SLC16A11	monocyte	IAV	PC1_zscore	-0.151311146152222	2.83152984272839e-05	-3.49066532496799
SLC16A11	monocyte	Tcruzi	PC1_zscore	-0.129900846636712	0.000449332529605329	-3.29213773220125
SLC16A11	B	NI	PC1_zscore	-0.0912174324570191	0.0149651218957598	-2.27729717069458
SLC16A11	B	LPS	PC1_zscore	-0.150320410174333	9.31340388410362e-05	-3.48477183048141
SLC16A11	B	IAV	PC1_zscore	-0.120775878850867	0.00274710286637769	-2.84180546915134
SLC16A11	B	Tcruzi	PC1_zscore	-0.136814130959437	0.000689025386851005	-3.12960258200276
SLC16A11	CD4T	NI	PC1_zscore	-0.111679082558321	0.00647611257141056	-2.56205775084262
SLC16A11	CD4T	LPS	PC1_zscore	-0.092950655000664	0.0172635537105034	-2.24928174045124
SLC16A11	CD4T	IAV	PC1_zscore	-0.0783987390525838	0.0390699119077749	-1.85979129501517
SLC16A11	CD4T	Tcruzi	PC1_zscore	-0.0370303300559621	0.262513568088643	-0.680971936010802
PFAS	NK	NI	PC1_zscore	0.00426278995156483	0.442404329702358	0.132804601105472
PFAS	NK	LPS	PC1_zscore	0.0217234321990374	0.257958248262336	0.631554905535477
PFAS	NK	IAV	PC1_zscore	0.0320243042746871	0.173486491274821	0.91248469209146
PFAS	NK	Tcruzi	PC1_zscore	0.00264912210985648	0.459110750372357	0.0804431200787926
PFAS	CD8T	NI	PC1_zscore	0.0749098636355932	0.0168537343701726	1.93352056201194
PFAS	CD8T	LPS	PC1_zscore	0.0586440620215716	0.0399854574499929	1.58407042375641
PFAS	CD8T	IAV	PC1_zscore	0.0469240439225854	0.0865669320514405	1.26401907983151
PFAS	CD8T	Tcruzi	PC1_zscore	0.0744947975816469	0.0176351132957952	1.8904873292012
PFAS	monocyte	NI	PC1_zscore	0.00249797164827376	0.46719110157191	0.087346224990299
PFAS	monocyte	LPS	PC1_zscore	-0.0291414127307533	0.204696233804482	-0.820124992158355
PFAS	monocyte	IAV	PC1_zscore	-0.0663418025711158	0.048266091812164	-1.47765326646678
PFAS	monocyte	Tcruzi	PC1_zscore	-0.00385119230910682	0.45169084033605	-0.124906698410896
PFAS	B	NI	PC1_zscore	-0.000296406286436747	0.500123339441781	-0.0116043421002796
PFAS	B	LPS	PC1_zscore	-0.013058372615281	0.318670037645925	-0.485888753481108
PFAS	B	IAV	PC1_zscore	0.0126354230445378	0.330055605651741	0.447818155975271
PFAS	B	Tcruzi	PC1_zscore	0.00315855442457669	0.451498950057505	0.1198311166807
PFAS	CD4T	NI	PC1_zscore	0.00263985820767151	0.454556638774536	0.113826968058407
PFAS	CD4T	LPS	PC1_zscore	0.0229657004249246	0.152680315817349	1.02323258288375
PFAS	CD4T	IAV	PC1_zscore	0.0537523998119263	0.0152016343663487	2.07510792127721
PFAS	CD4T	Tcruzi	PC1_zscore	0.0324964816442732	0.085907082829781	1.32702896749586
ARHGAP44	NK	NI	PC1_zscore	0.0249958109824601	0.222127762368057	0.764053718723574
ARHGAP44	NK	LPS	PC1_zscore	0.0247520463170475	0.2349345551658	0.724871441884088
ARHGAP44	NK	IAV	PC1_zscore	0.00560639491197634	0.434449238670389	0.167303798451156
ARHGAP44	NK	Tcruzi	PC1_zscore	0.00402405921470255	0.452138492215161	0.120883971223307
ARHGAP44	CD8T	NI	PC1_zscore	-0.0420028935758426	0.144223732369883	-1.04882831844036
ARHGAP44	CD8T	LPS	PC1_zscore	0.0520607109215712	0.0872686640625403	1.31102901085046
ARHGAP44	CD8T	IAV	PC1_zscore	0.0792410236630574	0.0320332318276642	1.7150859666586
ARHGAP44	CD8T	Tcruzi	PC1_zscore	-0.0121313328114524	0.379555128897329	-0.315028498721015
ARHGAP44	monocyte	NI	PC1_zscore	-0.0642669353256109	0.0561694741039243	-1.4798444955213
ARHGAP44	monocyte	LPS	PC1_zscore	-0.0708004035807052	0.0476494188792278	-1.56007074588451
ARHGAP44	monocyte	IAV	PC1_zscore	-0.0679449483302	0.062668887707333	-1.43916829844687
ARHGAP44	monocyte	Tcruzi	PC1_zscore	-0.111668681928227	0.00979595009966572	-2.03386573972798
ARHGAP44	B	NI	PC1_zscore	-0.00493994343936247	0.448813332535248	-0.130324761492487
ARHGAP44	B	LPS	PC1_zscore	-0.0731882526213684	0.0462969433060622	-1.55518966970586
ARHGAP44	B	IAV	PC1_zscore	-0.00185281444333612	0.474980076619493	-0.0450025701529036
ARHGAP44	B	Tcruzi	PC1_zscore	-0.0246274387046027	0.267876435495513	-0.613280815822048
ARHGAP44	CD4T	NI	PC1_zscore	-0.00981298325665818	0.394531167455511	-0.27469910393865
ARHGAP44	CD4T	LPS	PC1_zscore	-0.0130531937591385	0.368849593964006	-0.342089254683609
ARHGAP44	CD4T	IAV	PC1_zscore	-0.0340232266339174	0.186845765649065	-0.878304266992861
ARHGAP44	CD4T	Tcruzi	PC1_zscore	3.25847194177636e-05	0.498961115188292	0.000896915476990584
TNFRSF13B	NK	NI	PC1_zscore	0.00508367362574224	0.447673642392043	0.250703854907227
TNFRSF13B	NK	LPS	PC1_zscore	0.0123100301881544	0.343102628988301	0.538805762602634
TNFRSF13B	NK	IAV	PC1_zscore	0.0122435517523348	0.341860652474277	0.54460793082196
TNFRSF13B	NK	Tcruzi	PC1_zscore	0.00185503736113583	0.501123628956808	0.0896384584813016
TNFRSF13B	CD8T	NI	PC1_zscore	-0.00595463096463735	0.472523183622247	-0.239794445543551
TNFRSF13B	CD8T	LPS	PC1_zscore	0.0169579531671624	0.288880258266841	0.684925379025869
TNFRSF13B	CD8T	IAV	PC1_zscore	0.0393591125273302	0.120418669117627	0.928730193611087
TNFRSF13B	CD8T	Tcruzi	PC1_zscore	0.00793666913875396	0.413859906632686	0.337631913471093
TNFRSF13B	monocyte	NI	PC1_zscore	-0.0170927451348658	0.313133535740955	-0.629954861794814
TNFRSF13B	monocyte	LPS	PC1_zscore	-0.0116189314684659	0.386851664274857	-0.436235904208835
TNFRSF13B	monocyte	IAV	PC1_zscore	-0.010949818548573	0.400332023624237	-0.414901694150591
TNFRSF13B	monocyte	Tcruzi	PC1_zscore	-0.00837824815833098	0.427376269184271	-0.347342644972851
TNFRSF13B	B	NI	PC1_zscore	0.0134484590425744	0.289645641550341	0.700891280094975
TNFRSF13B	B	LPS	PC1_zscore	0.0165962665225403	0.255888814138827	0.802578603251247
TNFRSF13B	B	IAV	PC1_zscore	0.0134796069423923	0.310118807123504	0.637056381404089
TNFRSF13B	B	Tcruzi	PC1_zscore	0.0131865007050669	0.297558241114631	0.675198617279478
TNFRSF13B	CD4T	NI	PC1_zscore	0.00291553475414353	0.482217437980211	0.142887508502873
TNFRSF13B	CD4T	LPS	PC1_zscore	0.0115430571218034	0.356355978411264	0.498371830564376
TNFRSF13B	CD4T	IAV	PC1_zscore	0.0117550296757661	0.352097819355177	0.51498431244137
TNFRSF13B	CD4T	Tcruzi	PC1_zscore	0.00276245376801969	0.486972680953818	0.133783012034964
PLD6	NK	NI	PC1_zscore	0.0166326042863251	0.321610179158281	0.452879419155798
PLD6	NK	LPS	PC1_zscore	0.0341765300086621	0.185501020745411	0.871385655359556
PLD6	NK	IAV	PC1_zscore	0.0317080284802412	0.202945922045287	0.811602650050968
PLD6	NK	Tcruzi	PC1_zscore	0.0390657219768232	0.149076127792115	1.00601121115941
PLD6	CD8T	NI	PC1_zscore	0.0960351210507908	0.00986920910268344	2.08529183630267
PLD6	CD8T	LPS	PC1_zscore	0.110136717945044	0.0052291314645435	2.133702189964
PLD6	CD8T	IAV	PC1_zscore	0.0877064385713721	0.021548969558275	1.74788556118932
PLD6	CD8T	Tcruzi	PC1_zscore	0.0861221382780469	0.0181602572102803	1.88124868673562
PLD6	monocyte	NI	PC1_zscore	-0.00826526188945211	0.411370106435775	-0.22073760447158
PLD6	monocyte	LPS	PC1_zscore	-0.0492495234724318	0.125428329563086	-1.11628384164756
PLD6	monocyte	IAV	PC1_zscore	-0.0551806253627159	0.112777018570769	-1.16782560518726
PLD6	monocyte	Tcruzi	PC1_zscore	-0.0426900894521661	0.145610957417698	-1.02741878850547
PLD6	B	NI	PC1_zscore	0.0584214819962339	0.066424682201348	1.38306947591494
PLD6	B	LPS	PC1_zscore	-0.00759414336051407	0.428597587615119	-0.189895503909175
PLD6	B	IAV	PC1_zscore	0.0356776092214805	0.191347803449706	0.853078178101064
PLD6	B	Tcruzi	PC1_zscore	0.0107895882972465	0.386722271154536	0.280590746378935
PLD6	CD4T	NI	PC1_zscore	0.0589807205738929	0.00704662878435918	2.32957948698372
PLD6	CD4T	LPS	PC1_zscore	0.0155096144161562	0.241540415536273	0.701599187449191
PLD6	CD4T	IAV	PC1_zscore	0.0478805508731818	0.0295975238073818	1.83591549002218
PLD6	CD4T	Tcruzi	PC1_zscore	0.0331772913564049	0.0845575081601171	1.35090042111632
PROCA1	NK	NI	PC1_zscore	0.0014236751559041	0.491853852463676	0.0367244112963915
PROCA1	NK	LPS	PC1_zscore	-0.0338828841910248	0.186716043329101	-0.869826790288422
PROCA1	NK	IAV	PC1_zscore	0.0192078042903125	0.336773798684896	0.451616854814914
PROCA1	NK	Tcruzi	PC1_zscore	0.00103935355081008	0.497467466810588	0.0258998037771887
PROCA1	CD8T	NI	PC1_zscore	-0.068460324148967	0.0251682318980367	-1.86606409937645
PROCA1	CD8T	LPS	PC1_zscore	-0.0472048005810906	0.0879092185851665	-1.31353567149279
PROCA1	CD8T	IAV	PC1_zscore	-0.0347864815667095	0.173439855911406	-0.919182366496559
PROCA1	CD8T	Tcruzi	PC1_zscore	-0.0245913846839769	0.241106772646951	-0.688507782830634
PROCA1	monocyte	NI	PC1_zscore	-9.07156025395626e-05	0.498171267868175	-0.00291141011951207
PROCA1	monocyte	LPS	PC1_zscore	-0.0137749888679158	0.335331838914056	-0.414350041197893
PROCA1	monocyte	IAV	PC1_zscore	-0.0944839345137331	0.00682370275067012	-2.16381792355867
PROCA1	monocyte	Tcruzi	PC1_zscore	-0.0204647542020689	0.268870216584946	-0.608294315254404
PROCA1	B	NI	PC1_zscore	-0.0342274905127892	0.155783285155389	-0.995289327668221
PROCA1	B	LPS	PC1_zscore	-0.0626606918922452	0.0410406899076028	-1.63092344993078
PROCA1	B	IAV	PC1_zscore	-0.0170707716597082	0.309155883883718	-0.475468170643407
PROCA1	B	Tcruzi	PC1_zscore	-0.0657817500762337	0.0334190242625978	-1.6844471211082
PROCA1	CD4T	NI	PC1_zscore	-0.0139563834231516	0.298730803377647	-0.522632098389493
PROCA1	CD4T	LPS	PC1_zscore	-0.0769553103095683	0.00340244112664723	-2.54117277317674
PROCA1	CD4T	IAV	PC1_zscore	-0.0909538892702499	0.00140933970859125	-2.76533197178881
PROCA1	CD4T	Tcruzi	PC1_zscore	-0.0332796239187887	0.113354843790207	-1.19783714823516
TLCD1	NK	NI	PC1_zscore	0.0242364953964822	0.219116558316624	0.773132628654693
TLCD1	NK	LPS	PC1_zscore	0.062399303436483	0.0344154212377078	1.75067921540026
TLCD1	NK	IAV	PC1_zscore	0.0275395404824294	0.199641908922786	0.839331747847486
TLCD1	NK	Tcruzi	PC1_zscore	0.0522685276118913	0.0584626265690398	1.51050860995773
TLCD1	CD8T	NI	PC1_zscore	0.0133106385283207	0.364420702475409	0.341643773244259
TLCD1	CD8T	LPS	PC1_zscore	0.0657571853422994	0.0475695741499896	1.56746849483702
TLCD1	CD8T	IAV	PC1_zscore	0.0980079654081532	0.0139475979619314	1.96373311573144
TLCD1	CD8T	Tcruzi	PC1_zscore	0.0276576920700607	0.242883423038204	0.693058420838338
TLCD1	monocyte	NI	PC1_zscore	-0.0187911046733802	0.308334659646618	-0.505396651511851
TLCD1	monocyte	LPS	PC1_zscore	-0.0753725202263267	0.0406473295012373	-1.62457870095553
TLCD1	monocyte	IAV	PC1_zscore	-0.0611163221927634	0.0830236126292991	-1.32403247699246
TLCD1	monocyte	Tcruzi	PC1_zscore	-0.0593575363949554	0.0775531459536583	-1.34877879045226
TLCD1	B	NI	PC1_zscore	0.00705568641642283	0.427962015669553	0.183992291772249
TLCD1	B	LPS	PC1_zscore	0.0544264739339542	0.099161798531212	1.2333258146419
TLCD1	B	IAV	PC1_zscore	0.0221269844549023	0.298448461648287	0.539844708404847
TLCD1	B	Tcruzi	PC1_zscore	0.00375895539527411	0.46002892812248	0.0979871163039223
TLCD1	CD4T	NI	PC1_zscore	-0.0144635006462551	0.363755467332738	-0.382485681297094
TLCD1	CD4T	LPS	PC1_zscore	0.032886800351939	0.195616584064993	0.849361071809289
TLCD1	CD4T	IAV	PC1_zscore	0.0101967356197778	0.39295715221437	0.267760098928552
TLCD1	CD4T	Tcruzi	PC1_zscore	-0.0600363043035832	0.0760093001302595	-1.35114843521425
IGFBP4	NK	NI	PC1_zscore	0.0210554288472081	0.34205876860723	0.405667797583922
IGFBP4	NK	LPS	PC1_zscore	0.000215809839613293	0.497481174843684	0.00393606233183675
IGFBP4	NK	IAV	PC1_zscore	0.0604593065608599	0.134353738069547	1.09817951966196
IGFBP4	NK	Tcruzi	PC1_zscore	-0.0186077580632605	0.366102571737055	-0.346259970958231
IGFBP4	CD8T	NI	PC1_zscore	-0.0704475219786548	0.0839652404230523	-1.3701080405579
IGFBP4	CD8T	LPS	PC1_zscore	0.032418594178742	0.259308409275792	0.648193979551347
IGFBP4	CD8T	IAV	PC1_zscore	0.0735691838388477	0.0836501421353159	1.36272496968988
IGFBP4	CD8T	Tcruzi	PC1_zscore	-0.00778082152034366	0.438695564600105	-0.152486970620806
IGFBP4	monocyte	NI	PC1_zscore	0.00861102050781486	0.448863657667175	0.122150322477888
IGFBP4	monocyte	LPS	PC1_zscore	0.066216784106848	0.1487562304553	1.03173154762469
IGFBP4	monocyte	IAV	PC1_zscore	0.133555071648372	0.0170984931570871	2.03758169518255
IGFBP4	monocyte	Tcruzi	PC1_zscore	-0.01571348062247	0.422952570712363	-0.211034321233937
IGFBP4	B	NI	PC1_zscore	-0.0351181671621232	0.250758425889196	-0.671524608311642
IGFBP4	B	LPS	PC1_zscore	0.160915735068535	0.000360174702332417	3.24261786523867
IGFBP4	B	IAV	PC1_zscore	0.173395859413965	3.0612486038931e-05	3.88819591023308
IGFBP4	B	Tcruzi	PC1_zscore	-0.00922447179171227	0.435770164962791	-0.170221877557371
IGFBP4	CD4T	NI	PC1_zscore	-0.041915307190019	0.129731733914962	-1.12412125611497
IGFBP4	CD4T	LPS	PC1_zscore	-0.0300177856226223	0.183023454725969	-0.903468664237658
IGFBP4	CD4T	IAV	PC1_zscore	0.0253643838783857	0.242522298952018	0.699028642934265
IGFBP4	CD4T	Tcruzi	PC1_zscore	-0.0332019114244701	0.15727421836089	-1.00438081786629
AARSD1	NK	NI	PC1_zscore	-0.0213909202494121	0.26769035652081	-0.630468127966198
AARSD1	NK	LPS	PC1_zscore	0.0151895220544358	0.323945161649705	0.440136654184014
AARSD1	NK	IAV	PC1_zscore	0.034667019274144	0.159294706656866	0.964978843911551
AARSD1	NK	Tcruzi	PC1_zscore	-0.000232469609768587	0.497513330110264	-0.00693791851288325
AARSD1	CD8T	NI	PC1_zscore	0.0430843571172654	0.0898441379825797	1.29467740717485
AARSD1	CD8T	LPS	PC1_zscore	0.0322864703285708	0.156793026185519	0.979130007843025
AARSD1	CD8T	IAV	PC1_zscore	0.0392564210946852	0.12661449152225	1.0890340442257
AARSD1	CD8T	Tcruzi	PC1_zscore	0.063389242117556	0.0317865344301278	1.70132825895693
AARSD1	monocyte	NI	PC1_zscore	0.0210170212606315	0.237701728925165	0.713051232673729
AARSD1	monocyte	LPS	PC1_zscore	-0.00782590587962762	0.402208492826619	-0.247610559044697
AARSD1	monocyte	IAV	PC1_zscore	-0.0547896367178859	0.0662844734781343	-1.39787674689991
AARSD1	monocyte	Tcruzi	PC1_zscore	-0.0472611980310369	0.0745870398696875	-1.35502936369344
AARSD1	B	NI	PC1_zscore	-0.0130222124478762	0.331214994388072	-0.441226713986769
AARSD1	B	LPS	PC1_zscore	-0.0131558245232642	0.34194574530014	-0.418113569207362
AARSD1	B	IAV	PC1_zscore	-0.0112774473334141	0.364383505072695	-0.356565764311615
AARSD1	B	Tcruzi	PC1_zscore	0.020771236354788	0.254696364234699	0.657131685934309
AARSD1	CD4T	NI	PC1_zscore	-0.016403174470462	0.231428225545826	-0.734484037375251
AARSD1	CD4T	LPS	PC1_zscore	0.0275775530671774	0.105676630173756	1.23359133233687
AARSD1	CD4T	IAV	PC1_zscore	0.0176719190550959	0.218715696715109	0.772161704116485
AARSD1	CD4T	Tcruzi	PC1_zscore	0.0536293242116424	0.0131170979012571	2.07467822763954
ARL4D	NK	NI	PC1_zscore	0.00875714917937807	0.422262558363991	0.196507753159778
ARL4D	NK	LPS	PC1_zscore	0.0265469691180122	0.288352372706009	0.558705403824468
ARL4D	NK	IAV	PC1_zscore	0.000652030961259036	0.49550632300084	0.0136803333177879
ARL4D	NK	Tcruzi	PC1_zscore	0.058137440409011	0.110875912361114	1.20937755989177
ARL4D	CD8T	NI	PC1_zscore	-0.026957162335331	0.266472100552888	-0.623244907606352
ARL4D	CD8T	LPS	PC1_zscore	-0.0351069901571876	0.217535630257498	-0.779494528284481
ARL4D	CD8T	IAV	PC1_zscore	0.0217846314147081	0.326254449662514	0.452028616977898
ARL4D	CD8T	Tcruzi	PC1_zscore	-0.0397801899657428	0.185939952169894	-0.890996224932304
ARL4D	monocyte	NI	PC1_zscore	-0.00981769419839125	0.414611328364617	-0.213767011811669
ARL4D	monocyte	LPS	PC1_zscore	-0.025201511470588	0.302880271117818	-0.510224473477123
ARL4D	monocyte	IAV	PC1_zscore	-0.123022318860936	0.00776160858744124	-2.32233108064609
ARL4D	monocyte	Tcruzi	PC1_zscore	-0.119242963100239	0.00771487956727235	-2.31559351431329
ARL4D	B	NI	PC1_zscore	-0.0840673421882147	0.0231854873911483	-1.93956428836937
ARL4D	B	LPS	PC1_zscore	-0.109298972185007	0.00729558934823427	-2.3615298856367
ARL4D	B	IAV	PC1_zscore	-0.100075949125956	0.0144241752913024	-2.11264828922132
ARL4D	B	Tcruzi	PC1_zscore	-0.0435759785261574	0.161570180121204	-0.981074385906975
ARL4D	CD4T	NI	PC1_zscore	0.0312164319566707	0.195049352219027	0.859738611104337
ARL4D	CD4T	LPS	PC1_zscore	-0.128312380538808	0.000819716778137858	-3.03860759513741
ARL4D	CD4T	IAV	PC1_zscore	-0.0751837956548745	0.0291642428484808	-1.86071732000529
ARL4D	CD4T	Tcruzi	PC1_zscore	0.074546473086306	0.0240646808082679	1.93757686949173
HSF5	NK	NI	PC1_zscore	0.0254804449049824	0.244790377710127	0.690066122829896
HSF5	NK	LPS	PC1_zscore	0.00464344535552751	0.45095410267026	0.122027384483601
HSF5	NK	IAV	PC1_zscore	-0.0104776682659427	0.396601155236305	-0.275678404485941
HSF5	NK	Tcruzi	PC1_zscore	0.0366512890472627	0.173191327128455	0.925948287188019
HSF5	CD8T	NI	PC1_zscore	0.0479063833862225	0.110199506802436	1.19404329854977
HSF5	CD8T	LPS	PC1_zscore	0.0715736056304919	0.044761725672494	1.55692835372354
HSF5	CD8T	IAV	PC1_zscore	0.0846715564682533	0.0323980604774659	1.63742626709405
HSF5	CD8T	Tcruzi	PC1_zscore	0.0820857404772627	0.0297746246817177	1.72945781551564
HSF5	monocyte	NI	PC1_zscore	-0.0773435647426741	0.0404108776028418	-1.55269526109166
HSF5	monocyte	LPS	PC1_zscore	-0.0254922297098118	0.264742495657099	-0.609701369978927
HSF5	monocyte	IAV	PC1_zscore	-0.0158060649655797	0.346253567952167	-0.391604665033782
HSF5	monocyte	Tcruzi	PC1_zscore	-0.0513063425981682	0.114024826437944	-1.14303785139843
HSF5	B	NI	PC1_zscore	-0.0253186484346378	0.230113453092682	-0.74267823351012
HSF5	B	LPS	PC1_zscore	-0.0310511336398787	0.184011578002438	-0.887437474418985
HSF5	B	IAV	PC1_zscore	-0.0532710110630028	0.0735858381864763	-1.36754025667888
HSF5	B	Tcruzi	PC1_zscore	0.0147622757376289	0.33934625025259	0.424705784866096
HSF5	CD4T	NI	PC1_zscore	0.0205491372588426	0.205779306377389	0.820399975540173
HSF5	CD4T	LPS	PC1_zscore	-0.0390519273062902	0.0661271828419707	-1.47600421460618
HSF5	CD4T	IAV	PC1_zscore	-0.00900287935881227	0.365684830597537	-0.351323772200319
HSF5	CD4T	Tcruzi	PC1_zscore	-0.00177970893869667	0.473661173960491	-0.0689718456720705
SDK2	NK	NI	PC1_zscore	0.035719604834751	0.163977793953288	0.977151778560371
SDK2	NK	LPS	PC1_zscore	0.0636147810983921	0.045727053033913	1.68636420253018
SDK2	NK	IAV	PC1_zscore	0.0547527681859099	0.0746796165732392	1.43981124908955
SDK2	NK	Tcruzi	PC1_zscore	0.0359897378676915	0.173777627544856	0.93817993813804
SDK2	CD8T	NI	PC1_zscore	0.276838301011324	1.20710562949637e-07	4.93203498993421
SDK2	CD8T	LPS	PC1_zscore	0.179186873953022	0.000470036262014771	3.16597127586058
SDK2	CD8T	IAV	PC1_zscore	0.126404963260947	0.0129060635437126	2.18710948443073
SDK2	CD8T	Tcruzi	PC1_zscore	0.182307725936873	0.000487657527663323	3.19595369768303
SDK2	monocyte	NI	PC1_zscore	-0.0289147450392719	0.273629211707291	-0.601347683147802
SDK2	monocyte	LPS	PC1_zscore	-0.0243826142373945	0.310495940181769	-0.490358083994133
SDK2	monocyte	IAV	PC1_zscore	-0.031346467050346	0.266345398451019	-0.623409516861981
SDK2	monocyte	Tcruzi	PC1_zscore	-0.138375791095849	0.00312625277057621	-2.65938867812867
SDK2	B	NI	PC1_zscore	-0.0386925849137157	0.185495766999741	-0.893505482381192
SDK2	B	LPS	PC1_zscore	-0.107951627375408	0.0130363554222114	-2.19537275393815
SDK2	B	IAV	PC1_zscore	-0.05453696533657	0.140916308598178	-1.07158548848399
SDK2	B	Tcruzi	PC1_zscore	-0.00424724847916942	0.465515676850192	-0.0874406681215768
SDK2	CD4T	NI	PC1_zscore	0.100178257662949	0.00803786790360534	2.37568542620905
SDK2	CD4T	LPS	PC1_zscore	-0.0255704148917646	0.297722477965409	-0.532859682418405
SDK2	CD4T	IAV	PC1_zscore	-0.0088621763591906	0.431280647289218	-0.177461149853192
SDK2	CD4T	Tcruzi	PC1_zscore	0.0789637385946845	0.0477101468359779	1.65461211118793
PRCD	NK	NI	PC1_zscore	0.0478511802910953	0.134972186430082	1.0786844885641
PRCD	NK	LPS	PC1_zscore	0.0614747890547191	0.101579740496183	1.22299795578071
PRCD	NK	IAV	PC1_zscore	0.0168402118467268	0.348680597601268	0.422822116249722
PRCD	NK	Tcruzi	PC1_zscore	0.0253511200578929	0.270897801609562	0.639774524649467
PRCD	CD8T	NI	PC1_zscore	0.0207567719018285	0.322792750245155	0.487852326661358
PRCD	CD8T	LPS	PC1_zscore	0.0108569979833559	0.399511158575058	0.271429359786395
PRCD	CD8T	IAV	PC1_zscore	0.0517593207338472	0.139062298015919	1.04922578285038
PRCD	CD8T	Tcruzi	PC1_zscore	-0.0075951394869003	0.443940694716579	-0.18353638427937
PRCD	monocyte	NI	PC1_zscore	-0.0328455696660256	0.204582467460915	-0.837232244134254
PRCD	monocyte	LPS	PC1_zscore	-0.0780452714543353	0.0491612849221433	-1.46557464482901
PRCD	monocyte	IAV	PC1_zscore	-0.0423386245525429	0.167614932058807	-0.960737375157327
PRCD	monocyte	Tcruzi	PC1_zscore	-0.0427776408739002	0.150394211780088	-1.02227456072343
PRCD	B	NI	PC1_zscore	0.0250842225454531	0.25602230961755	0.692448148419622
PRCD	B	LPS	PC1_zscore	0.00754189504148158	0.436441625470501	0.204710880883629
PRCD	B	IAV	PC1_zscore	-0.0153587807643066	0.347626385071388	-0.417080027337518
PRCD	B	Tcruzi	PC1_zscore	0.0333074659674251	0.204805792711496	0.845033490768209
PRCD	CD4T	NI	PC1_zscore	-0.00106464481101889	0.50133254393218	-0.0298756232172954
PRCD	CD4T	LPS	PC1_zscore	-0.0417892883780716	0.166784242189467	-0.97018979582855
PRCD	CD4T	IAV	PC1_zscore	-0.0228162033576161	0.297213951127037	-0.575540972462969
PRCD	CD4T	Tcruzi	PC1_zscore	-0.0303266536408208	0.229275628474016	-0.766641523362064
MGAT5B	NK	NI	PC1_zscore	0.0534519797542888	0.057992562259988	1.56404031356258
MGAT5B	NK	LPS	PC1_zscore	0.107722075913763	0.00107929912231631	3.02118410779977
MGAT5B	NK	IAV	PC1_zscore	0.0461866226824457	0.0957942648483646	1.30150101966833
MGAT5B	NK	Tcruzi	PC1_zscore	0.0414142528538116	0.121655263257236	1.16294977498769
MGAT5B	CD8T	NI	PC1_zscore	0.108258935558854	0.00803556455775603	2.36692993556324
MGAT5B	CD8T	LPS	PC1_zscore	0.0940126800742211	0.0149403066513256	2.13209172343607
MGAT5B	CD8T	IAV	PC1_zscore	0.159120781912406	0.000318894442203015	3.20368047220008
MGAT5B	CD8T	Tcruzi	PC1_zscore	0.105903065437554	0.00857596020187324	2.33872627188416
MGAT5B	monocyte	NI	PC1_zscore	-0.064964544897798	0.0564500352524349	-1.56893180655531
MGAT5B	monocyte	LPS	PC1_zscore	-0.094493635237252	0.0135415067105561	-2.17975430542533
MGAT5B	monocyte	IAV	PC1_zscore	-0.141555674414407	0.000573887396541517	-3.12531080193695
MGAT5B	monocyte	Tcruzi	PC1_zscore	-0.133834999573126	0.000921068155646632	-2.99196881544712
MGAT5B	B	NI	PC1_zscore	-0.0195977273270274	0.332095306807939	-0.437399406600917
MGAT5B	B	LPS	PC1_zscore	-0.0917537740205904	0.0276285834469703	-1.87273992144159
MGAT5B	B	IAV	PC1_zscore	-0.0449995612474839	0.172850189959931	-0.936664642080115
MGAT5B	B	Tcruzi	PC1_zscore	-0.0931607818710486	0.0242393439480708	-1.90730980639158
MGAT5B	CD4T	NI	PC1_zscore	0.0544748641201102	0.109110261567696	1.21928603784024
MGAT5B	CD4T	LPS	PC1_zscore	-0.0294917701494172	0.258824999064931	-0.648466291294898
MGAT5B	CD4T	IAV	PC1_zscore	-0.0136235110975907	0.389699383921643	-0.286425980786389
MGAT5B	CD4T	Tcruzi	PC1_zscore	0.0201678081253614	0.313240227684623	0.483061715341128
TK1	NK	NI	PC1_zscore	0.0162953437853955	0.323462144553932	0.472721002745723
TK1	NK	LPS	PC1_zscore	0.0708606675520917	0.0553239245775171	1.40999454311786
TK1	NK	IAV	PC1_zscore	0.0420497422949073	0.14005783877431	1.03818156459361
TK1	NK	Tcruzi	PC1_zscore	0.0130466371796584	0.358423330309725	0.372506769011883
TK1	CD8T	NI	PC1_zscore	-0.0118893940643657	0.390000408974746	-0.31620471335947
TK1	CD8T	LPS	PC1_zscore	0.0323396019649063	0.194123803394943	0.854220448224754
TK1	CD8T	IAV	PC1_zscore	0.0321403467295899	0.203059827573467	0.822377488179511
TK1	CD8T	Tcruzi	PC1_zscore	-0.0184164885740221	0.328055858775707	-0.481190135863658
TK1	monocyte	NI	PC1_zscore	0.0363494217398253	0.164864936576554	0.949612478261521
TK1	monocyte	LPS	PC1_zscore	-0.00416969946830592	0.458532939768622	-0.116574580127305
TK1	monocyte	IAV	PC1_zscore	-0.0208033222067124	0.29936454616877	-0.550393145799995
TK1	monocyte	Tcruzi	PC1_zscore	-0.0340295644438613	0.186382942375957	-0.879104756709103
TK1	B	NI	PC1_zscore	-0.0154738419785689	0.326454147995575	-0.471316918680147
TK1	B	LPS	PC1_zscore	-0.0278079500119186	0.233633710818582	-0.743760910960544
TK1	B	IAV	PC1_zscore	-0.0246082505678597	0.249589485247318	-0.689556879464081
TK1	B	Tcruzi	PC1_zscore	0.0110499219332495	0.380910029616834	0.330807633176348
TK1	CD4T	NI	PC1_zscore	-0.00701028271924136	0.428409008974974	-0.21696154175749
TK1	CD4T	LPS	PC1_zscore	0.0213517520371055	0.278424532993479	0.605438363296699
TK1	CD4T	IAV	PC1_zscore	-0.0102290900295979	0.391245583040648	-0.307506794914875
TK1	CD4T	Tcruzi	PC1_zscore	-0.0094730244443058	0.402678847756082	-0.286572138093845
AFMID	NK	NI	PC1_zscore	0.00154339233858228	0.485458978762089	0.0386576834807462
AFMID	NK	LPS	PC1_zscore	-0.0210331016294196	0.309045235922969	-0.499776137551156
AFMID	NK	IAV	PC1_zscore	-0.0037944568289908	0.463161567854601	-0.0908130354685917
AFMID	NK	Tcruzi	PC1_zscore	0.0449448001936824	0.149917743785391	1.0265793796733
AFMID	CD8T	NI	PC1_zscore	-0.0740914516461967	0.0433260136920396	-1.66399239382337
AFMID	CD8T	LPS	PC1_zscore	-0.0197594380885855	0.315846003120405	-0.471974605403165
AFMID	CD8T	IAV	PC1_zscore	0.0364335895224905	0.218725399363041	0.784304926567388
AFMID	CD8T	Tcruzi	PC1_zscore	0.0200284330713583	0.330896672799777	0.453187025109183
AFMID	monocyte	NI	PC1_zscore	0.0615831691123671	0.0418223622558958	1.68161548253317
AFMID	monocyte	LPS	PC1_zscore	0.0866760601531278	0.018830180439899	1.97390102294793
AFMID	monocyte	IAV	PC1_zscore	0.0194784755691396	0.320202858420554	0.467839312277186
AFMID	monocyte	Tcruzi	PC1_zscore	-0.0415952117024103	0.144965983635756	-1.04810340104885
AFMID	B	NI	PC1_zscore	-0.0612670735692641	0.0439802596617889	-1.64578997857212
AFMID	B	LPS	PC1_zscore	-0.0652856872940604	0.0427873418409626	-1.66756805483866
AFMID	B	IAV	PC1_zscore	-0.00840996266426033	0.412589292688671	-0.215508140969019
AFMID	B	Tcruzi	PC1_zscore	-0.0529973252395276	0.0776206878130863	-1.38408364312682
AFMID	CD4T	NI	PC1_zscore	-0.040292753342063	0.1323326673712	-1.1007394687703
AFMID	CD4T	LPS	PC1_zscore	-0.0750546625537447	0.0248890973999611	-1.8919253311945
AFMID	CD4T	IAV	PC1_zscore	-0.0724173823020793	0.0324318840973961	-1.77572132503949
AFMID	CD4T	Tcruzi	PC1_zscore	-0.0538485780041431	0.0731492396101326	-1.41349731999233
PYCR1	NK	NI	PC1_zscore	0.0127673167624906	0.358007204663966	0.363830160029096
PYCR1	NK	LPS	PC1_zscore	0.0349852115764922	0.165867813901684	0.969782470153676
PYCR1	NK	IAV	PC1_zscore	0.0240455353770133	0.25378579631297	0.662463500073031
PYCR1	NK	Tcruzi	PC1_zscore	-0.00679142529688765	0.427215069972425	-0.184769370051066
PYCR1	CD8T	NI	PC1_zscore	-0.0263793181818465	0.302338928911798	-0.51967236772909
PYCR1	CD8T	LPS	PC1_zscore	0.125860958291111	0.00480566419795508	2.52627707238886
PYCR1	CD8T	IAV	PC1_zscore	0.163136696863773	0.000988949044537438	2.95325457655923
PYCR1	CD8T	Tcruzi	PC1_zscore	-0.00697745184043333	0.44599406424893	-0.138053650065529
PYCR1	monocyte	NI	PC1_zscore	-0.0848692131714956	0.033335957835128	-1.81248926942921
PYCR1	monocyte	LPS	PC1_zscore	-0.130191922072935	0.00434448958253919	-2.56752592247954
PYCR1	monocyte	IAV	PC1_zscore	-0.128088345037486	0.00519146127280923	-2.50730282138312
PYCR1	monocyte	Tcruzi	PC1_zscore	-0.115616178279105	0.0082734285310847	-2.35465367045785
PYCR1	B	NI	PC1_zscore	-0.0844452695728415	0.0350091449453449	-1.7805238380654
PYCR1	B	LPS	PC1_zscore	-0.0613450723199567	0.0911501755473096	-1.32635157060863
PYCR1	B	IAV	PC1_zscore	-0.0243699490381868	0.301526365639718	-0.518508653961997
PYCR1	B	Tcruzi	PC1_zscore	-0.0894548572914216	0.0182889308951989	-2.05843305426195
PYCR1	CD4T	NI	PC1_zscore	0.0148522587594913	0.38203777873535	0.296688807595963
PYCR1	CD4T	LPS	PC1_zscore	0.167298309106646	1.4607218266715e-05	4.07843143317231
PYCR1	CD4T	IAV	PC1_zscore	0.0690312177987278	0.0526871053459762	1.60709466986463
PYCR1	CD4T	Tcruzi	PC1_zscore	-0.0298460506875981	0.263887613433448	-0.633591123564852
MYOM1	NK	NI	PC1_zscore	0.00561465311992518	0.435583946627992	0.16974160258765
MYOM1	NK	LPS	PC1_zscore	0.00261710915213782	0.475807100201038	0.07408928944049
MYOM1	NK	IAV	PC1_zscore	0.00106146475567006	0.490754840480433	0.0305190916349387
MYOM1	NK	Tcruzi	PC1_zscore	0.0173984523293183	0.315738200011511	0.495560138562261
MYOM1	CD8T	NI	PC1_zscore	-0.00428105901425854	0.452840637358513	-0.123441251963059
MYOM1	CD8T	LPS	PC1_zscore	0.0441686722197235	0.130602909470158	1.05998399288785
MYOM1	CD8T	IAV	PC1_zscore	-0.0106697662151482	0.384306527241073	-0.298849028043707
MYOM1	CD8T	Tcruzi	PC1_zscore	0.00766315780440244	0.421752357028091	0.213311254272477
MYOM1	monocyte	NI	PC1_zscore	0.0308816050214582	0.167554632432765	0.944354695982899
MYOM1	monocyte	LPS	PC1_zscore	-0.00990183335169489	0.381274057951242	-0.302869317063713
MYOM1	monocyte	IAV	PC1_zscore	-0.0305302576847524	0.192877732062183	-0.849780706876098
MYOM1	monocyte	Tcruzi	PC1_zscore	-0.00105121971146319	0.48541233684709	-0.0330584984889776
MYOM1	B	NI	PC1_zscore	0.00830797700317724	0.39459886221828	0.283755481638868
MYOM1	B	LPS	PC1_zscore	-0.00869886991903127	0.39140728990254	-0.276588109690773
MYOM1	B	IAV	PC1_zscore	-0.0289401131280371	0.188713568957637	-0.859938726005639
MYOM1	B	Tcruzi	PC1_zscore	-0.0162457142220742	0.306608463331138	-0.514168650171263
MYOM1	CD4T	NI	PC1_zscore	0.0152887301228267	0.29777332153538	0.540017726132667
MYOM1	CD4T	LPS	PC1_zscore	-0.0746197459201854	0.0254867434458078	-1.71451584162095
MYOM1	CD4T	IAV	PC1_zscore	-0.00429525297417899	0.454507763604664	-0.14468151865368
MYOM1	CD4T	Tcruzi	PC1_zscore	-0.0228912682658211	0.220862090552615	-0.75967821241905
DLGAP1	NK	NI	PC1_zscore	0.0238745897027579	0.31698186003656	0.476183857583605
DLGAP1	NK	LPS	PC1_zscore	0.050235699338288	0.163829133877078	0.977715636078821
DLGAP1	NK	IAV	PC1_zscore	-0.0205816790217451	0.345313685857449	-0.39773535434771
DLGAP1	NK	Tcruzi	PC1_zscore	0.0505064870704019	0.168543573888751	0.957922148645314
DLGAP1	CD8T	NI	PC1_zscore	-0.0508825718618909	0.159911228735565	-0.993908640134829
DLGAP1	CD8T	LPS	PC1_zscore	0.069815511547599	0.091957273795098	1.32176640411422
DLGAP1	CD8T	IAV	PC1_zscore	0.201726060388884	0.000258277728264491	3.32697554121745
DLGAP1	CD8T	Tcruzi	PC1_zscore	-0.0268643028874535	0.308251840693574	-0.50105385896203
DLGAP1	monocyte	NI	PC1_zscore	-0.045334235669906	0.17096644842548	-0.94862079505076
DLGAP1	monocyte	LPS	PC1_zscore	-0.126275510799056	0.00146424091527864	-2.94213814346787
DLGAP1	monocyte	IAV	PC1_zscore	-0.0773978263508338	0.075877581563825	-1.42572630215859
DLGAP1	monocyte	Tcruzi	PC1_zscore	0.0217142153542737	0.322157978293801	0.459211514363803
DLGAP1	B	NI	PC1_zscore	0.0831565714222084	0.140652404537313	1.06558805125199
DLGAP1	B	LPS	PC1_zscore	0.343766906708312	1.55053223521903e-05	3.66089401027368
DLGAP1	B	IAV	PC1_zscore	0.331727892446813	3.79797482524222e-05	3.41033811181638
DLGAP1	B	Tcruzi	PC1_zscore	0.114411104329231	0.0737006776507663	1.41557830358073
DLGAP1	CD4T	NI	PC1_zscore	-0.0793695472773292	0.123918288753057	-1.14399798194603
DLGAP1	CD4T	LPS	PC1_zscore	0.0542453425588567	0.158359270255378	0.999246790558252
DLGAP1	CD4T	IAV	PC1_zscore	-0.0284782463358748	0.284011064064869	-0.570009739025528
DLGAP1	CD4T	Tcruzi	PC1_zscore	-0.0791037140008427	0.139036799579838	-1.07407022484232
CABLES1	NK	NI	PC1_zscore	0.10198009771221	0.022893443594769	1.9307679445315
CABLES1	NK	LPS	PC1_zscore	0.102144816940283	0.0257438684151774	1.89713181222974
CABLES1	NK	IAV	PC1_zscore	0.0776681987619013	0.0696980877267884	1.45350352964057
CABLES1	NK	Tcruzi	PC1_zscore	0.0686724626122302	0.0933910878066921	1.30087669082063
CABLES1	CD8T	NI	PC1_zscore	-0.011296210161335	0.394502104591841	-0.268850511126497
CABLES1	CD8T	LPS	PC1_zscore	0.0530305252380629	0.0993517513461509	1.27850965219546
CABLES1	CD8T	IAV	PC1_zscore	0.0890656256684934	0.0216109401725582	1.9795112745787
CABLES1	CD8T	Tcruzi	PC1_zscore	-0.0630525360165157	0.070345773889662	-1.46238099062971
CABLES1	monocyte	NI	PC1_zscore	0.00978489892363267	0.419582987533816	0.208529039093459
CABLES1	monocyte	LPS	PC1_zscore	-0.126189955123959	0.00713710575582027	-2.36131046717714
CABLES1	monocyte	IAV	PC1_zscore	-0.140604585050077	0.00392205868718243	-2.54376104255352
CABLES1	monocyte	Tcruzi	PC1_zscore	-0.105117505603249	0.0117073252902936	-2.21273386357624
CABLES1	B	NI	PC1_zscore	-0.0160788245667471	0.342982947472303	-0.403485256559722
CABLES1	B	LPS	PC1_zscore	-0.0910796688166096	0.0168620933067178	-2.08451417398187
CABLES1	B	IAV	PC1_zscore	-0.0941924455957036	0.0200230315966961	-2.0077391164277
CABLES1	B	Tcruzi	PC1_zscore	-0.0389527005835824	0.177003645070392	-0.922672681959084
CABLES1	CD4T	NI	PC1_zscore	0.0454345990559539	0.140095735926078	1.07388966811523
CABLES1	CD4T	LPS	PC1_zscore	-0.0548837308361058	0.104842667270531	-1.24683930588071
CABLES1	CD4T	IAV	PC1_zscore	-0.0583726517072322	0.0920062565252951	-1.31770578543035
CABLES1	CD4T	Tcruzi	PC1_zscore	-0.0205669057553735	0.311225326980035	-0.49037211862035
KLHL14	NK	NI	PC1_zscore	0.0278691146731233	0.200429052413564	0.838764373110204
KLHL14	NK	LPS	PC1_zscore	0.0584434817885074	0.0441739279678905	1.69744167352643
KLHL14	NK	IAV	PC1_zscore	0.0526726286666025	0.0637457871239033	1.51854621616215
KLHL14	NK	Tcruzi	PC1_zscore	-0.002567193388181	0.471131350620066	-0.0738197677624521
KLHL14	CD8T	NI	PC1_zscore	0.0341038625015029	0.185267371450607	0.894259487643499
KLHL14	CD8T	LPS	PC1_zscore	0.115406619033736	0.00114644371021294	2.98347184190644
KLHL14	CD8T	IAV	PC1_zscore	0.142825330874339	0.000192622569148602	3.41701228159211
KLHL14	CD8T	Tcruzi	PC1_zscore	-0.0236010449407666	0.276187727954533	-0.596262534136204
KLHL14	monocyte	NI	PC1_zscore	-0.121435135946872	0.00165101620136876	-2.85237345702308
KLHL14	monocyte	LPS	PC1_zscore	-0.141112024593419	0.000511615069300753	-3.20011722826935
KLHL14	monocyte	IAV	PC1_zscore	-0.165147689632641	7.87813774928425e-05	-3.62319288078813
KLHL14	monocyte	Tcruzi	PC1_zscore	-0.128972276853497	0.00131667220183718	-2.93015622615984
KLHL14	B	NI	PC1_zscore	0.0206919331696334	0.238347240066517	0.710653831002129
KLHL14	B	LPS	PC1_zscore	-0.119697730764401	0.000159666874564035	-3.53090952944742
KLHL14	B	IAV	PC1_zscore	-0.0956544262624122	0.0106947405399662	-2.26025937097191
KLHL14	B	Tcruzi	PC1_zscore	-0.0185457429217678	0.290446437712928	-0.550965373860816
KLHL14	CD4T	NI	PC1_zscore	0.0268129192193512	0.238848621974685	0.708289648487531
KLHL14	CD4T	LPS	PC1_zscore	-0.00460003276986818	0.454056245889726	-0.115781479089733
KLHL14	CD4T	IAV	PC1_zscore	-0.0449972440742759	0.12759780571804	-1.1339706567323
KLHL14	CD4T	Tcruzi	PC1_zscore	-0.0039660079160487	0.459843631853831	-0.101915932631142
NETO1	NK	NI	PC1_zscore	0.0410258468102051	0.0836737737794296	1.37635978637839
NETO1	NK	LPS	PC1_zscore	0.047247519329068	0.0615399882176773	1.53570610487756
NETO1	NK	IAV	PC1_zscore	0.0444354474308929	0.0751841127798651	1.43251150590086
NETO1	NK	Tcruzi	PC1_zscore	0.0100692856645709	0.37267271600291	0.323345744279975
NETO1	CD8T	NI	PC1_zscore	0.0046944467317062	0.445665684920168	0.13551265435942
NETO1	CD8T	LPS	PC1_zscore	0.101563251636046	0.00150890894139763	2.87904712898405
NETO1	CD8T	IAV	PC1_zscore	0.135671569694626	0.000111320023351079	3.49066671632351
NETO1	CD8T	Tcruzi	PC1_zscore	-0.0453678465306525	0.102960397616456	-1.25851469577851
NETO1	monocyte	NI	PC1_zscore	-0.0950936939984516	0.00755971313551751	-2.35742414184611
NETO1	monocyte	LPS	PC1_zscore	-0.109598973777579	0.00365935899212366	-2.60336776327534
NETO1	monocyte	IAV	PC1_zscore	-0.132659196972844	0.000759149940906978	-3.01491216754649
NETO1	monocyte	Tcruzi	PC1_zscore	-0.116729048269426	0.00209363771118087	-2.74391789323646
NETO1	B	NI	PC1_zscore	0.0412914728796423	0.170602247596355	0.94486433013925
NETO1	B	LPS	PC1_zscore	-0.0660683821226725	0.0766743386525506	-1.40466999446216
NETO1	B	IAV	PC1_zscore	-0.0417182387952233	0.186630889796329	-0.882051110098973
NETO1	B	Tcruzi	PC1_zscore	-0.0198151850503311	0.323475810005189	-0.454481114401367
NETO1	CD4T	NI	PC1_zscore	-0.00190296783141574	0.478289038525491	-0.0570070874523054
NETO1	CD4T	LPS	PC1_zscore	0.00230838189897244	0.47231397717669	0.0661972818925679
NETO1	CD4T	IAV	PC1_zscore	-0.0743581087642337	0.015350430672679	-2.12328170950137
NETO1	CD4T	Tcruzi	PC1_zscore	-0.00245900576330738	0.471805433012668	-0.0722633440596424
KCNG2	NK	NI	PC1_zscore	-0.0159677464749838	0.312521043431931	-0.53313594993695
KCNG2	NK	LPS	PC1_zscore	-0.00843168425544764	0.408094708788387	-0.272914197687517
KCNG2	NK	IAV	PC1_zscore	0.00966123499240655	0.402378225348013	0.311390890312018
KCNG2	NK	Tcruzi	PC1_zscore	-0.0101688282328899	0.384095994377271	-0.339981104128296
KCNG2	CD8T	NI	PC1_zscore	0.00791867591991087	0.416559550300719	0.249261015992463
KCNG2	CD8T	LPS	PC1_zscore	0.00960805345419738	0.400120383306046	0.312574993784112
KCNG2	CD8T	IAV	PC1_zscore	0.0253886994167495	0.254588724941435	0.699900565956214
KCNG2	CD8T	Tcruzi	PC1_zscore	0.0060831481012197	0.438366733161962	0.193919005177715
KCNG2	monocyte	NI	PC1_zscore	0.00948870174041551	0.39674972031633	0.327996481879453
KCNG2	monocyte	LPS	PC1_zscore	-0.0455427786056241	0.104000246429445	-1.12344751712672
KCNG2	monocyte	IAV	PC1_zscore	-0.0334892265135775	0.174821771557642	-0.918804056047963
KCNG2	monocyte	Tcruzi	PC1_zscore	-0.00665649233754177	0.417912605544839	-0.226541083754327
KCNG2	B	NI	PC1_zscore	0.00522438242075453	0.445286190120529	0.190806500476138
KCNG2	B	LPS	PC1_zscore	-0.0327922987153317	0.165933548768906	-0.957162334692263
KCNG2	B	IAV	PC1_zscore	-0.00675646324183231	0.413714415036244	-0.236286566626001
KCNG2	B	Tcruzi	PC1_zscore	-0.00422367501223776	0.45114562667786	-0.151647063794077
KCNG2	CD4T	NI	PC1_zscore	-0.0176508754555652	0.271389254762308	-0.650938127646874
KCNG2	CD4T	LPS	PC1_zscore	-0.0334619664534998	0.136838716774718	-1.08418029559328
KCNG2	CD4T	IAV	PC1_zscore	0.0215117130109969	0.247328754845753	0.723188056060341
KCNG2	CD4T	Tcruzi	PC1_zscore	-0.00637630166276814	0.416188525405473	-0.249298452231906
C20orf96	NK	NI	PC1_zscore	0.0539412394347824	0.0709012693061767	1.3739897568479
C20orf96	NK	LPS	PC1_zscore	0.0210410076331826	0.280699039362916	0.555139091702326
C20orf96	NK	IAV	PC1_zscore	0.0220715692556387	0.272050023753463	0.587760638706003
C20orf96	NK	Tcruzi	PC1_zscore	0.0572656760372237	0.0629325812823188	1.41710805393123
C20orf96	CD8T	NI	PC1_zscore	0.103051617101285	0.00826438353415651	2.04842615844665
C20orf96	CD8T	LPS	PC1_zscore	0.0604030820820689	0.050080091562079	1.51582252909182
C20orf96	CD8T	IAV	PC1_zscore	0.0600731374844403	0.0602029583759699	1.41909005831999
C20orf96	CD8T	Tcruzi	PC1_zscore	0.040658104666497	0.133835170473809	1.07194332809334
C20orf96	monocyte	NI	PC1_zscore	0.0150072348434733	0.33051943034935	0.456573861110286
C20orf96	monocyte	LPS	PC1_zscore	-0.0461114334543588	0.186640846677622	-0.900889563083723
C20orf96	monocyte	IAV	PC1_zscore	0.000985976935044443	0.488071730990111	0.0244186523448955
C20orf96	monocyte	Tcruzi	PC1_zscore	-0.00123330996365728	0.486160877091705	-0.0333006755082648
C20orf96	B	NI	PC1_zscore	0.0553287483726179	0.0537302818238087	1.50059608128921
C20orf96	B	LPS	PC1_zscore	0.0138299944461452	0.346099675695817	0.391928783806496
C20orf96	B	IAV	PC1_zscore	0.0436691477546129	0.105088608722788	1.2123306969562
C20orf96	B	Tcruzi	PC1_zscore	0.0253698701302823	0.231069859832657	0.730466937536965
C20orf96	CD4T	NI	PC1_zscore	0.0511446100859707	0.054570995561652	1.51406253125536
C20orf96	CD4T	LPS	PC1_zscore	0.0553866068741651	0.049268434483465	1.57391669966113
C20orf96	CD4T	IAV	PC1_zscore	0.0244024323032674	0.22464971350773	0.752213194323727
C20orf96	CD4T	Tcruzi	PC1_zscore	0.0600541025016353	0.036276245457328	1.65020413000982
NRSN2	NK	NI	PC1_zscore	0.0517246561078072	0.0807698766203895	1.26466445904207
NRSN2	NK	LPS	PC1_zscore	0.063486544726665	0.0558494195319223	1.4062944302404
NRSN2	NK	IAV	PC1_zscore	0.0547573099844465	0.0791999025202032	1.27123806561325
NRSN2	NK	Tcruzi	PC1_zscore	0.0711469995498866	0.0397401633669392	1.48110063249989
NRSN2	CD8T	NI	PC1_zscore	0.0106949886464799	0.376888350734963	0.288914667242744
NRSN2	CD8T	LPS	PC1_zscore	0.0518690347603066	0.0832353375549057	1.25939138961061
NRSN2	CD8T	IAV	PC1_zscore	0.0719659317400428	0.0436452064441219	1.4348119800022
NRSN2	CD8T	Tcruzi	PC1_zscore	-0.00617487894830773	0.455478001302617	-0.16148230606553
NRSN2	monocyte	NI	PC1_zscore	0.0177385516182143	0.310881307602967	0.499076670004404
NRSN2	monocyte	LPS	PC1_zscore	-0.00436242337025474	0.468289312578825	-0.113945740425963
NRSN2	monocyte	IAV	PC1_zscore	-0.0205754151035266	0.32178320530851	-0.498636006162565
NRSN2	monocyte	Tcruzi	PC1_zscore	-0.027169928307706	0.263432977935478	-0.651847161588277
NRSN2	B	NI	PC1_zscore	0.0370251561956655	0.136428485572055	1.04499563787426
NRSN2	B	LPS	PC1_zscore	0.00385901191410878	0.451069019398913	0.112711711068733
NRSN2	B	IAV	PC1_zscore	0.0326934130821231	0.181744506036109	0.88567973334841
NRSN2	B	Tcruzi	PC1_zscore	0.0104780866739726	0.375990134379342	0.315294623084075
NRSN2	CD4T	NI	PC1_zscore	0.0170770885799273	0.299884331617036	0.513897185710912
NRSN2	CD4T	LPS	PC1_zscore	0.0126239291742327	0.356970700216326	0.356351966193559
NRSN2	CD4T	IAV	PC1_zscore	0.0418640449238965	0.120985318783381	1.10489780067636
NRSN2	CD4T	Tcruzi	PC1_zscore	0.00483035818093451	0.437589457696336	0.143717943936841
OXT	NK	NI	PC1_zscore	0.0410783418263584	0.164112341929884	0.975856341471063
OXT	NK	LPS	PC1_zscore	-0.0246978499946731	0.286835797779048	-0.564634328966715
OXT	NK	IAV	PC1_zscore	0.0540901621530918	0.10784521114774	1.2344779144703
OXT	NK	Tcruzi	PC1_zscore	0.015879399036251	0.358131414707978	0.363230810995547
OXT	CD8T	NI	PC1_zscore	0.175499703831801	0.000173522477981919	3.49259044094537
OXT	CD8T	LPS	PC1_zscore	0.131079868891026	0.00493589148863503	2.52174754370125
OXT	CD8T	IAV	PC1_zscore	0.2032022337389	0.00011895459607338	3.44930146776682
OXT	CD8T	Tcruzi	PC1_zscore	0.175796579687134	0.000272222727878126	3.35769824436634
OXT	monocyte	NI	PC1_zscore	-0.0991321214725117	0.0136840329232617	-2.18033534706138
OXT	monocyte	LPS	PC1_zscore	-0.0837805115220974	0.0356984227176007	-1.79584294009131
OXT	monocyte	IAV	PC1_zscore	-0.125076565609103	0.00404225019188775	-2.60336237398459
OXT	monocyte	Tcruzi	PC1_zscore	-0.139610548995763	0.00144433603480909	-2.91317740414964
OXT	B	NI	PC1_zscore	0.0116505393783681	0.399421752940183	0.253181895225914
OXT	B	LPS	PC1_zscore	-0.119231893818062	0.00735427748948192	-2.3959423674192
OXT	B	IAV	PC1_zscore	-0.0611527496796621	0.104307735996962	-1.25071019460481
OXT	B	Tcruzi	PC1_zscore	-0.0414557132123524	0.192172192107375	-0.867781532882487
OXT	CD4T	NI	PC1_zscore	0.0634701669584268	0.0391703946548036	1.75044947920096
OXT	CD4T	LPS	PC1_zscore	0.00723979948856115	0.426948121205482	0.183381180209752
OXT	CD4T	IAV	PC1_zscore	-0.00934056376082156	0.409246029442413	-0.230523366058619
OXT	CD4T	Tcruzi	PC1_zscore	0.110249896156391	0.00172781942357876	2.87804865770481
MACROD2	NK	NI	PC1_zscore	0.0538812415573621	0.13047523783057	1.12070521259246
MACROD2	NK	LPS	PC1_zscore	0.124648722529227	0.00626225164733079	2.46768665868347
MACROD2	NK	IAV	PC1_zscore	0.0450287203039491	0.18246341815081	0.903389162556916
MACROD2	NK	Tcruzi	PC1_zscore	0.113166092083321	0.0120949737026018	2.22423034873722
MACROD2	CD8T	NI	PC1_zscore	0.0846680666346747	0.0411940825374631	1.73021431976727
MACROD2	CD8T	LPS	PC1_zscore	0.132210980770213	0.00301557879403915	2.68569553206668
MACROD2	CD8T	IAV	PC1_zscore	0.133557479539773	0.00408324507868061	2.58546097444902
MACROD2	CD8T	Tcruzi	PC1_zscore	-0.0237655902678329	0.320419289312304	-0.468929920019736
MACROD2	monocyte	NI	PC1_zscore	0.0350675212868658	0.227766009608966	0.745811989559037
MACROD2	monocyte	LPS	PC1_zscore	-0.00496468287897628	0.461205614687706	-0.0992309737436679
MACROD2	monocyte	IAV	PC1_zscore	-0.0589058168448237	0.130482038845579	-1.12047926504864
MACROD2	monocyte	Tcruzi	PC1_zscore	0.00777653788717006	0.439374277891047	0.152649134222147
MACROD2	B	NI	PC1_zscore	0.0336830615397089	0.261578926567691	0.63682940436106
MACROD2	B	LPS	PC1_zscore	0.240490322798275	4.56353095705444e-07	4.65227305898728
MACROD2	B	IAV	PC1_zscore	0.189021319592177	2.99021417826123e-05	3.8182567501633
MACROD2	B	Tcruzi	PC1_zscore	0.0499075125915904	0.192544876648916	0.86247289460547
MACROD2	CD4T	NI	PC1_zscore	0.0701597454619568	0.0592113497936121	1.55376183808273
MACROD2	CD4T	LPS	PC1_zscore	0.104223021782525	0.0116633609377314	2.25376806456289
MACROD2	CD4T	IAV	PC1_zscore	0.0816052285098887	0.0306143204739584	1.86478057426882
MACROD2	CD4T	Tcruzi	PC1_zscore	0.00416017244856244	0.463812953889063	0.087966493745372
MYL9	NK	NI	PC1_zscore	0.0121159111544138	0.344263179323863	0.468939598648748
MYL9	NK	LPS	PC1_zscore	0.0180558579173279	0.285356263345123	0.636573502318502
MYL9	NK	IAV	PC1_zscore	0.0209511581681398	0.25616674438132	0.72428467793957
MYL9	NK	Tcruzi	PC1_zscore	0.0307071141295129	0.176059799329555	0.957444692849563
MYL9	CD8T	NI	PC1_zscore	0.0105026732981098	0.374456353979149	0.390782757468024
MYL9	CD8T	LPS	PC1_zscore	0.0314124799380733	0.159969044643755	1.03168152114416
MYL9	CD8T	IAV	PC1_zscore	0.0604888439520109	0.0484788830571555	1.35782263412199
MYL9	CD8T	Tcruzi	PC1_zscore	0.00632667991283162	0.428772010353764	0.238849523994676
MYL9	monocyte	NI	PC1_zscore	-0.0159717828904139	0.327813932014099	-0.538702669086026
MYL9	monocyte	LPS	PC1_zscore	0.000572888643108742	0.516037073688798	0.0192508556149241
MYL9	monocyte	IAV	PC1_zscore	-0.0232796243870996	0.285248586396739	-0.654912259047333
MYL9	monocyte	Tcruzi	PC1_zscore	-0.0112564972481384	0.383011080307023	-0.384246971596632
MYL9	B	NI	PC1_zscore	-0.00308213919611736	0.49011921198548	-0.119324631075625
MYL9	B	LPS	PC1_zscore	-0.0229944264122675	0.270955107964834	-0.69965959285176
MYL9	B	IAV	PC1_zscore	-0.00712452762651761	0.43605712053984	-0.256615708408322
MYL9	B	Tcruzi	PC1_zscore	-0.00579250600989592	0.451944526491404	-0.216628968449616
MYL9	CD4T	NI	PC1_zscore	0.0155240238850574	0.29816806445233	0.607344295318572
MYL9	CD4T	LPS	PC1_zscore	0.0102178302173983	0.372327978432401	0.387905806459389
MYL9	CD4T	IAV	PC1_zscore	-0.00887754290692977	0.410888523278404	-0.332756050801611
MYL9	CD4T	Tcruzi	PC1_zscore	0.0133957323765862	0.32581861571605	0.528047510254776
MROH8	NK	NI	PC1_zscore	0.0186083433850181	0.317872753640035	0.479748789198476
MROH8	NK	LPS	PC1_zscore	0.0221676621686567	0.29608535058242	0.540448242867809
MROH8	NK	IAV	PC1_zscore	0.0402082940092951	0.168095245532462	0.949285672431885
MROH8	NK	Tcruzi	PC1_zscore	0.034857873902189	0.197470980070656	0.843914329301061
MROH8	CD8T	NI	PC1_zscore	-0.0412794507131482	0.15739209473031	-0.998252963740692
MROH8	CD8T	LPS	PC1_zscore	0.0791587586935455	0.0364361405280559	1.66099916503917
MROH8	CD8T	IAV	PC1_zscore	0.0708111595600238	0.0614924096725376	1.43788157539203
MROH8	CD8T	Tcruzi	PC1_zscore	0.0136500950247707	0.372006758827889	0.333177028970013
MROH8	monocyte	NI	PC1_zscore	-0.00979322324794311	0.39300762826552	-0.26659656906378
MROH8	monocyte	LPS	PC1_zscore	-0.0660680524139813	0.0520820671724538	-1.54518927215359
MROH8	monocyte	IAV	PC1_zscore	-0.0999404998881624	0.0169960283017965	-1.92085926201321
MROH8	monocyte	Tcruzi	PC1_zscore	-0.0518400928528382	0.0991693944622981	-1.2397272784289
MROH8	B	NI	PC1_zscore	0.0285442912428502	0.230436748868132	0.742081357064211
MROH8	B	LPS	PC1_zscore	0.021388709095463	0.299917793475083	0.536584818099662
MROH8	B	IAV	PC1_zscore	-0.0364881324911187	0.17747463674139	-0.909219302996134
MROH8	B	Tcruzi	PC1_zscore	0.0512562701746589	0.107275210790512	1.19209436677413
MROH8	CD4T	NI	PC1_zscore	0.025065691851392	0.2111077565077	0.799156390257967
MROH8	CD4T	LPS	PC1_zscore	-0.00984710208592422	0.385171224569242	-0.299451825349006
MROH8	CD4T	IAV	PC1_zscore	-0.0122614594063355	0.358692349035878	-0.371974313723248
MROH8	CD4T	Tcruzi	PC1_zscore	-0.011126003331789	0.366178506744059	-0.339881042666505
MYBL2	NK	NI	PC1_zscore	0.0662968913166834	0.0157829009137011	2.12363420181904
MYBL2	NK	LPS	PC1_zscore	0.0518550993250029	0.0513277593010727	1.62306089866267
MYBL2	NK	IAV	PC1_zscore	0.0119100710385913	0.353973030731464	0.372610720745453
MYBL2	NK	Tcruzi	PC1_zscore	0.0296518399354196	0.178706458287141	0.917422989341128
MYBL2	CD8T	NI	PC1_zscore	-0.0173511704329826	0.314161137934111	-0.485475764994921
MYBL2	CD8T	LPS	PC1_zscore	0.100767559190934	0.00225610775485902	2.73503868145557
MYBL2	CD8T	IAV	PC1_zscore	0.153303442247524	4.22506766645272e-05	3.65881693817462
MYBL2	CD8T	Tcruzi	PC1_zscore	-0.0560746598800421	0.0649272305845632	-1.49911114366783
MYBL2	monocyte	NI	PC1_zscore	-0.0707833690601918	0.0382932658940401	-1.73002384671449
MYBL2	monocyte	LPS	PC1_zscore	-0.075741336446977	0.0345810557543307	-1.7843405969401
MYBL2	monocyte	IAV	PC1_zscore	-0.0954484082526748	0.0123474118198983	-2.17218171826899
MYBL2	monocyte	Tcruzi	PC1_zscore	-0.104463321807002	0.00629381562830633	-2.38120043594965
MYBL2	B	NI	PC1_zscore	-0.0250709005085095	0.307274335471857	-0.504029631406721
MYBL2	B	LPS	PC1_zscore	0.00734129903440776	0.445500453517637	0.142209605099477
MYBL2	B	IAV	PC1_zscore	-0.0472520263211893	0.178574330787505	-0.908717723769717
MYBL2	B	Tcruzi	PC1_zscore	-0.0340533875138416	0.251246745515582	-0.666692705194627
MYBL2	CD4T	NI	PC1_zscore	-0.00435088355910535	0.454410140584926	-0.119289027694643
MYBL2	CD4T	LPS	PC1_zscore	-0.0130391423918417	0.369215176031262	-0.338971750210031
MYBL2	CD4T	IAV	PC1_zscore	-0.0452387757692051	0.116905850475193	-1.18156731832903
MYBL2	CD4T	Tcruzi	PC1_zscore	-0.0153183796234046	0.341396103755941	-0.411531445478295
TOX2	NK	NI	PC1_zscore	0.0513129473115956	0.165066953583637	0.970345990981618
TOX2	NK	LPS	PC1_zscore	0.093764908292695	0.0428086165274599	1.7011780964665
TOX2	NK	IAV	PC1_zscore	0.0660285053054934	0.115776460838905	1.19031374565735
TOX2	NK	Tcruzi	PC1_zscore	0.0982606128854175	0.0351724495901383	1.78059862409838
TOX2	CD8T	NI	PC1_zscore	0.0858828910064231	0.0396916049226762	1.74685290439783
TOX2	CD8T	LPS	PC1_zscore	0.0854500251569926	0.0394837000026273	1.74307789962533
TOX2	CD8T	IAV	PC1_zscore	0.128070522831628	0.00659407956618089	2.42855988019174
TOX2	CD8T	Tcruzi	PC1_zscore	0.109063969689681	0.0137501175864488	2.18852613727189
TOX2	monocyte	NI	PC1_zscore	-0.197036955329843	2.22612674617428e-05	-3.87783907747245
TOX2	monocyte	LPS	PC1_zscore	-0.179737143542352	0.000255292417931985	-3.4188687849954
TOX2	monocyte	IAV	PC1_zscore	-0.202766214069507	6.58403816578002e-05	-3.67980566646494
TOX2	monocyte	Tcruzi	PC1_zscore	-0.169373092131667	0.000456218053677349	-3.20637588092939
TOX2	B	NI	PC1_zscore	-0.0640203040997513	0.121400347446345	-1.15858762606439
TOX2	B	LPS	PC1_zscore	-0.0963115982575627	0.0466712930920983	-1.66247873546757
TOX2	B	IAV	PC1_zscore	-0.0505634798759641	0.192377993151266	-0.864658669867088
TOX2	B	Tcruzi	PC1_zscore	0.0264406923219084	0.318403961503486	0.474402807792085
TOX2	CD4T	NI	PC1_zscore	-0.107063105643046	0.0090466010736755	-2.31156960150748
TOX2	CD4T	LPS	PC1_zscore	-0.146091340020965	0.000983674104507282	-3.02914653813102
TOX2	CD4T	IAV	PC1_zscore	-0.0817534085289644	0.0562213315877363	-1.57201500466432
TOX2	CD4T	Tcruzi	PC1_zscore	-0.0796928521676178	0.0318399721420111	-1.82831602814255
EYA2	NK	NI	PC1_zscore	0.0364901338310191	0.145364459975337	1.05511641813228
EYA2	NK	LPS	PC1_zscore	0.0783692917520738	0.0138839391188403	2.19311425572702
EYA2	NK	IAV	PC1_zscore	0.091252380535948	0.00559901289515902	2.51659808507133
EYA2	NK	Tcruzi	PC1_zscore	0.0028721782977282	0.468024788703522	0.0791485597327904
EYA2	CD8T	NI	PC1_zscore	-0.0550600998989267	0.0865454581660369	-1.35826934787307
EYA2	CD8T	LPS	PC1_zscore	0.0723601799019445	0.0336463999679342	1.81974231901476
EYA2	CD8T	IAV	PC1_zscore	0.151369626702774	0.000200693529491418	3.42475079729681
EYA2	CD8T	Tcruzi	PC1_zscore	-0.0469561764595626	0.129592255906606	-1.12608063627059
EYA2	monocyte	NI	PC1_zscore	0.000612867704356362	0.495623757194758	0.0130528533152768
EYA2	monocyte	LPS	PC1_zscore	-0.106789666259209	0.0163248153570683	-2.10171093721433
EYA2	monocyte	IAV	PC1_zscore	-0.101090161291551	0.023196016454663	-1.96475349190403
EYA2	monocyte	Tcruzi	PC1_zscore	-0.0764195701327618	0.0595972901899932	-1.54870313674272
EYA2	B	NI	PC1_zscore	-0.137978136224594	0.00569359407559444	-2.39067378304343
EYA2	B	LPS	PC1_zscore	-0.121041716486058	0.0129084177822438	-2.15933833491888
EYA2	B	IAV	PC1_zscore	-0.130314990577888	0.0123722869334758	-2.14799338852093
EYA2	B	Tcruzi	PC1_zscore	-0.167046018990843	0.0018131450512795	-2.69129363789704
EYA2	CD4T	NI	PC1_zscore	-0.0258851433900185	0.27052003170792	-0.61167830187242
EYA2	CD4T	LPS	PC1_zscore	0.0134699107251618	0.379202057794855	0.306995777928545
EYA2	CD4T	IAV	PC1_zscore	-0.0286753840572914	0.255898432083623	-0.656038854895327
EYA2	CD4T	Tcruzi	PC1_zscore	-0.0279885981921409	0.262088318464861	-0.638089798601677
KCNG1	NK	NI	PC1_zscore	0.035080636328984	0.135397460664834	1.10074659976198
KCNG1	NK	LPS	PC1_zscore	0.0505932315727265	0.0604830981352346	1.55001488212933
KCNG1	NK	IAV	PC1_zscore	0.0452488411605997	0.0851616647774968	1.37027785278947
KCNG1	NK	Tcruzi	PC1_zscore	0.00733610795993336	0.413059648023021	0.21932293350793
KCNG1	CD8T	NI	PC1_zscore	-0.021408044712329	0.281462350759327	-0.579032539955158
KCNG1	CD8T	LPS	PC1_zscore	0.124758277477011	0.000325833002848053	3.38532759252545
KCNG1	CD8T	IAV	PC1_zscore	0.177363045597657	2.74407851748541e-06	4.45280167998807
KCNG1	CD8T	Tcruzi	PC1_zscore	-0.0192458295009054	0.307618794702961	-0.503303323474037
KCNG1	monocyte	NI	PC1_zscore	-0.121542428567994	0.00357427270083666	-2.66205913295866
KCNG1	monocyte	LPS	PC1_zscore	-0.169345579232856	0.000151606417748695	-3.56305498114391
KCNG1	monocyte	IAV	PC1_zscore	-0.141963753917742	0.00143230549643891	-2.94885654974182
KCNG1	monocyte	Tcruzi	PC1_zscore	-0.168159063415627	0.000173854336645074	-3.52365821921006
KCNG1	B	NI	PC1_zscore	-0.0366911026145668	0.175363550137736	-0.932395494064873
KCNG1	B	LPS	PC1_zscore	-0.217854972097097	5.2979639708628e-07	-4.72468845519989
KCNG1	B	IAV	PC1_zscore	-0.134845526013645	0.00538111980584943	-2.49983626977491
KCNG1	B	Tcruzi	PC1_zscore	-0.0910514491479411	0.0206651680438416	-2.0241371092558
KCNG1	CD4T	NI	PC1_zscore	0.0216132789860318	0.277758408023085	0.589132149486353
KCNG1	CD4T	LPS	PC1_zscore	-0.030208935959804	0.21380352736607	-0.79310654357589
KCNG1	CD4T	IAV	PC1_zscore	-0.0348332711988913	0.178954361161332	-0.918837806349247
KCNG1	CD4T	Tcruzi	PC1_zscore	0.0106232616057827	0.388902695101511	0.281961608789973
LAMA5	NK	NI	PC1_zscore	0.0301069760847147	0.190816444110403	0.869867190932676
LAMA5	NK	LPS	PC1_zscore	0.0577615499475526	0.0576428104519132	1.53202152112326
LAMA5	NK	IAV	PC1_zscore	0.0203579597333977	0.284673097491944	0.569327441371407
LAMA5	NK	Tcruzi	PC1_zscore	-0.0294740047519478	0.211538737455678	-0.804215132119952
LAMA5	CD8T	NI	PC1_zscore	-0.0971503960318352	0.0120022765485943	-2.13647205015024
LAMA5	CD8T	LPS	PC1_zscore	0.0612804442057018	0.0598361088151161	1.4945269116432
LAMA5	CD8T	IAV	PC1_zscore	0.082038373194492	0.0263604672406182	1.80338878980974
LAMA5	CD8T	Tcruzi	PC1_zscore	-0.00409761587432556	0.459776430645098	-0.103729988888003
LAMA5	monocyte	NI	PC1_zscore	-0.0490586669179097	0.114386730997557	-1.17103491089242
LAMA5	monocyte	LPS	PC1_zscore	-0.00544596816234572	0.448122445830954	-0.134138146004415
LAMA5	monocyte	IAV	PC1_zscore	-0.0653859211801258	0.0765956769659931	-1.36899144800247
LAMA5	monocyte	Tcruzi	PC1_zscore	-0.0245355979310036	0.278510663109981	-0.588773648633983
LAMA5	B	NI	PC1_zscore	0.0164774469891796	0.336158292634512	0.427053210807833
LAMA5	B	LPS	PC1_zscore	0.0395936327237155	0.170567959076224	0.939950853659861
LAMA5	B	IAV	PC1_zscore	0.00852358703278254	0.421047359209931	0.209899245848449
LAMA5	B	Tcruzi	PC1_zscore	0.0109433383710503	0.393630049275155	0.274251741856299
LAMA5	CD4T	NI	PC1_zscore	0.0218715720915088	0.278340913992465	0.583928643241968
LAMA5	CD4T	LPS	PC1_zscore	-0.0133781127466059	0.367902958481754	-0.340931292892609
LAMA5	CD4T	IAV	PC1_zscore	0.0567012593832526	0.0763284730901027	1.38367846446769
LAMA5	CD4T	Tcruzi	PC1_zscore	-0.0265240964287138	0.244320601955261	-0.691904795792939
COL9A3	NK	NI	PC1_zscore	-0.0178353110554302	0.33412413315256	-0.431038677129679
COL9A3	NK	LPS	PC1_zscore	0.071196454226064	0.0489068714851456	1.64584597216954
COL9A3	NK	IAV	PC1_zscore	0.0291537639981103	0.249430788010901	0.675053663247242
COL9A3	NK	Tcruzi	PC1_zscore	0.00697929620356113	0.434610313519593	0.162313873811793
COL9A3	CD8T	NI	PC1_zscore	-0.0470995912530282	0.115923298315432	-1.19347950768035
COL9A3	CD8T	LPS	PC1_zscore	0.126807825787562	0.000583185713362827	3.17985067535755
COL9A3	CD8T	IAV	PC1_zscore	0.160092645918449	5.68754892094102e-05	3.73559229028591
COL9A3	CD8T	Tcruzi	PC1_zscore	0.0192408000596531	0.315626112419729	0.478696041418564
COL9A3	monocyte	NI	PC1_zscore	-0.129337387559528	0.00218946284432597	-2.77482190344418
COL9A3	monocyte	LPS	PC1_zscore	-0.123760487024977	0.00469788012653738	-2.55123556842526
COL9A3	monocyte	IAV	PC1_zscore	-0.0303313619325872	0.256638750011246	-0.65276417470805
COL9A3	monocyte	Tcruzi	PC1_zscore	-0.151008101856846	0.000814023041103784	-3.0346589564523
COL9A3	B	NI	PC1_zscore	0.0697642951832979	0.0290702192774063	1.87726443718406
COL9A3	B	LPS	PC1_zscore	-0.0209410659153733	0.293488710251875	-0.541527833426206
COL9A3	B	IAV	PC1_zscore	0.00349207063117709	0.470069619949249	0.0769109949362793
COL9A3	B	Tcruzi	PC1_zscore	0.0358087570419321	0.180449530703395	0.912488929635745
COL9A3	CD4T	NI	PC1_zscore	-0.0525098234272929	0.0937425603297242	-1.31086792419888
COL9A3	CD4T	LPS	PC1_zscore	-0.0144014441890109	0.364903876522476	-0.347946977931483
COL9A3	CD4T	IAV	PC1_zscore	-0.0563156967972003	0.0838646437111191	-1.37386127673562
COL9A3	CD4T	Tcruzi	PC1_zscore	0.00842002105404973	0.41641112290697	0.208909057448086
IZUMO4	NK	NI	PC1_zscore	-0.00412903901283939	0.458002622151685	-0.20184817369006
IZUMO4	NK	LPS	PC1_zscore	0.00123442321525827	0.519586170777049	0.0559219691348212
IZUMO4	NK	IAV	PC1_zscore	0.011486184117622	0.361166972829529	0.482712219113264
IZUMO4	NK	Tcruzi	PC1_zscore	0.00222560351313761	0.501603752395728	0.106813460947859
IZUMO4	CD8T	NI	PC1_zscore	0.0165228827093174	0.303917648710009	0.632550408560612
IZUMO4	CD8T	LPS	PC1_zscore	0.00674490984171441	0.424936136613885	0.307651431547912
IZUMO4	CD8T	IAV	PC1_zscore	0.0188364357267057	0.275128314993127	0.671150791876143
IZUMO4	CD8T	Tcruzi	PC1_zscore	0.00842567028896665	0.404901356190267	0.360326544344339
IZUMO4	monocyte	NI	PC1_zscore	-0.00539553744156247	0.427338377344205	-0.275897941036255
IZUMO4	monocyte	LPS	PC1_zscore	-0.0244882773123123	0.182052979318263	-0.849777491783153
IZUMO4	monocyte	IAV	PC1_zscore	-0.0119951164363285	0.337100177761606	-0.505399023560606
IZUMO4	monocyte	Tcruzi	PC1_zscore	-0.00783031179156466	0.387639486587905	-0.376004281694282
IZUMO4	B	NI	PC1_zscore	-0.0100416564178292	0.33199398358896	-0.543157733010505
IZUMO4	B	LPS	PC1_zscore	-0.0214286475840751	0.194918192616709	-0.937742217673907
IZUMO4	B	IAV	PC1_zscore	-0.0124507185096064	0.303467444053624	-0.61758541080796
IZUMO4	B	Tcruzi	PC1_zscore	0.00178124598918279	0.502527542455107	0.0977348953008148
IZUMO4	CD4T	NI	PC1_zscore	0.0040725323602817	0.450453563712812	0.236756352904278
IZUMO4	CD4T	LPS	PC1_zscore	-0.0138509157246558	0.269787295740207	-0.725052505176673
IZUMO4	CD4T	IAV	PC1_zscore	-0.00767190250970369	0.378266219612322	-0.420337274058536
IZUMO4	CD4T	Tcruzi	PC1_zscore	0.0013646035351924	0.508844858659008	0.0786579205147298
LINGO3	NK	NI	PC1_zscore	0.0432665904025988	0.148162041250251	1.03678558043565
LINGO3	NK	LPS	PC1_zscore	0.0411684463834691	0.172250484197177	0.940661130385519
LINGO3	NK	IAV	PC1_zscore	0.0456843645622816	0.147690247074044	1.03904807907697
LINGO3	NK	Tcruzi	PC1_zscore	0.0383058631066509	0.18629311525368	0.886479808879336
LINGO3	CD8T	NI	PC1_zscore	0.0845731156233374	0.0365176252005489	1.75812558460904
LINGO3	CD8T	LPS	PC1_zscore	0.108344904318239	0.0109752228615618	2.18583380057005
LINGO3	CD8T	IAV	PC1_zscore	0.0823205760959929	0.0474611283555322	1.61977453001096
LINGO3	CD8T	Tcruzi	PC1_zscore	0.147078718157487	0.00170197639921941	2.7463451848955
LINGO3	monocyte	NI	PC1_zscore	-0.0575258861112039	0.0947362774978103	-1.29387288933745
LINGO3	monocyte	LPS	PC1_zscore	-0.147405812401594	0.00157381589910599	-2.75188694424666
LINGO3	monocyte	IAV	PC1_zscore	-0.12442455417869	0.00672201764382718	-2.34264023745966
LINGO3	monocyte	Tcruzi	PC1_zscore	-0.107885738430883	0.011954736804459	-2.14914126051839
LINGO3	B	NI	PC1_zscore	0.0379429367438448	0.1793812976232	0.91290733252917
LINGO3	B	LPS	PC1_zscore	-0.0108917160717698	0.397511353758596	-0.25393782862749
LINGO3	B	IAV	PC1_zscore	-0.0328810549380172	0.224392175304118	-0.751506565913416
LINGO3	B	Tcruzi	PC1_zscore	-0.00487009744956244	0.454693064226497	-0.113404383102177
LINGO3	CD4T	NI	PC1_zscore	0.0705711345495046	0.0442349729393422	1.66076229037603
LINGO3	CD4T	LPS	PC1_zscore	-0.0779179856099419	0.0399793055248154	-1.70865650065433
LINGO3	CD4T	IAV	PC1_zscore	-0.0238695867485367	0.299528971168436	-0.531402977217101
LINGO3	CD4T	Tcruzi	PC1_zscore	0.00568659109215887	0.446807470950693	0.134348949251508
DIRAS1	NK	NI	PC1_zscore	0.0479239207229643	0.0544596592680076	1.59993512280064
DIRAS1	NK	LPS	PC1_zscore	0.0593097316678158	0.026532255745842	1.93183555161345
DIRAS1	NK	IAV	PC1_zscore	0.0490668812623387	0.0566900722126509	1.58034907153767
DIRAS1	NK	Tcruzi	PC1_zscore	0.0230146018561166	0.231245138600638	0.733799878389484
DIRAS1	CD8T	NI	PC1_zscore	0.00818376902767965	0.406731011248309	0.234360692236885
DIRAS1	CD8T	LPS	PC1_zscore	0.124455866885423	0.000155614277157731	3.5321644760725
DIRAS1	CD8T	IAV	PC1_zscore	0.150590785186633	2.54763149877786e-05	3.90247985290683
DIRAS1	CD8T	Tcruzi	PC1_zscore	-0.0238708424306472	0.254835910377467	-0.660542551697458
DIRAS1	monocyte	NI	PC1_zscore	-0.0160795532996763	0.361050669050351	-0.351934802718188
DIRAS1	monocyte	LPS	PC1_zscore	-0.154433775416399	0.00142220526788972	-2.85071756455064
DIRAS1	monocyte	IAV	PC1_zscore	-0.131768994236514	0.00542294754448625	-2.46481023919231
DIRAS1	monocyte	Tcruzi	PC1_zscore	-0.0563558552308874	0.11373817223311	-1.20083144253475
DIRAS1	B	NI	PC1_zscore	-0.0856993029591227	0.0172974713987889	-2.07023691294
DIRAS1	B	LPS	PC1_zscore	-0.146685044904314	0.000530540822137548	-3.13840801701398
DIRAS1	B	IAV	PC1_zscore	-0.119251342587974	0.00487999419899032	-2.49688661416147
DIRAS1	B	Tcruzi	PC1_zscore	-0.0616133256778403	0.0741381799517427	-1.43152201613813
DIRAS1	CD4T	NI	PC1_zscore	0.0141308752762412	0.332626820634816	0.432194656046992
DIRAS1	CD4T	LPS	PC1_zscore	-0.0395860184058454	0.12177333191967	-1.16395833449336
DIRAS1	CD4T	IAV	PC1_zscore	-0.02896709758286	0.194144909904063	-0.862649459863907
DIRAS1	CD4T	Tcruzi	PC1_zscore	0.0129060806171022	0.349434662616724	0.386206683733722
PTPRS	NK	NI	PC1_zscore	0.0206658961236548	0.273817738722469	0.600040152476724
PTPRS	NK	LPS	PC1_zscore	0.0215096114909068	0.270440988826156	0.598678677123962
PTPRS	NK	IAV	PC1_zscore	0.0413775441983778	0.126829336154511	1.11106790607656
PTPRS	NK	Tcruzi	PC1_zscore	0.0187074493114931	0.294956828364523	0.529279987262944
PTPRS	CD8T	NI	PC1_zscore	0.0952152453233127	0.0144772792473203	1.9842527864697
PTPRS	CD8T	LPS	PC1_zscore	0.0884252877782677	0.0173914279029443	1.87737811908587
PTPRS	CD8T	IAV	PC1_zscore	0.0804232820785222	0.0287869551445314	1.69940457761495
PTPRS	CD8T	Tcruzi	PC1_zscore	0.062375523731218	0.0631971791616962	1.44526577495761
PTPRS	monocyte	NI	PC1_zscore	-0.0389649987447008	0.15723113609038	-0.984860124061111
PTPRS	monocyte	LPS	PC1_zscore	-0.0490975241608342	0.117002545010379	-1.15371765917454
PTPRS	monocyte	IAV	PC1_zscore	-0.0785784275862132	0.0445073605176374	-1.5756784530566
PTPRS	monocyte	Tcruzi	PC1_zscore	-0.0664071676084644	0.059117517930952	-1.45676683475804
PTPRS	B	NI	PC1_zscore	0.00843367618299002	0.407317829803609	0.231661365874315
PTPRS	B	LPS	PC1_zscore	0.0145872558266528	0.356324061523385	0.371118477619855
PTPRS	B	IAV	PC1_zscore	0.0288393307214454	0.235512711038588	0.718602150634925
PTPRS	B	Tcruzi	PC1_zscore	0.0511248054969431	0.0975695496751243	1.22093081839975
PTPRS	CD4T	NI	PC1_zscore	0.0676864953955299	0.0303473008629975	1.71359959023902
PTPRS	CD4T	LPS	PC1_zscore	0.0405370981159418	0.140348202739785	1.05371844158933
PTPRS	CD4T	IAV	PC1_zscore	0.060107325050413	0.0559153532898839	1.49533929357127
PTPRS	CD4T	Tcruzi	PC1_zscore	0.0457432736417938	0.101242953455046	1.21850691088716
PPAN	NK	NI	PC1_zscore	-0.0402645430596221	0.145145934470885	-1.03022307430878
PPAN	NK	LPS	PC1_zscore	-0.0321697720403585	0.216062512518853	-0.791403325408635
PPAN	NK	IAV	PC1_zscore	-0.0316354483212722	0.216361369553317	-0.788148659690302
PPAN	NK	Tcruzi	PC1_zscore	0.0175752339360945	0.318608633622474	0.468435032191262
PPAN	CD8T	NI	PC1_zscore	0.027940054693786	0.219986120114604	0.767022165528694
PPAN	CD8T	LPS	PC1_zscore	0.0637587392442071	0.04705921904535	1.54859186903852
PPAN	CD8T	IAV	PC1_zscore	0.0599142315916924	0.0667655020908351	1.39240642554926
PPAN	CD8T	Tcruzi	PC1_zscore	0.0391549632081849	0.144247434359384	1.03926458354322
PPAN	monocyte	NI	PC1_zscore	-0.00883988185087907	0.388262917252499	-0.286805685069416
PPAN	monocyte	LPS	PC1_zscore	-0.0368165387019422	0.153619753548491	-1.00528738609682
PPAN	monocyte	IAV	PC1_zscore	-0.0666217901982906	0.0512094291613374	-1.52181787032278
PPAN	monocyte	Tcruzi	PC1_zscore	-0.00540076260763081	0.433964040492072	-0.16088733574965
PPAN	B	NI	PC1_zscore	0.0155279955165901	0.31667982673196	0.468132801619225
PPAN	B	LPS	PC1_zscore	-0.007279566999367	0.423757377512832	-0.207622275852776
PPAN	B	IAV	PC1_zscore	-0.0456670442344408	0.107954290828518	-1.18953970243355
PPAN	B	Tcruzi	PC1_zscore	0.022618589254059	0.255768436247182	0.655501294514
PPAN	CD4T	NI	PC1_zscore	0.00387747872182991	0.434900884712379	0.149312018488371
PPAN	CD4T	LPS	PC1_zscore	0.0553734694085027	0.0157134094821649	2.08237160858293
PPAN	CD4T	IAV	PC1_zscore	0.037408259409446	0.0708172799731581	1.44335502290103
PPAN	CD4T	Tcruzi	PC1_zscore	-0.0264493741517422	0.161571445526224	-0.980974978413978
ZNF763	NK	NI	PC1_zscore	0.0369759646934743	0.149665955309982	1.0049613124134
ZNF763	NK	LPS	PC1_zscore	0.0305446459861922	0.205933022331784	0.816345159537867
ZNF763	NK	IAV	PC1_zscore	0.013393944333259	0.358563266122259	0.376771554625612
ZNF763	NK	Tcruzi	PC1_zscore	0.00210393460335964	0.476955379081934	0.061126949348326
ZNF763	CD8T	NI	PC1_zscore	0.0121711156422361	0.365611251711233	0.347919154359398
ZNF763	CD8T	LPS	PC1_zscore	0.0205374476331708	0.287306056833074	0.57605782815006
ZNF763	CD8T	IAV	PC1_zscore	0.0687859539439025	0.0530587190030834	1.41138130361338
ZNF763	CD8T	Tcruzi	PC1_zscore	0.0124786083782366	0.367051597653247	0.34590754791981
ZNF763	monocyte	NI	PC1_zscore	-0.00538728355311223	0.432612877583143	-0.173311598338386
ZNF763	monocyte	LPS	PC1_zscore	-0.0100741226660893	0.382502209691785	-0.297403327358878
ZNF763	monocyte	IAV	PC1_zscore	-0.0471595545187767	0.109101938000213	-1.16604901578448
ZNF763	monocyte	Tcruzi	PC1_zscore	-0.0423435307849011	0.124214899506097	-1.09885817064209
ZNF763	B	NI	PC1_zscore	-0.000433697589361406	0.492802754246434	-0.0137204369332473
ZNF763	B	LPS	PC1_zscore	-0.0228296586449667	0.256620446282154	-0.65292858632525
ZNF763	B	IAV	PC1_zscore	-0.0101146583739455	0.380359110447168	-0.301816838060715
ZNF763	B	Tcruzi	PC1_zscore	0.0036755538626345	0.463764879772848	0.11130397583717
ZNF763	CD4T	NI	PC1_zscore	-0.021411970980577	0.217108942236421	-0.782242408768184
ZNF763	CD4T	LPS	PC1_zscore	-0.0639712692067575	0.0292441266066886	-1.75095864092236
ZNF763	CD4T	IAV	PC1_zscore	0.00714763425996672	0.402556618047786	0.24496270298225
ZNF763	CD4T	Tcruzi	PC1_zscore	0.0255737540264553	0.196851340535781	0.848546899662952
ZNF442	NK	NI	PC1_zscore	0.0820530276854039	0.0366822366536513	1.77369277485081
ZNF442	NK	LPS	PC1_zscore	0.0993923960338439	0.0194274383797135	2.04815348870191
ZNF442	NK	IAV	PC1_zscore	0.0403955458073276	0.201202402642157	0.835668491021335
ZNF442	NK	Tcruzi	PC1_zscore	0.116555664249291	0.00823144918443577	2.3498338365403
ZNF442	CD8T	NI	PC1_zscore	0.137721101446977	0.00147677266587291	2.93773304438674
ZNF442	CD8T	LPS	PC1_zscore	0.0709770972585083	0.0701228274237264	1.46993384594732
ZNF442	CD8T	IAV	PC1_zscore	0.151506697375204	0.00156175643985029	2.8780999374363
ZNF442	CD8T	Tcruzi	PC1_zscore	0.107275005026335	0.0152797780867108	2.14468741694557
ZNF442	monocyte	NI	PC1_zscore	-0.151358299972041	8.41000608006182e-05	-3.65976831493112
ZNF442	monocyte	LPS	PC1_zscore	-0.105222619433167	0.00526760712418373	-2.5409039089208
ZNF442	monocyte	IAV	PC1_zscore	-0.0738224307302753	0.0510101683355978	-1.62864453856218
ZNF442	monocyte	Tcruzi	PC1_zscore	-0.147491873441666	0.00048691669670442	-3.22006825302513
ZNF442	B	NI	PC1_zscore	-0.0264137573760949	0.274705323643595	-0.599946598207605
ZNF442	B	LPS	PC1_zscore	-0.10648311538007	0.0106228507225018	-2.2732344655133
ZNF442	B	IAV	PC1_zscore	-0.061210340517644	0.0959911069797981	-1.29743843114866
ZNF442	B	Tcruzi	PC1_zscore	-0.0125813145755828	0.393277601129747	-0.270816342675287
ZNF442	CD4T	NI	PC1_zscore	0.0747139490469819	0.0289997422748752	1.88092370606412
ZNF442	CD4T	LPS	PC1_zscore	-0.00994463277976897	0.411097061851663	-0.224363506420994
ZNF442	CD4T	IAV	PC1_zscore	0.0757308588927318	0.0423829742875887	1.7133158854378
ZNF442	CD4T	Tcruzi	PC1_zscore	0.0742127577800985	0.0461640438683635	1.67020239728035
NFIX	NK	NI	PC1_zscore	0.103393060360392	0.0094289776929778	2.23211559134205
NFIX	NK	LPS	PC1_zscore	0.0458167024362896	0.152070052944044	1.0203572124963
NFIX	NK	IAV	PC1_zscore	0.0784222381310447	0.0394088463823012	1.7247123605483
NFIX	NK	Tcruzi	PC1_zscore	-0.0209471310803103	0.32810994839343	-0.457827363216505
NFIX	CD8T	NI	PC1_zscore	0.13960615425666	0.000497473320694558	3.14952584010706
NFIX	CD8T	LPS	PC1_zscore	0.0928771711819737	0.0143062910184795	2.13347578070059
NFIX	CD8T	IAV	PC1_zscore	0.116036516850689	0.00659569403212565	2.35702518652402
NFIX	CD8T	Tcruzi	PC1_zscore	0.0869356354675641	0.0205608294720297	2.00451312424145
NFIX	monocyte	NI	PC1_zscore	0.0299021106832263	0.258884149697956	0.644553540875531
NFIX	monocyte	LPS	PC1_zscore	0.0152151126061061	0.359844393886528	0.356286952345227
NFIX	monocyte	IAV	PC1_zscore	0.00969577415551023	0.416502341782122	0.207043047363
NFIX	monocyte	Tcruzi	PC1_zscore	-0.048296116759607	0.176778291415499	-0.919533126797716
NFIX	B	NI	PC1_zscore	-0.024722527407267	0.265989521597343	-0.626543240844505
NFIX	B	LPS	PC1_zscore	-0.0106165093918987	0.399764039910852	-0.260683392427933
NFIX	B	IAV	PC1_zscore	0.031303533232646	0.218650319305265	0.772789024532988
NFIX	B	Tcruzi	PC1_zscore	0.0139312468144576	0.365183748959497	0.341506939490901
NFIX	CD4T	NI	PC1_zscore	0.0518760013766925	0.0644695801866479	1.50372223861096
NFIX	CD4T	LPS	PC1_zscore	0.152280594834914	1.69329434825593e-06	4.45192537107811
NFIX	CD4T	IAV	PC1_zscore	0.129482449576596	4.07994436759692e-06	4.29619112167375
NFIX	CD4T	Tcruzi	PC1_zscore	0.074650881729678	0.0150183523950688	2.13580421990267
CLEC17A	NK	NI	PC1_zscore	0.0107952078364517	0.350532064822727	0.373154106781152
CLEC17A	NK	LPS	PC1_zscore	0.0567927258737762	0.0329489886811829	1.75268259568301
CLEC17A	NK	IAV	PC1_zscore	0.0462160068715093	0.0644518006383853	1.466121115726
CLEC17A	NK	Tcruzi	PC1_zscore	0.0367771805308991	0.109461467078302	1.19859472861234
CLEC17A	CD8T	NI	PC1_zscore	-0.00338653188777678	0.468406461779477	-0.0982112335766897
CLEC17A	CD8T	LPS	PC1_zscore	0.0592226774925058	0.0366850027389335	1.6783261404953
CLEC17A	CD8T	IAV	PC1_zscore	0.0780205893828033	0.0143877276180354	1.94032780283578
CLEC17A	CD8T	Tcruzi	PC1_zscore	0.00262949514834836	0.462029091348588	0.0760776394840907
CLEC17A	monocyte	NI	PC1_zscore	-0.0445233715214296	0.128186696970136	-1.09286515934195
CLEC17A	monocyte	LPS	PC1_zscore	-0.0474284321154844	0.12875409034366	-1.09829731287056
CLEC17A	monocyte	IAV	PC1_zscore	-0.0376958127601008	0.192509577134435	-0.860408006011195
CLEC17A	monocyte	Tcruzi	PC1_zscore	-0.00641194668593227	0.433541177293924	-0.171040461735667
CLEC17A	B	NI	PC1_zscore	0.0489179148008723	0.0051335058183799	2.47782323265018
CLEC17A	B	LPS	PC1_zscore	0.0208681672638819	0.140205922007115	1.07546709320642
CLEC17A	B	IAV	PC1_zscore	0.00512711655243416	0.40975200649696	0.227213345915062
CLEC17A	B	Tcruzi	PC1_zscore	0.068298108728104	0.000611340633170289	3.08788420836391
CLEC17A	CD4T	NI	PC1_zscore	-0.00332009630385463	0.467959527712119	-0.103305408297924
CLEC17A	CD4T	LPS	PC1_zscore	-0.020527938220813	0.2871716652203	-0.579378817484334
CLEC17A	CD4T	IAV	PC1_zscore	0.00249514761962053	0.461627944224511	0.0746063281456393
CLEC17A	CD4T	Tcruzi	PC1_zscore	-0.00497411251501419	0.44521498892343	-0.153748699517603
TMEM38A	NK	NI	PC1_zscore	0.127482797335266	0.00428613798599181	2.56940598995975
TMEM38A	NK	LPS	PC1_zscore	0.0449929631131874	0.187800524798696	0.884646935651655
TMEM38A	NK	IAV	PC1_zscore	0.0673431449871343	0.0931178131989388	1.31501337816386
TMEM38A	NK	Tcruzi	PC1_zscore	0.0603258993971254	0.114264167005448	1.19853184470131
TMEM38A	CD8T	NI	PC1_zscore	0.0514528768733264	0.143896871186396	1.06142453852143
TMEM38A	CD8T	LPS	PC1_zscore	0.106925781595875	0.0149430759817628	2.15013635108824
TMEM38A	CD8T	IAV	PC1_zscore	0.0993763173072995	0.0279728714384103	1.88548134177493
TMEM38A	CD8T	Tcruzi	PC1_zscore	0.00598684994208063	0.452230638305633	0.119320217390554
TMEM38A	monocyte	NI	PC1_zscore	-0.00415901466705707	0.462523438449639	-0.090466868546618
TMEM38A	monocyte	LPS	PC1_zscore	-0.185010541605396	0.000155558675861034	-3.4921379010666
TMEM38A	monocyte	IAV	PC1_zscore	-0.139624144203536	0.00327233969233265	-2.67249398520036
TMEM38A	monocyte	Tcruzi	PC1_zscore	-0.127143249493077	0.00516667079521793	-2.53447885350006
TMEM38A	B	NI	PC1_zscore	-0.0166063300999902	0.333078101046765	-0.431507366937069
TMEM38A	B	LPS	PC1_zscore	-0.160054279432097	0.000118027773368223	-3.60242693542442
TMEM38A	B	IAV	PC1_zscore	-0.0783423455731303	0.0481791106094314	-1.65538484088036
TMEM38A	B	Tcruzi	PC1_zscore	-0.114577284647928	0.00352190430542831	-2.65176410184556
TMEM38A	CD4T	NI	PC1_zscore	0.105294531892039	0.00978418794041862	2.28799357459241
TMEM38A	CD4T	LPS	PC1_zscore	-0.0817669805923207	0.0459209767044199	-1.6748848815971
TMEM38A	CD4T	IAV	PC1_zscore	-0.0686047964231747	0.0766318595722646	-1.42048811945047
TMEM38A	CD4T	Tcruzi	PC1_zscore	0.033128351051203	0.234622252703455	0.724119706083262
IQCN	NK	NI	PC1_zscore	0.00908553127948123	0.387500546741381	0.314284340123351
IQCN	NK	LPS	PC1_zscore	0.0240283219606255	0.238157255645808	0.724304455804546
IQCN	NK	IAV	PC1_zscore	-0.0054952260065132	0.448981782775528	-0.179870442478652
IQCN	NK	Tcruzi	PC1_zscore	0.0149730701004548	0.318971841773559	0.493822440336669
IQCN	CD8T	NI	PC1_zscore	0.00500128273064021	0.444007105730219	0.157822360514471
IQCN	CD8T	LPS	PC1_zscore	0.0389825299455047	0.135936767504628	1.02756730874811
IQCN	CD8T	IAV	PC1_zscore	0.0397508245096508	0.138094350985225	1.00445409171066
IQCN	CD8T	Tcruzi	PC1_zscore	-0.00115057914583356	0.500546661655876	-0.0362242642315203
IQCN	monocyte	NI	PC1_zscore	0.00083028132578841	0.498153419061646	0.0294624832951744
IQCN	monocyte	LPS	PC1_zscore	-0.0198820816624027	0.28287970411694	-0.598798270805809
IQCN	monocyte	IAV	PC1_zscore	-0.0356921405257501	0.168180209735456	-0.932195431377891
IQCN	monocyte	Tcruzi	PC1_zscore	-0.0159275637273136	0.315449230406318	-0.508818654871309
IQCN	B	NI	PC1_zscore	-0.000468792252949882	0.506370755060381	-0.0172536460815964
IQCN	B	LPS	PC1_zscore	-0.00536414125717317	0.446338340459156	-0.180601132029134
IQCN	B	IAV	PC1_zscore	-0.0116681754478715	0.36142395498623	-0.391935842118794
IQCN	B	Tcruzi	PC1_zscore	0.0117627845212305	0.355272801413784	0.404684563634613
IQCN	CD4T	NI	PC1_zscore	0.0447246483252731	0.0939860115410328	1.16993844415759
IQCN	CD4T	LPS	PC1_zscore	0.0231249440151872	0.240176983093233	0.719247440892612
IQCN	CD4T	IAV	PC1_zscore	-0.00447341398109717	0.457650670568879	-0.15233461098601
IQCN	CD4T	Tcruzi	PC1_zscore	-0.00269724123467778	0.473330938978267	-0.0965761409952749
ZNF90	NK	NI	PC1_zscore	0.0342198602665652	0.206493649320649	0.811633213340218
ZNF90	NK	LPS	PC1_zscore	0.0573857559655017	0.0981759478961264	1.26888633679338
ZNF90	NK	IAV	PC1_zscore	0.0448856444207986	0.154252659740773	1.00637881664078
ZNF90	NK	Tcruzi	PC1_zscore	0.0626254647207839	0.0766595693047967	1.3861920336637
ZNF90	CD8T	NI	PC1_zscore	0.126284742788702	0.00235944194960347	2.65674103711758
ZNF90	CD8T	LPS	PC1_zscore	0.0641988797121595	0.0727566226243844	1.41742875352898
ZNF90	CD8T	IAV	PC1_zscore	0.0911466829544549	0.027218031041142	1.81227677872722
ZNF90	CD8T	Tcruzi	PC1_zscore	0.10473158132839	0.0108766879937774	2.17427155394925
ZNF90	monocyte	NI	PC1_zscore	-0.0587393366203132	0.0866847788433838	-1.32593905824172
ZNF90	monocyte	LPS	PC1_zscore	-0.0921687685749364	0.0258326398761125	-1.85231703070056
ZNF90	monocyte	IAV	PC1_zscore	-0.118754018028884	0.00812356122172186	-2.21510541138097
ZNF90	monocyte	Tcruzi	PC1_zscore	-0.0688270834561673	0.065338962790505	-1.45949062159206
ZNF90	B	NI	PC1_zscore	0.0540632133166951	0.0692095263589414	1.44647362004089
ZNF90	B	LPS	PC1_zscore	-0.0306100354160331	0.211140191070081	-0.796969166345858
ZNF90	B	IAV	PC1_zscore	-0.0302143855869921	0.220761961391793	-0.764252435498299
ZNF90	B	Tcruzi	PC1_zscore	0.0524347468154949	0.0956176445740975	1.27724633698737
ZNF90	CD4T	NI	PC1_zscore	-0.018648024679547	0.286251323889529	-0.566928315773313
ZNF90	CD4T	LPS	PC1_zscore	-0.0488758281377514	0.0867744210006482	-1.34437259256821
ZNF90	CD4T	IAV	PC1_zscore	0.0104975484686802	0.381131422060091	0.295801065495638
ZNF90	CD4T	Tcruzi	PC1_zscore	0.0196820540149639	0.28564586240019	0.562753701926365
ZNF208	NK	NI	PC1_zscore	0.0501940754348143	0.149501149702996	1.02927100804112
ZNF208	NK	LPS	PC1_zscore	0.0820659893082549	0.0566696703547993	1.5471955946419
ZNF208	NK	IAV	PC1_zscore	-0.0467503072226522	0.178604494205983	-0.915972898571661
ZNF208	NK	Tcruzi	PC1_zscore	0.0494613462552125	0.161994532701738	0.978370125983458
ZNF208	CD8T	NI	PC1_zscore	0.0374594009461143	0.22287635029165	0.76218037609468
ZNF208	CD8T	LPS	PC1_zscore	0.0383262995810383	0.224356453556845	0.757059712387954
ZNF208	CD8T	IAV	PC1_zscore	0.0208469448405384	0.347088830810408	0.394575967073157
ZNF208	CD8T	Tcruzi	PC1_zscore	0.0415866882213733	0.206131330339966	0.817672057787054
ZNF208	monocyte	NI	PC1_zscore	-0.063733116153824	0.0770285235671955	-1.40328373894117
ZNF208	monocyte	LPS	PC1_zscore	-0.071837292806654	0.0633455204691306	-1.5025686136257
ZNF208	monocyte	IAV	PC1_zscore	-0.14090811075746	0.00254632245560094	-2.65725264705571
ZNF208	monocyte	Tcruzi	PC1_zscore	0.0143882679747564	0.380320005784506	0.308258777947958
ZNF208	B	NI	PC1_zscore	0.118715742235685	0.00269595983988992	2.65069911705603
ZNF208	B	LPS	PC1_zscore	0.0368066062063833	0.196250812541238	0.85476858241326
ZNF208	B	IAV	PC1_zscore	0.060234237417145	0.0935607257127708	1.29988767585251
ZNF208	B	Tcruzi	PC1_zscore	0.0749080901920827	0.0463938156594053	1.63634240820613
ZNF208	CD4T	NI	PC1_zscore	-0.0468557769328913	0.0726268642705292	-1.44530583875518
ZNF208	CD4T	LPS	PC1_zscore	-0.0282857910428532	0.202731173986281	-0.831686101547988
ZNF208	CD4T	IAV	PC1_zscore	-0.0767783881340417	0.0143925406670382	-2.14674800847515
ZNF208	CD4T	Tcruzi	PC1_zscore	-0.0243270285856882	0.243678312324243	-0.695048832125974
ZNF724	NK	NI	PC1_zscore	0.0208915678946863	0.270171925117698	0.663618400135316
ZNF724	NK	LPS	PC1_zscore	-0.00589890356332903	0.433395589082999	-0.199456582646159
ZNF724	NK	IAV	PC1_zscore	-0.00298688873277885	0.46899281545796	-0.103507240488012
ZNF724	NK	Tcruzi	PC1_zscore	0.010117813780786	0.394552843680963	0.342920866861472
ZNF724	CD8T	NI	PC1_zscore	-0.0114378547278483	0.358137220553635	-0.40152603999778
ZNF724	CD8T	LPS	PC1_zscore	0.0225396657397608	0.263323499347753	0.690268961673604
ZNF724	CD8T	IAV	PC1_zscore	0.0359159107700951	0.179392439669517	0.894636077051696
ZNF724	CD8T	Tcruzi	PC1_zscore	-0.000148686762751012	0.502768427240414	-0.0052735925165971
ZNF724	monocyte	NI	PC1_zscore	-0.00872036565555911	0.382040020964137	-0.323369302091124
ZNF724	monocyte	LPS	PC1_zscore	-0.0419885337501166	0.111778541395675	-1.08498648983994
ZNF724	monocyte	IAV	PC1_zscore	-0.0314642158974058	0.185487915932718	-0.873870792087287
ZNF724	monocyte	Tcruzi	PC1_zscore	-0.0377844786020749	0.136580842354392	-1.01958087229609
ZNF724	B	NI	PC1_zscore	-0.0143491439133327	0.307347499787254	-0.53693052981496
ZNF724	B	LPS	PC1_zscore	0.0036707189813522	0.479441923754292	0.129889071622936
ZNF724	B	IAV	PC1_zscore	-0.00356920544005143	0.450741971273864	-0.131989804734197
ZNF724	B	Tcruzi	PC1_zscore	-0.00232053522024943	0.471861468079492	-0.0877076383456593
ZNF724	CD4T	NI	PC1_zscore	-0.0144508294121656	0.270568194844688	-0.651131834787005
ZNF724	CD4T	LPS	PC1_zscore	-0.0189638117481637	0.234719741820969	-0.764588988927667
ZNF724	CD4T	IAV	PC1_zscore	-0.0304771737084245	0.128380800943736	-1.12194079443616
ZNF724	CD4T	Tcruzi	PC1_zscore	0.00141871049236604	0.493682986478597	0.0640121849004713
ZNF726	NK	NI	PC1_zscore	0.0786292744300165	0.0319068908174329	1.6704516320549
ZNF726	NK	LPS	PC1_zscore	0.0646293415655026	0.0629140034821384	1.43963879530041
ZNF726	NK	IAV	PC1_zscore	0.00995309149848733	0.396791529741377	0.251649387773727
ZNF726	NK	Tcruzi	PC1_zscore	0.0584934102372896	0.0763359803062397	1.34048173549452
ZNF726	CD8T	NI	PC1_zscore	0.089094836027211	0.0195234701661598	1.9179484803009
ZNF726	CD8T	LPS	PC1_zscore	0.072076579650115	0.0405669643459631	1.60377937823648
ZNF726	CD8T	IAV	PC1_zscore	0.0788189224103	0.0368863771138218	1.61031850283642
ZNF726	CD8T	Tcruzi	PC1_zscore	0.0304354635576057	0.218876953282805	0.768831849149428
ZNF726	monocyte	NI	PC1_zscore	-0.00530411678698871	0.44262237495406	-0.142909012193242
ZNF726	monocyte	LPS	PC1_zscore	-0.0644794779522043	0.0690672821041838	-1.39413044406729
ZNF726	monocyte	IAV	PC1_zscore	-0.0719024420493976	0.0609547919856427	-1.44341491966084
ZNF726	monocyte	Tcruzi	PC1_zscore	-0.0218854708035732	0.291378858220746	-0.551343524150608
ZNF726	B	NI	PC1_zscore	0.00742815096310284	0.415182946601726	0.215608727968403
ZNF726	B	LPS	PC1_zscore	-0.0161704949228933	0.336468574830223	-0.434058119621771
ZNF726	B	IAV	PC1_zscore	0.0392337661916478	0.158540769912585	0.98205702702789
ZNF726	B	Tcruzi	PC1_zscore	0.00893745638714602	0.404337460959871	0.248296447767974
ZNF726	CD4T	NI	PC1_zscore	0.0181766951421505	0.260634032320154	0.64266792249106
ZNF726	CD4T	LPS	PC1_zscore	0.0141508839005398	0.320361394062156	0.47020468032785
ZNF726	CD4T	IAV	PC1_zscore	-0.0142908807583609	0.324598681678035	-0.471917531834918
ZNF726	CD4T	Tcruzi	PC1_zscore	-0.0245298663847312	0.216946591149797	-0.792854403479435
RHPN2	NK	NI	PC1_zscore	0.0499339064334926	0.0562007668098841	1.5675982040621
RHPN2	NK	LPS	PC1_zscore	0.0576703345931858	0.0382350793342845	1.75081986126024
RHPN2	NK	IAV	PC1_zscore	0.0407926522386459	0.105668847545527	1.24161377333447
RHPN2	NK	Tcruzi	PC1_zscore	0.0504771622376872	0.0619396878847147	1.52147418078056
RHPN2	CD8T	NI	PC1_zscore	0.0697353406608423	0.0482623132362029	1.63192825910093
RHPN2	CD8T	LPS	PC1_zscore	0.119431814575019	0.00214498816025851	2.65894347472922
RHPN2	CD8T	IAV	PC1_zscore	0.137066942144864	0.0010066957553682	2.81703784231732
RHPN2	CD8T	Tcruzi	PC1_zscore	0.0200479097533503	0.315546562275336	0.473407736074257
RHPN2	monocyte	NI	PC1_zscore	-0.1024939591469	0.00884296507100046	-2.22422847100364
RHPN2	monocyte	LPS	PC1_zscore	-0.0740496022867579	0.0475980806204668	-1.62422627137639
RHPN2	monocyte	IAV	PC1_zscore	-0.0777036927138729	0.0437748642366994	-1.65400984657528
RHPN2	monocyte	Tcruzi	PC1_zscore	-0.105254555320887	0.0105692019290213	-2.15395698619132
RHPN2	B	NI	PC1_zscore	0.0612865642035382	0.0639308600565172	1.47860427046312
RHPN2	B	LPS	PC1_zscore	0.0645943986440035	0.0673925002459782	1.45730394942511
RHPN2	B	IAV	PC1_zscore	0.0300522578901386	0.241507731509315	0.701376505930151
RHPN2	B	Tcruzi	PC1_zscore	0.0786299058803491	0.0341168938952414	1.7346411627576
RHPN2	CD4T	NI	PC1_zscore	0.0571123314604743	0.0824713175887616	1.35808174882459
RHPN2	CD4T	LPS	PC1_zscore	0.0248993787260302	0.278750146864234	0.580278098525871
RHPN2	CD4T	IAV	PC1_zscore	0.0300353410944726	0.242808957082584	0.691116296825579
RHPN2	CD4T	Tcruzi	PC1_zscore	0.00371015809764838	0.461797646616088	0.0882587189246591
FXYD1	NK	NI	PC1_zscore	0.0598535307543467	0.0777384981604013	1.4075740582769
FXYD1	NK	LPS	PC1_zscore	0.0514634361631215	0.118905160030781	1.17517304848639
FXYD1	NK	IAV	PC1_zscore	0.0248034085060737	0.284991179420819	0.568430703649318
FXYD1	NK	Tcruzi	PC1_zscore	-0.0178143952948558	0.342388751939631	-0.407747531634011
FXYD1	CD8T	NI	PC1_zscore	0.0864429793605918	0.0313710094492629	1.83820925772671
FXYD1	CD8T	LPS	PC1_zscore	0.06810532461425	0.0737087014903359	1.43096664944135
FXYD1	CD8T	IAV	PC1_zscore	0.132633530566467	0.00500619861548215	2.45204539693108
FXYD1	CD8T	Tcruzi	PC1_zscore	0.0998228734396329	0.0173512917092849	2.06969149452024
FXYD1	monocyte	NI	PC1_zscore	-0.00927010165009975	0.417844777185063	-0.202003123085276
FXYD1	monocyte	LPS	PC1_zscore	-0.129499824008997	0.00495492778744189	-2.49062818703236
FXYD1	monocyte	IAV	PC1_zscore	-0.132413213034151	0.00431525804250843	-2.53398699945741
FXYD1	monocyte	Tcruzi	PC1_zscore	-0.0975728523662373	0.021689555284982	-1.97157041629729
FXYD1	B	NI	PC1_zscore	0.093855573350089	0.0170353046462358	2.05442556429823
FXYD1	B	LPS	PC1_zscore	0.0182495101528295	0.349408192901179	0.393530272245085
FXYD1	B	IAV	PC1_zscore	-0.0542201121441483	0.124140914560555	-1.14563614130875
FXYD1	B	Tcruzi	PC1_zscore	0.0833618716398612	0.0370102014832533	1.74242724097054
FXYD1	CD4T	NI	PC1_zscore	-0.0140015861272828	0.296515102534268	-0.534884486958825
FXYD1	CD4T	LPS	PC1_zscore	-0.0842038512160549	0.00123818911469953	-2.99931363136625
FXYD1	CD4T	IAV	PC1_zscore	-0.062198058526115	0.0171101089008849	-2.10227122338702
FXYD1	CD4T	Tcruzi	PC1_zscore	-0.0485988587049892	0.0363133817400129	-1.78866812710797
ZBTB32	NK	NI	PC1_zscore	-0.00953120593131354	0.405196505941179	-0.244524275140875
ZBTB32	NK	LPS	PC1_zscore	0.0368049113102551	0.179536120336208	0.914876460158856
ZBTB32	NK	IAV	PC1_zscore	0.0566432407804853	0.0801803066075529	1.39611049746336
ZBTB32	NK	Tcruzi	PC1_zscore	0.0403623856632704	0.159651315294932	0.991985976780784
ZBTB32	CD8T	NI	PC1_zscore	0.0321656338779227	0.237587610305262	0.714627292644244
ZBTB32	CD8T	LPS	PC1_zscore	0.132420567508859	0.00199618752651405	2.76147988948172
ZBTB32	CD8T	IAV	PC1_zscore	0.104475275363102	0.0128718949623745	2.16743052131898
ZBTB32	CD8T	Tcruzi	PC1_zscore	-0.0493794978614246	0.143472216505412	-1.06128740154293
ZBTB32	monocyte	NI	PC1_zscore	-0.101432772052741	0.0337844593169542	-1.75798094459373
ZBTB32	monocyte	LPS	PC1_zscore	0.0817693530997143	0.0585620935721662	1.53817480180817
ZBTB32	monocyte	IAV	PC1_zscore	-0.0643402297691713	0.13615033361654	-1.08950163432553
ZBTB32	monocyte	Tcruzi	PC1_zscore	-0.0829039456817836	0.074547405648282	-1.40706732913781
ZBTB32	B	NI	PC1_zscore	-0.0137012977227378	0.39030494138401	-0.283930672943861
ZBTB32	B	LPS	PC1_zscore	0.0919709439960871	0.0197428955199651	2.020541882674
ZBTB32	B	IAV	PC1_zscore	0.118439929408429	0.00530659047482386	2.4528660224185
ZBTB32	B	Tcruzi	PC1_zscore	0.050635326828224	0.148418361464838	1.03441056961365
ZBTB32	CD4T	NI	PC1_zscore	-0.0119512043628995	0.398917800730384	-0.264294692889649
ZBTB32	CD4T	LPS	PC1_zscore	0.116078713753852	0.00625551981829938	2.43748234066055
ZBTB32	CD4T	IAV	PC1_zscore	-0.00907571044223187	0.420906924126771	-0.201176168863983
ZBTB32	CD4T	Tcruzi	PC1_zscore	-0.0329214743033645	0.242822689857292	-0.70219527727693
PPP1R14A	NK	NI	PC1_zscore	0.035812253988547	0.121132087534685	1.16853679071712
PPP1R14A	NK	LPS	PC1_zscore	0.0596972710981919	0.0286662965415088	1.89887489840421
PPP1R14A	NK	IAV	PC1_zscore	0.0439514025985515	0.0830661982509571	1.38354916656293
PPP1R14A	NK	Tcruzi	PC1_zscore	0.000380993013694976	0.495011682408839	0.011846973113485
PPP1R14A	CD8T	NI	PC1_zscore	-0.0213368508145351	0.283534513853804	-0.572987377037322
PPP1R14A	CD8T	LPS	PC1_zscore	0.11484850363009	0.000881363288635621	3.09057363182164
PPP1R14A	CD8T	IAV	PC1_zscore	0.151472396483182	5.93247294298506e-05	3.75415968907781
PPP1R14A	CD8T	Tcruzi	PC1_zscore	-0.0362686774032129	0.172575517166511	-0.94363581331585
PPP1R14A	monocyte	NI	PC1_zscore	-0.041784951375241	0.178730903552128	-0.917760040214457
PPP1R14A	monocyte	LPS	PC1_zscore	-0.123584444189854	0.00492797109390308	-2.54502574203029
PPP1R14A	monocyte	IAV	PC1_zscore	-0.139858334931573	0.00186949231440747	-2.84049106147703
PPP1R14A	monocyte	Tcruzi	PC1_zscore	-0.0770225888223916	0.0504068164674054	-1.63505965520773
PPP1R14A	B	NI	PC1_zscore	-0.12954371233344	0.000977500743735371	-3.00922923956816
PPP1R14A	B	LPS	PC1_zscore	-0.183382512563142	4.97059521961107e-05	-3.74332918560079
PPP1R14A	B	IAV	PC1_zscore	-0.142501980972291	0.00348285811362814	-2.6059033128289
PPP1R14A	B	Tcruzi	PC1_zscore	-0.108413833739206	0.00852367080317806	-2.33704642235954
PPP1R14A	CD4T	NI	PC1_zscore	0.00399226893548775	0.456339144567858	0.109137033006272
PPP1R14A	CD4T	LPS	PC1_zscore	-0.019642783832571	0.30352812939418	-0.514592656265617
PPP1R14A	CD4T	IAV	PC1_zscore	-0.048481277304522	0.0993030396919454	-1.28250556759522
PPP1R14A	CD4T	Tcruzi	PC1_zscore	-0.028022663368659	0.227811987405218	-0.746269399285069
NUMBL	NK	NI	PC1_zscore	-0.0313899593477153	0.184359019565876	-0.873985320355142
NUMBL	NK	LPS	PC1_zscore	-0.0119297058713745	0.365480180369914	-0.341901769947775
NUMBL	NK	IAV	PC1_zscore	0.00317114584725994	0.476048593488978	0.0923366905423239
NUMBL	NK	Tcruzi	PC1_zscore	-0.00170175728519524	0.475646984769859	-0.0510628083068977
NUMBL	CD8T	NI	PC1_zscore	-0.0543239777205568	0.0776556076464272	-1.3060861906089
NUMBL	CD8T	LPS	PC1_zscore	0.0112345713942912	0.393570460096965	0.323340492857304
NUMBL	CD8T	IAV	PC1_zscore	0.0202561752973964	0.315507587565484	0.531095000336382
NUMBL	CD8T	Tcruzi	PC1_zscore	-0.0112362627665491	0.371096566901197	-0.328019049746536
NUMBL	monocyte	NI	PC1_zscore	-0.000768585019649638	0.483596253842202	-0.0266353156596127
NUMBL	monocyte	LPS	PC1_zscore	-0.0337843209798607	0.169737727142359	-0.920227849510826
NUMBL	monocyte	IAV	PC1_zscore	-0.04082927544202	0.141140913754335	-1.02003066422216
NUMBL	monocyte	Tcruzi	PC1_zscore	-0.025479148386976	0.210538249120324	-0.799812006153395
NUMBL	B	NI	PC1_zscore	0.00696030237704267	0.430709036777838	0.219851147873394
NUMBL	B	LPS	PC1_zscore	0.00216044314521867	0.486050341410317	0.0645745211314798
NUMBL	B	IAV	PC1_zscore	0.0286382755132114	0.233390635331886	0.746027486563556
NUMBL	B	Tcruzi	PC1_zscore	0.0371870504523837	0.161114436834168	0.957943727687674
NUMBL	CD4T	NI	PC1_zscore	-0.0256036090405628	0.194356885086413	-0.853497903226263
NUMBL	CD4T	LPS	PC1_zscore	-0.0124989154215193	0.348960247778812	-0.408258269815304
NUMBL	CD4T	IAV	PC1_zscore	-0.0528791637037352	0.0612087798290147	-1.39944619746338
NUMBL	CD4T	Tcruzi	PC1_zscore	-0.0275727386473181	0.185428223938186	-0.877155162881777
CD79A	NK	NI	PC1_zscore	0.0248025435619233	0.272134963568663	0.59955429962564
CD79A	NK	LPS	PC1_zscore	0.0938874640692099	0.0153778183625927	2.06537269044982
CD79A	NK	IAV	PC1_zscore	0.0249088336209612	0.279677467642535	0.577332068073323
CD79A	NK	Tcruzi	PC1_zscore	0.0579267667568779	0.0882213279145193	1.31872967235488
CD79A	CD8T	NI	PC1_zscore	0.16755927487036	5.24690541491745e-05	3.55729440388391
CD79A	CD8T	LPS	PC1_zscore	0.0846094885680165	0.0237587285243388	1.89999931857653
CD79A	CD8T	IAV	PC1_zscore	0.113278943042887	0.00676737837497578	2.27342080341569
CD79A	CD8T	Tcruzi	PC1_zscore	0.14487095836733	0.00037385863046036	3.09141022514959
CD79A	monocyte	NI	PC1_zscore	-0.0366691057031839	0.184181590206379	-0.892002216311322
CD79A	monocyte	LPS	PC1_zscore	-0.0305567684386069	0.237057262113725	-0.709632067960172
CD79A	monocyte	IAV	PC1_zscore	-0.0794928602857155	0.0365181627347757	-1.72388162542329
CD79A	monocyte	Tcruzi	PC1_zscore	-0.0494462766928182	0.122160727772361	-1.14436400679883
CD79A	B	NI	PC1_zscore	0.0254216889386038	0.00395233870095955	2.65038954515568
CD79A	B	LPS	PC1_zscore	0.00554342078000639	0.282473233502496	0.575969995450611
CD79A	B	IAV	PC1_zscore	-0.0160900858284914	0.071101010668295	-1.46759627104047
CD79A	B	Tcruzi	PC1_zscore	0.0196902024373724	0.0308137685906442	1.86736016644352
CD79A	CD4T	NI	PC1_zscore	0.0553267511284434	0.0573596225575914	1.54047564523926
CD79A	CD4T	LPS	PC1_zscore	-0.0128401408912063	0.361307307377907	-0.358839300550236
CD79A	CD4T	IAV	PC1_zscore	0.0560597064007079	0.0569214178489157	1.5624403103636
CD79A	CD4T	Tcruzi	PC1_zscore	0.104567598572383	0.00213190663724861	2.65446093899185
CNFN	NK	NI	PC1_zscore	0.00456180679210669	0.45444018498575	0.116304817917968
CNFN	NK	LPS	PC1_zscore	0.0364399609398508	0.192830273733105	0.860852330776567
CNFN	NK	IAV	PC1_zscore	-0.00528207365764156	0.449628647650934	-0.12803101417897
CNFN	NK	Tcruzi	PC1_zscore	0.0124316539761136	0.379712355302732	0.305698325788469
CNFN	CD8T	NI	PC1_zscore	0.037272530181603	0.191218326623099	0.864984012897573
CNFN	CD8T	LPS	PC1_zscore	0.0484292865767464	0.124067597999275	1.13069012821014
CNFN	CD8T	IAV	PC1_zscore	0.10454018679042	0.0123025659326583	2.03532554253328
CNFN	CD8T	Tcruzi	PC1_zscore	0.0154455970512743	0.357466504576924	0.358509996615985
CNFN	monocyte	NI	PC1_zscore	-0.049299162738075	0.1056658698273	-1.21861750200909
CNFN	monocyte	LPS	PC1_zscore	-0.101432693595949	0.0102948650983152	-2.14352391379789
CNFN	monocyte	IAV	PC1_zscore	-0.112996347604443	0.00627786873425529	-2.28767010160591
CNFN	monocyte	Tcruzi	PC1_zscore	-0.11014054538396	0.00572275574989423	-2.29620197555299
CNFN	B	NI	PC1_zscore	0.0178154182190263	0.301004205885375	0.521917421508311
CNFN	B	LPS	PC1_zscore	-0.0518471907560819	0.0846725889355362	-1.34360852092934
CNFN	B	IAV	PC1_zscore	-0.0304521072060795	0.212143666747299	-0.788309257974113
CNFN	B	Tcruzi	PC1_zscore	-0.0121410156191204	0.369696131036578	-0.330464551062436
CNFN	CD4T	NI	PC1_zscore	0.0610612813175634	0.0643872432291	1.45066600547268
CNFN	CD4T	LPS	PC1_zscore	-0.0217068848428472	0.303678879850426	-0.512857786468991
CNFN	CD4T	IAV	PC1_zscore	0.0332743701889044	0.214419569822254	0.785399178130556
CNFN	CD4T	Tcruzi	PC1_zscore	0.0263534805475846	0.256935772802966	0.65420963980251
CEACAM1	NK	NI	PC1_zscore	0.026553355497244	0.266829595232736	0.622375358663022
CEACAM1	NK	LPS	PC1_zscore	0.0891903480966889	0.0215339861608893	2.00968548668885
CEACAM1	NK	IAV	PC1_zscore	0.0212458792563875	0.314386277283451	0.481711018043478
CEACAM1	NK	Tcruzi	PC1_zscore	0.0100913076696205	0.408776101625736	0.226139221593728
CEACAM1	CD8T	NI	PC1_zscore	-0.00389640152588913	0.4687620012039	-0.0816375044042114
CEACAM1	CD8T	LPS	PC1_zscore	0.0857014641597402	0.0335650885484851	1.81155245174856
CEACAM1	CD8T	IAV	PC1_zscore	0.15919562914466	0.000719169096667157	3.06585722751983
CEACAM1	CD8T	Tcruzi	PC1_zscore	0.00193159776390935	0.483304382827329	0.0391666940151088
CEACAM1	monocyte	NI	PC1_zscore	-0.0273755654103726	0.301270671314541	-0.522585962475448
CEACAM1	monocyte	LPS	PC1_zscore	0.0811788327453332	0.0651234123991187	1.50054358742267
CEACAM1	monocyte	IAV	PC1_zscore	0.0875252897935499	0.0423418244813157	1.70991152778154
CEACAM1	monocyte	Tcruzi	PC1_zscore	-0.0508057877777605	0.177339667305085	-0.923199044469336
CEACAM1	B	NI	PC1_zscore	0.0145585223408389	0.375135898982724	0.316005938565543
CEACAM1	B	LPS	PC1_zscore	0.071990459190236	0.060410732525141	1.54263577730242
CEACAM1	B	IAV	PC1_zscore	0.102723715384705	0.0101345587669193	2.28088177814123
CEACAM1	B	Tcruzi	PC1_zscore	0.0808932934777272	0.048905304302194	1.63423833284024
CEACAM1	CD4T	NI	PC1_zscore	0.0773593780534973	0.0802685560090938	1.38663962405396
CEACAM1	CD4T	LPS	PC1_zscore	0.200817671749508	1.97256748333613e-05	3.9247376040647
CEACAM1	CD4T	IAV	PC1_zscore	0.215942529353068	9.48397493962428e-07	4.77160884767452
CEACAM1	CD4T	Tcruzi	PC1_zscore	0.0243352207984239	0.327780357018677	0.43878369626611
GNG8	NK	NI	PC1_zscore	0.0380915243911169	0.149175982201267	1.03951955845561
GNG8	NK	LPS	PC1_zscore	0.0763371103874033	0.0204656808641597	2.044275702227
GNG8	NK	IAV	PC1_zscore	0.0024640488823267	0.473934060148014	0.0651392203051655
GNG8	NK	Tcruzi	PC1_zscore	0.0499366067870724	0.0976659525049626	1.29409733547799
GNG8	CD8T	NI	PC1_zscore	0.227850154714607	2.4163387161706e-05	3.98547529144861
GNG8	CD8T	LPS	PC1_zscore	0.213322535424957	7.04509987126916e-05	3.7108215934
GNG8	CD8T	IAV	PC1_zscore	0.163334965595911	0.00307837494102743	2.70934313083359
GNG8	CD8T	Tcruzi	PC1_zscore	0.148786699857048	0.00461175731464393	2.58407597896194
GNG8	monocyte	NI	PC1_zscore	-0.14088466071958	0.010454118978378	-2.26055240445993
GNG8	monocyte	LPS	PC1_zscore	0.12662873206264	0.00901870910834884	2.33633114803769
GNG8	monocyte	IAV	PC1_zscore	-0.0601163845776983	0.166465658506071	-0.966534465698634
GNG8	monocyte	Tcruzi	PC1_zscore	-0.133166968216603	0.0165325636984107	-2.10432053486886
GNG8	B	NI	PC1_zscore	-0.130197850473061	0.00498087144958181	-2.52900790554557
GNG8	B	LPS	PC1_zscore	-0.202252689110646	1.73284742669422e-05	-4.05700926933017
GNG8	B	IAV	PC1_zscore	-0.176989894499359	0.000618278417865881	-3.15662105309445
GNG8	B	Tcruzi	PC1_zscore	-0.147351923886027	0.00249410028335517	-2.76007397415565
GNG8	CD4T	NI	PC1_zscore	0.158853652297608	0.00768670115916584	2.36435421413941
GNG8	CD4T	LPS	PC1_zscore	0.20547947815526	0.000598851713167745	3.13949077681476
GNG8	CD4T	IAV	PC1_zscore	0.170280157305192	0.00286810070118265	2.6998453475821
GNG8	CD4T	Tcruzi	PC1_zscore	0.144615004096566	0.0154692168789282	2.11966307779891
TEAD2	NK	NI	PC1_zscore	0.0423648469495355	0.127380769446523	1.12664077699962
TEAD2	NK	LPS	PC1_zscore	0.0213066218139552	0.290418584279994	0.551225336817209
TEAD2	NK	IAV	PC1_zscore	0.0258426010305658	0.251059587330718	0.66847748629828
TEAD2	NK	Tcruzi	PC1_zscore	0.000716546057872338	0.49107662703073	0.0186681672609893
TEAD2	CD8T	NI	PC1_zscore	-0.0390924066535112	0.178922334896316	-0.917349697801548
TEAD2	CD8T	LPS	PC1_zscore	0.0941811868441708	0.0132508162003631	2.10115304741824
TEAD2	CD8T	IAV	PC1_zscore	0.119895353833491	0.00465353273054813	2.40021218308522
TEAD2	CD8T	Tcruzi	PC1_zscore	-0.00880657528306038	0.420149529241272	-0.206862546674357
TEAD2	monocyte	NI	PC1_zscore	-0.0817028274852482	0.0223078842893829	-1.91801401601441
TEAD2	monocyte	LPS	PC1_zscore	-0.106080808061223	0.00753205727973483	-2.29647115733589
TEAD2	monocyte	IAV	PC1_zscore	-0.0891463652157316	0.0206916311168518	-1.95107127984447
TEAD2	monocyte	Tcruzi	PC1_zscore	-0.0812497509391799	0.0278299806419164	-1.82920336470318
TEAD2	B	NI	PC1_zscore	-0.00943537737270056	0.398502497134006	-0.255609717688881
TEAD2	B	LPS	PC1_zscore	0.0167631886990937	0.338396854858646	0.42118718375555
TEAD2	B	IAV	PC1_zscore	-0.0204156067726206	0.308158253546683	-0.49892415558759
TEAD2	B	Tcruzi	PC1_zscore	0.0632286305844465	0.0633805599052897	1.47534480946575
TEAD2	CD4T	NI	PC1_zscore	-0.0493108842318673	0.116260677425079	-1.17170883527902
TEAD2	CD4T	LPS	PC1_zscore	0.0251610339055128	0.274043740766293	0.599219392066926
TEAD2	CD4T	IAV	PC1_zscore	-0.0347133111697279	0.199785481892585	-0.836244137530279
TEAD2	CD4T	Tcruzi	PC1_zscore	-0.00360382240322109	0.467687953733434	-0.0882133285070452
SPIB	NK	NI	PC1_zscore	0.0140488252728795	0.33002356221836	0.439942204401659
SPIB	NK	LPS	PC1_zscore	0.053997861594814	0.0515851822155812	1.61409337620562
SPIB	NK	IAV	PC1_zscore	0.0262077281660057	0.215072690941182	0.787069896213983
SPIB	NK	Tcruzi	PC1_zscore	0.00533745596009135	0.435182326246676	0.1603122519782
SPIB	CD8T	NI	PC1_zscore	-0.0299219706796686	0.206924109598175	-0.817434632036276
SPIB	CD8T	LPS	PC1_zscore	0.0667621075030935	0.0304996490356863	1.83348365216771
SPIB	CD8T	IAV	PC1_zscore	0.132873761270714	0.000352493724781202	3.13312012466089
SPIB	CD8T	Tcruzi	PC1_zscore	-0.020974753660577	0.288549701327898	-0.560563470915892
SPIB	monocyte	NI	PC1_zscore	-0.0640934130249183	0.0529987245328369	-1.57887894414481
SPIB	monocyte	LPS	PC1_zscore	-0.109261138832914	0.00485735511575247	-2.4552809011934
SPIB	monocyte	IAV	PC1_zscore	-0.119664164335956	0.00286768577237728	-2.58974733449595
SPIB	monocyte	Tcruzi	PC1_zscore	-0.148443665296956	0.000336938569824863	-3.07292109839931
SPIB	B	NI	PC1_zscore	-0.00717973350432408	0.38028170940795	-0.304564989076847
SPIB	B	LPS	PC1_zscore	-0.014127027077825	0.277822254707973	-0.58901971257807
SPIB	B	IAV	PC1_zscore	-0.0201365762485523	0.245882859689201	-0.683719654957451
SPIB	B	Tcruzi	PC1_zscore	0.0450202980325033	0.0406561449874323	1.72604522259345
SPIB	CD4T	NI	PC1_zscore	0.0562193265295347	0.061076096987037	1.51622122829245
SPIB	CD4T	LPS	PC1_zscore	-0.0130457758576367	0.366441100085874	-0.344207396964489
SPIB	CD4T	IAV	PC1_zscore	-0.00803010299797709	0.416382952912229	-0.213579650088937
SPIB	CD4T	Tcruzi	PC1_zscore	-0.0163651170937486	0.330048600264753	-0.44052646293502
KLK1	NK	NI	PC1_zscore	0.0298578712328929	0.148403428337159	1.0335606169619
KLK1	NK	LPS	PC1_zscore	0.0398832106838328	0.0914624766524493	1.31532298857916
KLK1	NK	IAV	PC1_zscore	0.025109756597399	0.199203984205607	0.839869519088135
KLK1	NK	Tcruzi	PC1_zscore	0.0348776914637446	0.122156531001442	1.14833759563075
KLK1	CD8T	NI	PC1_zscore	-0.0188320079553991	0.284468360256218	-0.577689485045038
KLK1	CD8T	LPS	PC1_zscore	0.0800082550281933	0.0104486197843106	2.178857059974
KLK1	CD8T	IAV	PC1_zscore	0.10064477279178	0.00346063744800285	2.43820811787838
KLK1	CD8T	Tcruzi	PC1_zscore	-0.0297602150525042	0.189327483707775	-0.881934967722709
KLK1	monocyte	NI	PC1_zscore	0.00492385896870452	0.452426310326467	0.129482860857309
KLK1	monocyte	LPS	PC1_zscore	-0.018124750686018	0.332019169247661	-0.438655387587588
KLK1	monocyte	IAV	PC1_zscore	-0.0153489349125723	0.359762172791382	-0.37104662113462
KLK1	monocyte	Tcruzi	PC1_zscore	-0.0817721698049565	0.0333289846664575	-1.66160571030532
KLK1	B	NI	PC1_zscore	-0.0169825098075379	0.324996177192372	-0.457950591910265
KLK1	B	LPS	PC1_zscore	0.0440867663615265	0.136705304144547	1.06747886936741
KLK1	B	IAV	PC1_zscore	0.00104584563681518	0.490491143285218	0.0267174155198977
KLK1	B	Tcruzi	PC1_zscore	0.0069158947709596	0.428057422078524	0.182214765444457
KLK1	CD4T	NI	PC1_zscore	0.0115094320922243	0.36026502033122	0.352225583628799
KLK1	CD4T	LPS	PC1_zscore	0.00232181389780796	0.466606952908264	0.06652836449289
KLK1	CD4T	IAV	PC1_zscore	-0.0280800106184127	0.213350059451645	-0.799151687456154
KLK1	CD4T	Tcruzi	PC1_zscore	0.0113942695268461	0.365676686509327	0.343193336571112
SIGLEC6	NK	NI	PC1_zscore	0.0399840765256487	0.0873302447143598	1.35456365325591
SIGLEC6	NK	LPS	PC1_zscore	0.0533165831742406	0.0388858797013476	1.76081170981407
SIGLEC6	NK	IAV	PC1_zscore	0.0474913407073743	0.0599832683684042	1.55059612140089
SIGLEC6	NK	Tcruzi	PC1_zscore	0.0274169997761606	0.187370010931455	0.88619848801563
SIGLEC6	CD8T	NI	PC1_zscore	-0.00111157922932522	0.487782809455111	-0.032376371924788
SIGLEC6	CD8T	LPS	PC1_zscore	0.112587488096168	0.000466241595479763	3.22360593757111
SIGLEC6	CD8T	IAV	PC1_zscore	0.132249145128741	0.000129982758273153	3.5100873168118
SIGLEC6	CD8T	Tcruzi	PC1_zscore	-0.0409293246284077	0.125435213692082	-1.14539310774783
SIGLEC6	monocyte	NI	PC1_zscore	-0.110070826534655	0.00250588053100398	-2.71034375703223
SIGLEC6	monocyte	LPS	PC1_zscore	-0.132465261814776	0.000553034039131761	-3.16340602419307
SIGLEC6	monocyte	IAV	PC1_zscore	-0.143380446598992	0.000249122567968496	-3.33907443713749
SIGLEC6	monocyte	Tcruzi	PC1_zscore	-0.134866520043244	0.000452776473868877	-3.18142448166753
SIGLEC6	B	NI	PC1_zscore	-0.128516017160658	0.00374705870977221	-2.49331171812852
SIGLEC6	B	LPS	PC1_zscore	-0.0792650118742041	0.0485240261521928	-1.62643963528847
SIGLEC6	B	IAV	PC1_zscore	-0.0384777302631695	0.209732131720739	-0.802753432105814
SIGLEC6	B	Tcruzi	PC1_zscore	-0.0529881730231798	0.134903873616669	-1.09169848146302
SIGLEC6	CD4T	NI	PC1_zscore	-0.00259860147454705	0.468800497160419	-0.0799579805328537
SIGLEC6	CD4T	LPS	PC1_zscore	-0.0169322069661132	0.308458900910856	-0.50066599479713
SIGLEC6	CD4T	IAV	PC1_zscore	-0.00160485511820445	0.480757004186566	-0.0481590675223043
SIGLEC6	CD4T	Tcruzi	PC1_zscore	0.0122146746375816	0.355678353519818	0.367270251165653
ZNF415	NK	NI	PC1_zscore	0.170488136684809	0.000406979089508105	3.32255816525818
ZNF415	NK	LPS	PC1_zscore	0.222104325192781	8.35526869449661e-06	4.19857194743227
ZNF415	NK	IAV	PC1_zscore	0.166575371323569	0.000685478795286584	3.18433062389898
ZNF415	NK	Tcruzi	PC1_zscore	0.150168278084801	0.00221123635659645	2.87523824774415
ZNF415	CD8T	NI	PC1_zscore	0.212170913642283	1.3322612374433e-06	4.45177365143812
ZNF415	CD8T	LPS	PC1_zscore	0.193378317718765	1.21547957025807e-05	4.05460573594292
ZNF415	CD8T	IAV	PC1_zscore	0.162847013828513	0.000347302449408803	3.34137262587306
ZNF415	CD8T	Tcruzi	PC1_zscore	0.184634392741104	4.70826208543408e-05	3.8114925903674
ZNF415	monocyte	NI	PC1_zscore	0.187070475571688	0.000474984984600341	3.22730857141044
ZNF415	monocyte	LPS	PC1_zscore	0.0756024089545648	0.111971195786199	1.24994950240065
ZNF415	monocyte	IAV	PC1_zscore	-0.00861438404547703	0.461657868448815	-0.122342053308296
ZNF415	monocyte	Tcruzi	PC1_zscore	0.00950994994472268	0.445417173700556	0.139898480459239
ZNF415	B	NI	PC1_zscore	0.147046775638415	0.00260296957092334	2.78426679395322
ZNF415	B	LPS	PC1_zscore	0.127297911954101	0.00742313228230915	2.48837524371816
ZNF415	B	IAV	PC1_zscore	0.066200549189395	0.108380825034251	1.25086680213849
ZNF415	B	Tcruzi	PC1_zscore	0.0766055331054205	0.0848415446828645	1.39619937160341
ZNF415	CD4T	NI	PC1_zscore	0.174788649463516	0.000384667022472905	3.33232585552683
ZNF415	CD4T	LPS	PC1_zscore	0.187556061410011	0.000190133566165224	3.50564288993748
ZNF415	CD4T	IAV	PC1_zscore	0.187317514371174	0.000207463348298479	3.55395045517322
ZNF415	CD4T	Tcruzi	PC1_zscore	0.154267223277343	0.00232976319683088	2.83237152488585
LILRA4	NK	NI	PC1_zscore	0.0408486658399441	0.0869067093727482	1.35550470648699
LILRA4	NK	LPS	PC1_zscore	0.0569261073402564	0.0323184270016918	1.83783361638867
LILRA4	NK	IAV	PC1_zscore	0.0409671246633028	0.0937687181207835	1.31429171140685
LILRA4	NK	Tcruzi	PC1_zscore	0.0236050599774944	0.226307922085911	0.7496530523285
LILRA4	CD8T	NI	PC1_zscore	-0.0428297695469629	0.105395877031443	-1.24839942993278
LILRA4	CD8T	LPS	PC1_zscore	0.108695325613426	0.000787378204391703	3.07756188759775
LILRA4	CD8T	IAV	PC1_zscore	0.143361410256816	5.6455507003314e-05	3.72889577088419
LILRA4	CD8T	Tcruzi	PC1_zscore	-0.0278350418436449	0.215175491745467	-0.788539024042799
LILRA4	monocyte	NI	PC1_zscore	-0.0801695806043921	0.0397219353081215	-1.72073548919217
LILRA4	monocyte	LPS	PC1_zscore	-0.075021409554461	0.0593343954954104	-1.53927531797558
LILRA4	monocyte	IAV	PC1_zscore	-0.104480371566733	0.0169472811749075	-2.05926060098208
LILRA4	monocyte	Tcruzi	PC1_zscore	-0.10156490531074	0.0179181567361766	-2.02615449190232
LILRA4	B	NI	PC1_zscore	0.0678292457225624	0.106401565089004	1.21998519893496
LILRA4	B	LPS	PC1_zscore	0.0934258812260771	0.0516386340460568	1.57567528769369
LILRA4	B	IAV	PC1_zscore	0.135064869867174	0.00975168126042843	2.16427138820275
LILRA4	B	Tcruzi	PC1_zscore	0.114660493283191	0.0183095993218901	1.96762591176063
LILRA4	CD4T	NI	PC1_zscore	0.0251773671140013	0.213115730531189	0.793775858361743
LILRA4	CD4T	LPS	PC1_zscore	-0.00241926547026758	0.471510175144867	-0.0735813116495335
LILRA4	CD4T	IAV	PC1_zscore	-0.0320025230804395	0.161213297683813	-0.98782661701898
LILRA4	CD4T	Tcruzi	PC1_zscore	-0.0121766947714204	0.353604943999774	-0.376268916293993
NAT14	NK	NI	PC1_zscore	0.023847800947479	0.234737485676925	0.716089376326448
NAT14	NK	LPS	PC1_zscore	0.0338803350688583	0.165464277258786	0.944043449863188
NAT14	NK	IAV	PC1_zscore	0.0387134464556599	0.136626933894191	1.04984170704756
NAT14	NK	Tcruzi	PC1_zscore	0.00937075571376859	0.383586039005993	0.282933849008327
NAT14	CD8T	NI	PC1_zscore	0.0724755631417079	0.0256458548734408	1.76451752990963
NAT14	CD8T	LPS	PC1_zscore	0.0420281544886388	0.109150056485057	1.16602699917606
NAT14	CD8T	IAV	PC1_zscore	0.0538295970319093	0.0716191948506998	1.3307141803142
NAT14	CD8T	Tcruzi	PC1_zscore	0.0883276234547515	0.0146525781494624	1.89293881458649
NAT14	monocyte	NI	PC1_zscore	0.00742679489748881	0.412909696776305	0.236420565386587
NAT14	monocyte	LPS	PC1_zscore	-0.040554664677436	0.135712955584198	-1.06273256154378
NAT14	monocyte	IAV	PC1_zscore	-0.048848505645047	0.103525116319462	-1.19746071567024
NAT14	monocyte	Tcruzi	PC1_zscore	-0.0236350064027929	0.244737967263702	-0.688866581285908
NAT14	B	NI	PC1_zscore	0.0363090940159707	0.129489061356647	1.07533923207384
NAT14	B	LPS	PC1_zscore	-0.00796117082753181	0.409034330263162	-0.241168111849632
NAT14	B	IAV	PC1_zscore	0.00353590653213581	0.460504218899668	0.108740331014105
NAT14	B	Tcruzi	PC1_zscore	-0.0181006909602905	0.296286529641887	-0.551871003103262
NAT14	CD4T	NI	PC1_zscore	0.0363352020236326	0.109276016936485	1.17461625413831
NAT14	CD4T	LPS	PC1_zscore	0.025335360725574	0.209796142295636	0.803428806578531
NAT14	CD4T	IAV	PC1_zscore	0.0415502889262842	0.0938301125939874	1.25480261579911
NAT14	CD4T	Tcruzi	PC1_zscore	0.0270986124227993	0.174780571803272	0.91619411089825
CCDC106	NK	NI	PC1_zscore	0.07039216265485	0.0557967882285461	1.56895093410664
CCDC106	NK	LPS	PC1_zscore	0.0825374665596882	0.0369636330131231	1.76639650993789
CCDC106	NK	IAV	PC1_zscore	0.0672102865555417	0.0731704821646372	1.43832079311242
CCDC106	NK	Tcruzi	PC1_zscore	0.0325928369703682	0.236412175020953	0.713882678402493
CCDC106	CD8T	NI	PC1_zscore	0.105896609278391	0.0133949905874729	2.18402375790224
CCDC106	CD8T	LPS	PC1_zscore	0.134218260680537	0.00270421760007915	2.68078822859859
CCDC106	CD8T	IAV	PC1_zscore	0.152367158496753	0.00165516821479718	2.76253988952305
CCDC106	CD8T	Tcruzi	PC1_zscore	0.14583269226416	0.00134408041947119	2.88590035078806
CCDC106	monocyte	NI	PC1_zscore	-0.0184574741219913	0.31587179538197	-0.476840448627172
CCDC106	monocyte	LPS	PC1_zscore	-0.0783588903347341	0.0549393550298207	-1.57491856487506
CCDC106	monocyte	IAV	PC1_zscore	-0.0815115942964883	0.0491956537543201	-1.6270807773549
CCDC106	monocyte	Tcruzi	PC1_zscore	-0.0421231094951368	0.161290311205175	-0.984518509230552
CCDC106	B	NI	PC1_zscore	0.0683750590827241	0.0178813317141253	2.07730670198315
CCDC106	B	LPS	PC1_zscore	-0.0592724851912467	0.045108428101265	-1.68274234472902
CCDC106	B	IAV	PC1_zscore	-0.0405816558366372	0.149346164150031	-1.03531515612155
CCDC106	B	Tcruzi	PC1_zscore	0.00713217772963781	0.418518434731313	0.205615591758519
CCDC106	CD4T	NI	PC1_zscore	0.165528444614636	1.24130020120556e-05	3.96038303536001
CCDC106	CD4T	LPS	PC1_zscore	0.0883706711955896	0.0139496633287407	2.16431545961114
CCDC106	CD4T	IAV	PC1_zscore	0.0525865799194321	0.0967278402567962	1.29358840930964
CCDC106	CD4T	Tcruzi	PC1_zscore	0.0932193152343882	0.00748124059076792	2.36960851203485
ZNF667	NK	NI	PC1_zscore	0.0785792293438654	0.0338452918589206	1.81732568629178
ZNF667	NK	LPS	PC1_zscore	0.125194454419689	0.00227397268226639	2.82302684455343
ZNF667	NK	IAV	PC1_zscore	0.115076034419195	0.00495320401653735	2.55914509209477
ZNF667	NK	Tcruzi	PC1_zscore	0.0506435234045225	0.129521395005565	1.12711869599693
ZNF667	CD8T	NI	PC1_zscore	0.279392400953695	1.14971455457855e-07	4.98087837812809
ZNF667	CD8T	LPS	PC1_zscore	0.24208777547064	4.12005952623078e-06	4.26116417849096
ZNF667	CD8T	IAV	PC1_zscore	0.241476152275959	1.59477505431162e-05	3.95487410988853
ZNF667	CD8T	Tcruzi	PC1_zscore	0.308524951773143	1.35435240169105e-08	5.22834581054465
ZNF667	monocyte	NI	PC1_zscore	-0.0727407611283377	0.0560482467167642	-1.58437244935181
ZNF667	monocyte	LPS	PC1_zscore	-0.144951475984725	0.00118829397057507	-3.00421067268136
ZNF667	monocyte	IAV	PC1_zscore	-0.176577287741927	0.000111638049406393	-3.61255724763884
ZNF667	monocyte	Tcruzi	PC1_zscore	-0.178211792058825	9.93720756099492e-05	-3.62626581719842
ZNF667	B	NI	PC1_zscore	0.166032581037407	0.000450556096846596	3.19958939648884
ZNF667	B	LPS	PC1_zscore	-0.00345614059153285	0.472972316496966	-0.065925563875473
ZNF667	B	IAV	PC1_zscore	-0.00191254937560138	0.484797160616761	-0.0357773088947953
ZNF667	B	Tcruzi	PC1_zscore	0.0882462921715886	0.04638730594291	1.66180470522306
ZNF667	CD4T	NI	PC1_zscore	0.168170720026321	0.00103358429861561	2.98210527642428
ZNF667	CD4T	LPS	PC1_zscore	0.103368239442607	0.0306257160182322	1.85509995516083
ZNF667	CD4T	IAV	PC1_zscore	0.137613498642621	0.00763338046018979	2.39151949769419
ZNF667	CD4T	Tcruzi	PC1_zscore	0.119286745889608	0.0162594701168343	2.10076588154529
ZFP28	NK	NI	PC1_zscore	0.192974435570554	4.0411895294165e-05	3.49597686353739
ZFP28	NK	LPS	PC1_zscore	0.197394380946427	3.70528048522071e-05	3.53461957822566
ZFP28	NK	IAV	PC1_zscore	0.0864788236314851	0.0393281329527217	1.7395145019523
ZFP28	NK	Tcruzi	PC1_zscore	0.125439498250798	0.00512339842954608	2.46270394326828
ZFP28	CD8T	NI	PC1_zscore	0.152533862434914	0.000484010614759648	3.12023860310734
ZFP28	CD8T	LPS	PC1_zscore	0.148487636259318	0.000781300236073368	2.97004724336899
ZFP28	CD8T	IAV	PC1_zscore	0.125001041535283	0.00582389265789438	2.41778694657438
ZFP28	CD8T	Tcruzi	PC1_zscore	0.101653465453854	0.0165055578802905	2.09635380995342
ZFP28	monocyte	NI	PC1_zscore	0.0818727920135655	0.0237689737906974	1.95678004864375
ZFP28	monocyte	LPS	PC1_zscore	0.0371381739552111	0.202828229422242	0.835445350904693
ZFP28	monocyte	IAV	PC1_zscore	-0.0414751304333737	0.211411560785093	-0.782899707770732
ZFP28	monocyte	Tcruzi	PC1_zscore	0.0423368979714877	0.174132107375239	0.941830064994408
ZFP28	B	NI	PC1_zscore	0.042210035073973	0.168114460544408	0.963841002468955
ZFP28	B	LPS	PC1_zscore	0.107428041096141	0.0081258994776893	2.36833590171756
ZFP28	B	IAV	PC1_zscore	0.0263522199963642	0.28231780820189	0.576834453012926
ZFP28	B	Tcruzi	PC1_zscore	0.033443582171006	0.233092862584155	0.730838672438489
ZFP28	CD4T	NI	PC1_zscore	0.0722313947205525	0.0168830985648909	2.11408033133954
ZFP28	CD4T	LPS	PC1_zscore	0.100121849406617	0.0019451863213766	2.86163167754341
ZFP28	CD4T	IAV	PC1_zscore	0.0706744505528908	0.021208575807097	2.03689226982148
ZFP28	CD4T	Tcruzi	PC1_zscore	0.0635163122701898	0.0405747737222643	1.74166993054321
ZNF772	NK	NI	PC1_zscore	0.0592649075111621	0.0849856565877327	1.3425859942719
ZNF772	NK	LPS	PC1_zscore	0.0142045010358425	0.377494145095392	0.317452848408903
ZNF772	NK	IAV	PC1_zscore	0.0541562062490587	0.115833632468015	1.17859877662646
ZNF772	NK	Tcruzi	PC1_zscore	0.0156107948610288	0.363136923201273	0.351369137489156
ZNF772	CD8T	NI	PC1_zscore	-0.0744122415849553	0.0518737296873057	-1.58901523866526
ZNF772	CD8T	LPS	PC1_zscore	0.070898053619013	0.059420135100016	1.5127061037602
ZNF772	CD8T	IAV	PC1_zscore	0.0829942705786014	0.042750288065489	1.64372489820859
ZNF772	CD8T	Tcruzi	PC1_zscore	-0.0124251398613283	0.393254818792699	-0.270700922608578
ZNF772	monocyte	NI	PC1_zscore	-0.0867986520916058	0.0100541726049495	-2.23426128514108
ZNF772	monocyte	LPS	PC1_zscore	-0.0638170104276447	0.0521505263443853	-1.59769175403681
ZNF772	monocyte	IAV	PC1_zscore	-0.10005201572524	0.0120610515938645	-2.14766783089649
ZNF772	monocyte	Tcruzi	PC1_zscore	-0.103406231547709	0.00587744202727647	-2.37681912860833
ZNF772	B	NI	PC1_zscore	0.0731483322933967	0.0347825759036568	1.74371183803387
ZNF772	B	LPS	PC1_zscore	-0.0267356328904176	0.256372166731442	-0.649095467084487
ZNF772	B	IAV	PC1_zscore	-0.0171741359071319	0.334905818786843	-0.418148805857848
ZNF772	B	Tcruzi	PC1_zscore	0.0138659510757952	0.372469819671381	0.335207846900828
ZNF772	CD4T	NI	PC1_zscore	-0.0267544347740056	0.249025374625083	-0.678359561445152
ZNF772	CD4T	LPS	PC1_zscore	-0.0224021972691257	0.294680295069315	-0.540834606844233
ZNF772	CD4T	IAV	PC1_zscore	-0.0697380126900272	0.0458096683131597	-1.64410282034958
ZNF772	CD4T	Tcruzi	PC1_zscore	-0.0443540454085913	0.139427523964673	-1.06880858472001
ZNF154	NK	NI	PC1_zscore	0.324593815753268	1.54686022952847e-08	5.25613315072371
ZNF154	NK	LPS	PC1_zscore	0.299179357058973	1.89765676964822e-07	4.98916394779598
ZNF154	NK	IAV	PC1_zscore	0.307650670080419	1.72301643808082e-07	4.9224589272933
ZNF154	NK	Tcruzi	PC1_zscore	0.268401699907901	5.37779223202053e-06	4.26905380614818
ZNF154	CD8T	NI	PC1_zscore	0.271474895547742	7.76352238608389e-07	4.74814482954303
ZNF154	CD8T	LPS	PC1_zscore	0.248073224381231	1.37953953365841e-05	4.17200185518478
ZNF154	CD8T	IAV	PC1_zscore	0.305431144854458	1.03647820439497e-06	4.60146323801073
ZNF154	CD8T	Tcruzi	PC1_zscore	0.361299148970922	5.49879250402792e-10	5.86338489780819
ZNF154	monocyte	NI	PC1_zscore	0.0368585297576681	0.24646595056304	0.685547774603401
ZNF154	monocyte	LPS	PC1_zscore	0.0196599188147962	0.361149014087313	0.354142614857407
ZNF154	monocyte	IAV	PC1_zscore	-0.0282842223076297	0.309046465115837	-0.498639913110669
ZNF154	monocyte	Tcruzi	PC1_zscore	-0.0312399242678685	0.289757477810589	-0.553499878381371
ZNF154	B	NI	PC1_zscore	0.075115562810597	0.02572024540685	1.94417849140433
ZNF154	B	LPS	PC1_zscore	0.137751885318668	0.000242314365984688	3.4738804678251
ZNF154	B	IAV	PC1_zscore	0.0129924020445296	0.378693463535492	0.308797100835045
ZNF154	B	Tcruzi	PC1_zscore	-0.000737701411444586	0.493603085013124	-0.0170445089305472
ZNF154	CD4T	NI	PC1_zscore	0.300132511661863	1.02443137732051e-08	5.33682377038267
ZNF154	CD4T	LPS	PC1_zscore	0.236885849020951	3.96645598847539e-06	4.38953664331118
ZNF154	CD4T	IAV	PC1_zscore	0.239515339321153	3.11015661520276e-06	4.44574971209706
ZNF154	CD4T	Tcruzi	PC1_zscore	0.252633968237312	1.6539384202831e-06	4.48939083232219
ZNF417	NK	NI	PC1_zscore	0.0410988227157376	0.0962076182142864	1.10299565873281
ZNF417	NK	LPS	PC1_zscore	0.0290434932496699	0.171276357028574	0.901376660814992
ZNF417	NK	IAV	PC1_zscore	0.0240716078752546	0.20685501495475	0.798536889590008
ZNF417	NK	Tcruzi	PC1_zscore	0.0139918993011004	0.30544621336851	0.528018816025414
ZNF417	CD8T	NI	PC1_zscore	0.0151380799948145	0.297520215910671	0.558633231442723
ZNF417	CD8T	LPS	PC1_zscore	0.0226709347873805	0.209420628483375	0.798492754472522
ZNF417	CD8T	IAV	PC1_zscore	0.0165743048800111	0.27847906676171	0.601721855221303
ZNF417	CD8T	Tcruzi	PC1_zscore	0.00863147784442429	0.381406984422988	0.329305483478725
ZNF417	monocyte	NI	PC1_zscore	0.00834030120508576	0.371839664662991	0.361284685741662
ZNF417	monocyte	LPS	PC1_zscore	0.00764314029818905	0.382847878921485	0.31133635587636
ZNF417	monocyte	IAV	PC1_zscore	-0.0120341775340059	0.356612697732852	-0.425268675513546
ZNF417	monocyte	Tcruzi	PC1_zscore	0.00244227720523643	0.46561089638867	0.102332127774322
ZNF417	B	NI	PC1_zscore	-0.00144283402123465	0.492424628962066	-0.0621685611480611
ZNF417	B	LPS	PC1_zscore	-0.00509029909084458	0.444155871062069	-0.199110728183168
ZNF417	B	IAV	PC1_zscore	0.019978327102364	0.236873685056881	0.718851933258446
ZNF417	B	Tcruzi	PC1_zscore	-0.0169213944051669	0.280834132640932	-0.617202952585064
ZNF417	CD4T	NI	PC1_zscore	-0.00611028547603129	0.396388232428741	-0.299979753870807
ZNF417	CD4T	LPS	PC1_zscore	0.0194818779051578	0.201672202546505	0.846314767878006
ZNF417	CD4T	IAV	PC1_zscore	-0.00641138652608349	0.400203288870733	-0.295852491317122
ZNF417	CD4T	Tcruzi	PC1_zscore	0.00738672612029917	0.366367275491408	0.357147939347417
ZNF418	NK	NI	PC1_zscore	0.222778745453224	6.4505350131823e-06	4.03506608096152
ZNF418	NK	LPS	PC1_zscore	0.20005666939143	5.96820277290152e-05	3.69928210842661
ZNF418	NK	IAV	PC1_zscore	0.193678287527714	0.000116719223959497	3.48574326590084
ZNF418	NK	Tcruzi	PC1_zscore	0.211606696702091	2.88273281835207e-05	3.74496182689756
ZNF418	CD8T	NI	PC1_zscore	0.170673073777489	0.000105320228017799	3.63444364046094
ZNF418	CD8T	LPS	PC1_zscore	0.162970678556436	0.000203326514330746	3.46688031605456
ZNF418	CD8T	IAV	PC1_zscore	0.212140388093273	7.25116405580103e-06	3.99818601494732
ZNF418	CD8T	Tcruzi	PC1_zscore	0.132160765716568	0.00284241783903605	2.74697744101881
ZNF418	monocyte	NI	PC1_zscore	0.106603697291511	0.0196264735362412	2.00491666804482
ZNF418	monocyte	LPS	PC1_zscore	0.0170703028518669	0.387736496894015	0.304227355209875
ZNF418	monocyte	IAV	PC1_zscore	-0.0679549474836839	0.155020833388575	-1.03302114302708
ZNF418	monocyte	Tcruzi	PC1_zscore	0.0519980850555553	0.179187313284525	0.925902124050598
ZNF418	B	NI	PC1_zscore	0.126107806166769	0.00203712896755109	2.80256843587715
ZNF418	B	LPS	PC1_zscore	0.0464641857138155	0.157928280959745	1.00593244632223
ZNF418	B	IAV	PC1_zscore	0.0805078263754514	0.042860070974151	1.71590558471161
ZNF418	B	Tcruzi	PC1_zscore	0.0327143068335435	0.252974784135807	0.671334307757753
ZNF418	CD4T	NI	PC1_zscore	0.146390018861601	0.00159549728179973	2.87255487770907
ZNF418	CD4T	LPS	PC1_zscore	0.0808800823314548	0.0582263571834965	1.57683237871108
ZNF418	CD4T	IAV	PC1_zscore	0.131369398411286	0.00527298888442966	2.57226795159086
ZNF418	CD4T	Tcruzi	PC1_zscore	0.152859822116379	0.00153088165079631	2.87902328269365
ZNF256	NK	NI	PC1_zscore	0.111309404729132	0.00709961512917784	2.3743768622478
ZNF256	NK	LPS	PC1_zscore	0.139410970543286	0.00151897216602095	2.85683465724138
ZNF256	NK	IAV	PC1_zscore	0.196634832213239	2.47808149969592e-05	3.69543409696068
ZNF256	NK	Tcruzi	PC1_zscore	0.144789243728889	0.00116769909399279	2.86836565291368
ZNF256	CD8T	NI	PC1_zscore	0.180997994790944	1.10644683074665e-05	4.01313482308927
ZNF256	CD8T	LPS	PC1_zscore	0.121980216279192	0.00276759858831302	2.7006895447224
ZNF256	CD8T	IAV	PC1_zscore	0.172892198165407	0.000164420108338476	3.31278609592918
ZNF256	CD8T	Tcruzi	PC1_zscore	0.133511865926295	0.00139153014231653	2.89283957205937
ZNF256	monocyte	NI	PC1_zscore	0.0612092091038854	0.0863231004744604	1.34885288703889
ZNF256	monocyte	LPS	PC1_zscore	-0.00819634759264041	0.43096373996337	-0.171212721574291
ZNF256	monocyte	IAV	PC1_zscore	-0.0720135514245186	0.0807283962947314	-1.38200446183228
ZNF256	monocyte	Tcruzi	PC1_zscore	-0.0175903577084343	0.353164315867083	-0.369755944547591
ZNF256	B	NI	PC1_zscore	0.0841059500085915	0.0177402293805155	2.05749245705352
ZNF256	B	LPS	PC1_zscore	0.0321834597543033	0.215032113860929	0.788332465263242
ZNF256	B	IAV	PC1_zscore	0.032407519012068	0.219128547143816	0.774673719222734
ZNF256	B	Tcruzi	PC1_zscore	0.0359288580342356	0.190857312395771	0.872438954077687
ZNF256	CD4T	NI	PC1_zscore	0.0626667099016254	0.0174989803840253	2.09292921294476
ZNF256	CD4T	LPS	PC1_zscore	0.0651385539379982	0.0138831038936636	2.19414429906231
ZNF256	CD4T	IAV	PC1_zscore	0.052579218118883	0.0412115830970293	1.73693362769695
ZNF256	CD4T	Tcruzi	PC1_zscore	0.078840654092052	0.00552121076547379	2.51084378506806
ZNF135	NK	NI	PC1_zscore	0.182660568938011	0.000495814597783806	3.17747838144838
ZNF135	NK	LPS	PC1_zscore	0.285854949294294	3.30898288206368e-07	4.70540924142672
ZNF135	NK	IAV	PC1_zscore	0.225973479420619	3.77858186078292e-05	3.79575034564078
ZNF135	NK	Tcruzi	PC1_zscore	0.215579387272935	8.72065643951982e-05	3.58658175258629
ZNF135	CD8T	NI	PC1_zscore	0.252705364525591	5.26399939890737e-07	4.74856103137851
ZNF135	CD8T	LPS	PC1_zscore	0.262313244328242	3.25664660982803e-07	4.77856978106102
ZNF135	CD8T	IAV	PC1_zscore	0.190529112870485	0.000339086509378361	3.33123259959802
ZNF135	CD8T	Tcruzi	PC1_zscore	0.246392316510512	2.39471887968059e-06	4.42166740621164
ZNF135	monocyte	NI	PC1_zscore	-0.0462801820674411	0.171749746220955	-0.945363781608955
ZNF135	monocyte	LPS	PC1_zscore	-0.0481887917497843	0.170581562265601	-0.95015016412009
ZNF135	monocyte	IAV	PC1_zscore	-0.143394610275371	0.00289346326324547	-2.70680303902132
ZNF135	monocyte	Tcruzi	PC1_zscore	-0.104649104596774	0.0211602209950952	-2.00956061632198
ZNF135	B	NI	PC1_zscore	0.0384542503577632	0.202506944740573	0.831342863720566
ZNF135	B	LPS	PC1_zscore	-0.0486072227599182	0.160482693659161	-0.990832828134993
ZNF135	B	IAV	PC1_zscore	0.054716541173884	0.136604171613277	1.09232910444486
ZNF135	B	Tcruzi	PC1_zscore	0.0892775754514281	0.039974160954765	1.7339297760449
ZNF135	CD4T	NI	PC1_zscore	0.191365163327103	6.23909416911178e-05	3.67193243066338
ZNF135	CD4T	LPS	PC1_zscore	0.115378996431018	0.0121826507312668	2.2290010044143
ZNF135	CD4T	IAV	PC1_zscore	0.151571279141245	0.00148197748923448	2.93416983908368
ZNF135	CD4T	Tcruzi	PC1_zscore	0.168864975142966	0.000514674460227782	3.1849774669232
ZNF837	NK	NI	PC1_zscore	0.0134683547996991	0.326214785050509	0.528673358105931
ZNF837	NK	LPS	PC1_zscore	0.0227066567151755	0.246143826464895	0.736898954703047
ZNF837	NK	IAV	PC1_zscore	0.00986641828997105	0.382250662079221	0.38427112796064
ZNF837	NK	Tcruzi	PC1_zscore	-0.00152954576666289	0.497762011955719	-0.0642521421578822
ZNF837	CD8T	NI	PC1_zscore	0.00951754072187347	0.388816350649883	0.365617741762528
ZNF837	CD8T	LPS	PC1_zscore	0.0225553932959773	0.236139924577177	0.766233241329001
ZNF837	CD8T	IAV	PC1_zscore	0.0110360659166586	0.365772307064491	0.422890980150938
ZNF837	CD8T	Tcruzi	PC1_zscore	0.0218667987420716	0.248659413158968	0.739737724524894
ZNF837	monocyte	NI	PC1_zscore	-0.00661517941319507	0.408642462451711	-0.285342545658492
ZNF837	monocyte	LPS	PC1_zscore	-0.0249751933645385	0.199619259124852	-0.830371654127284
ZNF837	monocyte	IAV	PC1_zscore	-0.034998544341578	0.142380925381627	-0.976546044567696
ZNF837	monocyte	Tcruzi	PC1_zscore	-0.0219562973918977	0.230333994732895	-0.765516466548929
ZNF837	B	NI	PC1_zscore	0.00821112004383087	0.396398590427651	0.354400512701634
ZNF837	B	LPS	PC1_zscore	-0.0048017466947471	0.437615963768958	-0.202086777305982
ZNF837	B	IAV	PC1_zscore	-0.00337786873930359	0.457665726861782	-0.146711139754109
ZNF837	B	Tcruzi	PC1_zscore	-0.000976187667493519	0.498494472553178	-0.0434110823926427
ZNF837	CD4T	NI	PC1_zscore	-0.00872613896789071	0.348970506110419	-0.458563525727757
ZNF837	CD4T	LPS	PC1_zscore	-0.00556982396551909	0.413676589482954	-0.283490263218504
ZNF837	CD4T	IAV	PC1_zscore	-0.0141265048290463	0.273604011057204	-0.673655189251017
ZNF837	CD4T	Tcruzi	PC1_zscore	0.00198766410312371	0.481219176900944	0.104372950803051
CECR2	NK	NI	PC1_zscore	0.0222929759074193	0.248666360046418	0.673893263778911
CECR2	NK	LPS	PC1_zscore	0.0320421067171996	0.16996114500502	0.948253965211693
CECR2	NK	IAV	PC1_zscore	0.0621853163279045	0.0339148386659487	1.78882542362165
CECR2	NK	Tcruzi	PC1_zscore	0.0608861895336539	0.0369855336209994	1.74900355815713
CECR2	CD8T	NI	PC1_zscore	-0.0140871975860328	0.364698800459137	-0.355577986285155
CECR2	CD8T	LPS	PC1_zscore	0.124414050013176	0.000986683698905208	2.84344802623107
CECR2	CD8T	IAV	PC1_zscore	0.107634139459028	0.00409432677229889	2.41601772378373
CECR2	CD8T	Tcruzi	PC1_zscore	-0.0186453485541742	0.32627063297474	-0.45571070210517
CECR2	monocyte	NI	PC1_zscore	0.0791832155911571	0.0334313673467474	1.72816321240935
CECR2	monocyte	LPS	PC1_zscore	0.0450328969877034	0.168598997666554	0.939796178374152
CECR2	monocyte	IAV	PC1_zscore	0.104899680692229	0.0160176362251482	1.96313526111391
CECR2	monocyte	Tcruzi	PC1_zscore	0.0501924055712987	0.135462034589928	1.076294501598
CECR2	B	NI	PC1_zscore	0.011101572655244	0.399407672913933	0.255356098355537
CECR2	B	LPS	PC1_zscore	0.00280825619119704	0.469354815443283	0.0607661426471311
CECR2	B	IAV	PC1_zscore	0.026194297830606	0.278869030011293	0.579361998405701
CECR2	B	Tcruzi	PC1_zscore	0.0128084667645388	0.386328167363065	0.278225892358394
CECR2	CD4T	NI	PC1_zscore	0.0317001003724677	0.205579911434502	0.814202515786916
CECR2	CD4T	LPS	PC1_zscore	-0.0103467659447962	0.410717507426887	-0.245091203082902
CECR2	CD4T	IAV	PC1_zscore	0.0439240226877897	0.133836955755982	1.09561035181638
CECR2	CD4T	Tcruzi	PC1_zscore	0.0128127969404865	0.374317809181001	0.319201745036265
IGLL5	NK	NI	PC1_zscore	0.0398506568207345	0.0891922974930437	1.33816933674819
IGLL5	NK	LPS	PC1_zscore	0.0604765430080867	0.0243455640018356	1.95046081045517
IGLL5	NK	IAV	PC1_zscore	0.0391240020342351	0.10212809532569	1.26319349914826
IGLL5	NK	Tcruzi	PC1_zscore	0.0200195403066762	0.258378633272953	0.646131963321156
IGLL5	CD8T	NI	PC1_zscore	-0.0350930212950324	0.164139383041106	-0.975788186785082
IGLL5	CD8T	LPS	PC1_zscore	0.105554322868398	0.00142636059216293	2.83984441420993
IGLL5	CD8T	IAV	PC1_zscore	0.125612382240256	0.000442791478253735	3.10175624112369
IGLL5	CD8T	Tcruzi	PC1_zscore	-0.0212911661598394	0.281321035110359	-0.582060688150201
IGLL5	monocyte	NI	PC1_zscore	-0.118059767795883	0.00113647269575656	-2.85201574085144
IGLL5	monocyte	LPS	PC1_zscore	-0.124051030184654	0.00107983049153759	-2.89217831838105
IGLL5	monocyte	IAV	PC1_zscore	-0.1196715523282	0.0017233734472073	-2.76079166966108
IGLL5	monocyte	Tcruzi	PC1_zscore	-0.103643891736777	0.0046233815115253	-2.46706586477406
IGLL5	B	NI	PC1_zscore	0.0107839040996906	0.395255825858611	0.268848256916795
IGLL5	B	LPS	PC1_zscore	0.0218624788651529	0.308816300442245	0.50338975490709
IGLL5	B	IAV	PC1_zscore	0.0500104934927663	0.130767324590951	1.10551865902887
IGLL5	B	Tcruzi	PC1_zscore	-0.000999718683834245	0.490349267970791	-0.0228196019911187
IGLL5	CD4T	NI	PC1_zscore	0.00198783118163116	0.475504500621585	0.0584353973048332
IGLL5	CD4T	LPS	PC1_zscore	-0.00359173894650418	0.46065807224459	-0.101538233535838
IGLL5	CD4T	IAV	PC1_zscore	-0.00229816368045321	0.473306132320015	-0.0660684114085128
IGLL5	CD4T	Tcruzi	PC1_zscore	0.0179227251864765	0.302240194733132	0.515743607643019
VPREB3	NK	NI	PC1_zscore	0.0240179706418495	0.22678340448071	0.748832336486931
VPREB3	NK	LPS	PC1_zscore	0.0373163753530236	0.128850339982591	1.1308042092688
VPREB3	NK	IAV	PC1_zscore	0.0443928123772989	0.0914151096720318	1.32997736801353
VPREB3	NK	Tcruzi	PC1_zscore	0.0222572964600359	0.253997844003172	0.661213117474821
VPREB3	CD8T	NI	PC1_zscore	-0.0453443008797351	0.116009336798819	-1.1933511955056
VPREB3	CD8T	LPS	PC1_zscore	0.107070064083486	0.0021572944311777	2.81411893088704
VPREB3	CD8T	IAV	PC1_zscore	0.148448897067527	0.000103415825518099	3.60516973612745
VPREB3	CD8T	Tcruzi	PC1_zscore	-0.0415370406632391	0.144303945179059	-1.05998007611837
VPREB3	monocyte	NI	PC1_zscore	-0.115378114121435	0.00254472841157916	-2.75016105958768
VPREB3	monocyte	LPS	PC1_zscore	-0.116714144627258	0.0032458613425852	-2.68856789043621
VPREB3	monocyte	IAV	PC1_zscore	-0.147318185295956	0.000326405660292628	-3.33059897862504
VPREB3	monocyte	Tcruzi	PC1_zscore	-0.14508752991575	0.000376423781060398	-3.27700578704476
VPREB3	B	NI	PC1_zscore	0.0851905731208627	0.00356910849757531	2.66385268116355
VPREB3	B	LPS	PC1_zscore	-0.0328923373284514	0.169733003209234	-0.954231018279022
VPREB3	B	IAV	PC1_zscore	-0.0638861524091752	0.0616025308213566	-1.53404819990766
VPREB3	B	Tcruzi	PC1_zscore	0.057479398665063	0.0566531663307733	1.57433145955237
VPREB3	CD4T	NI	PC1_zscore	0.0165312035550253	0.330814312631977	0.435644059824505
VPREB3	CD4T	LPS	PC1_zscore	-0.0897864421665538	0.0117877495019517	-2.24035970322966
VPREB3	CD4T	IAV	PC1_zscore	0.00557177575575697	0.443204877488167	0.141757741750938
VPREB3	CD4T	Tcruzi	PC1_zscore	-0.0356927698494306	0.180191532648856	-0.912875751042896
MMP11	NK	NI	PC1_zscore	0.0263225434811148	0.226590650158676	0.748768799798466
MMP11	NK	LPS	PC1_zscore	0.0368420721812507	0.154697589783	1.0152663615203
MMP11	NK	IAV	PC1_zscore	0.0831716799116874	0.0115538388161773	2.25328501422854
MMP11	NK	Tcruzi	PC1_zscore	0.00810182361248645	0.41255193750674	0.220375479549034
MMP11	CD8T	NI	PC1_zscore	0.128744908857664	0.00281687386301777	2.71669551903734
MMP11	CD8T	LPS	PC1_zscore	0.132432828156228	0.0020506387253621	2.78718038289698
MMP11	CD8T	IAV	PC1_zscore	0.168004440386058	0.000312668001569435	3.25049444705266
MMP11	CD8T	Tcruzi	PC1_zscore	-0.0142695052867515	0.383528152130022	-0.300088798689422
MMP11	monocyte	NI	PC1_zscore	-0.107255736407807	0.00488965005548758	-2.53850080090398
MMP11	monocyte	LPS	PC1_zscore	-0.136619622237265	0.00079732837597335	-3.09589901163538
MMP11	monocyte	IAV	PC1_zscore	-0.140642510254846	0.000691131630187081	-3.11134038346426
MMP11	monocyte	Tcruzi	PC1_zscore	-0.103710768908628	0.00804892506957811	-2.37412714953046
MMP11	B	NI	PC1_zscore	0.010135317830228	0.408818733507699	0.230932672746656
MMP11	B	LPS	PC1_zscore	-0.0722816145816234	0.0622778715768161	-1.52317600890726
MMP11	B	IAV	PC1_zscore	-0.0320165525543434	0.250432198714082	-0.670834454534394
MMP11	B	Tcruzi	PC1_zscore	0.0149567709903765	0.37375955983907	0.323139126953835
MMP11	CD4T	NI	PC1_zscore	0.0534457220778213	0.113453698458299	1.20118364610712
MMP11	CD4T	LPS	PC1_zscore	-0.0323033338837046	0.249824613085359	-0.67702116232409
MMP11	CD4T	IAV	PC1_zscore	-0.103223641956818	0.0162810012134245	-2.0905400830566
MMP11	CD4T	Tcruzi	PC1_zscore	0.0330853506745573	0.234942633892073	0.720796625528213
DERL3	NK	NI	PC1_zscore	-0.000226708792035981	0.4990283033171	-0.00622450082158299
DERL3	NK	LPS	PC1_zscore	0.0216370053421511	0.289224242070226	0.560193603367372
DERL3	NK	IAV	PC1_zscore	0.017247330712781	0.327503952109143	0.450224526453389
DERL3	NK	Tcruzi	PC1_zscore	-0.00189933467494594	0.479497053672938	-0.0502848391232083
DERL3	CD8T	NI	PC1_zscore	-0.0470642614246158	0.125994027809817	-1.13316647275317
DERL3	CD8T	LPS	PC1_zscore	0.05718921431136	0.0796715784740197	1.37434420860261
DERL3	CD8T	IAV	PC1_zscore	0.048804028295586	0.125755628713555	1.12655081691105
DERL3	CD8T	Tcruzi	PC1_zscore	-0.0591740436489127	0.0785950350183208	-1.38211194295279
DERL3	monocyte	NI	PC1_zscore	-0.0173389162561672	0.333492155420163	-0.421853273737375
DERL3	monocyte	LPS	PC1_zscore	-0.108363961591548	0.00765105134921473	-2.22863579032215
DERL3	monocyte	IAV	PC1_zscore	-0.0950233323716539	0.0188850921372835	-1.94549430922912
DERL3	monocyte	Tcruzi	PC1_zscore	-0.0489233329616645	0.123436923372261	-1.13408099162776
DERL3	B	NI	PC1_zscore	-0.0106384005982303	0.330361359432585	-0.439438161417843
DERL3	B	LPS	PC1_zscore	-0.0633595468909586	0.00771226180700491	-2.37769123796293
DERL3	B	IAV	PC1_zscore	-0.102825939692396	0.000325746109463898	-3.22793830418195
DERL3	B	Tcruzi	PC1_zscore	-0.053831691279109	0.025239275246381	-1.91725525557652
DERL3	CD4T	NI	PC1_zscore	-0.0277671189952231	0.244423472783811	-0.689084090788496
DERL3	CD4T	LPS	PC1_zscore	-0.0870620225858935	0.0204980295010908	-1.92728082125232
DERL3	CD4T	IAV	PC1_zscore	-0.0429019381507497	0.15366876842922	-1.00505645838034
DERL3	CD4T	Tcruzi	PC1_zscore	-0.0381523716467621	0.175872273248112	-0.916442136838393
SYN3	NK	NI	PC1_zscore	0.0343616752746328	0.173937574186939	0.932124325494757
SYN3	NK	LPS	PC1_zscore	0.0649893299530731	0.0478544306877933	1.63526972778056
SYN3	NK	IAV	PC1_zscore	0.0292300044359629	0.222618803588786	0.761122122288116
SYN3	NK	Tcruzi	PC1_zscore	0.0151586973992725	0.345748827486399	0.396413362673983
SYN3	CD8T	NI	PC1_zscore	-0.0238482240049005	0.287454921401402	-0.564206000324979
SYN3	CD8T	LPS	PC1_zscore	0.0591320627561171	0.0774605454508378	1.39340235638702
SYN3	CD8T	IAV	PC1_zscore	0.0781437619109708	0.0383314214119747	1.70436479417222
SYN3	CD8T	Tcruzi	PC1_zscore	-0.0338738950741948	0.218874219043336	-0.777643453994906
SYN3	monocyte	NI	PC1_zscore	-0.0768270762903666	0.0441220548438579	-1.63136600332826
SYN3	monocyte	LPS	PC1_zscore	-0.0781617557002592	0.0477156299554443	-1.61515729740039
SYN3	monocyte	IAV	PC1_zscore	-0.158547883568787	0.000865318554259087	-2.87805414562187
SYN3	monocyte	Tcruzi	PC1_zscore	-0.0677865590908625	0.0721137509546306	-1.4167247504679
SYN3	B	NI	PC1_zscore	-0.0346548955820394	0.188368398969735	-0.87995025279496
SYN3	B	LPS	PC1_zscore	-0.104666484961213	0.00900697000056483	-2.22774334565755
SYN3	B	IAV	PC1_zscore	-0.0544469116178019	0.111842545568751	-1.19093205873926
SYN3	B	Tcruzi	PC1_zscore	-0.0504990267719458	0.125645714723037	-1.12409239742588
SYN3	CD4T	NI	PC1_zscore	-0.0603594699676935	0.0727090895284035	-1.4128147080154
SYN3	CD4T	LPS	PC1_zscore	-0.0330133900192506	0.219843825410454	-0.769646106539699
SYN3	CD4T	IAV	PC1_zscore	-0.0447550857275768	0.143090551494493	-1.05591132426726
SYN3	CD4T	Tcruzi	PC1_zscore	-0.04837279672172	0.126931591298015	-1.12295525005763
MGAT3	NK	NI	PC1_zscore	0.019626514881892	0.273948651859337	0.596030263853321
MGAT3	NK	LPS	PC1_zscore	0.0419021323465461	0.11145241177184	1.20683314680289
MGAT3	NK	IAV	PC1_zscore	0.0528574027036019	0.0630312830669083	1.50087370756052
MGAT3	NK	Tcruzi	PC1_zscore	0.0394225865373632	0.124813007085858	1.13721696879099
MGAT3	CD8T	NI	PC1_zscore	-0.0159551070509186	0.322560739969504	-0.465435158141578
MGAT3	CD8T	LPS	PC1_zscore	0.0945320116816959	0.00302989326299251	2.59070170160805
MGAT3	CD8T	IAV	PC1_zscore	0.122000554741879	0.000673450492108226	2.94581383123199
MGAT3	CD8T	Tcruzi	PC1_zscore	-0.000563091973228767	0.495929827105215	-0.0161688588011118
MGAT3	monocyte	NI	PC1_zscore	-0.0645584180196676	0.0465534111701067	-1.61417545356383
MGAT3	monocyte	LPS	PC1_zscore	-0.0713365040314966	0.0381542379791004	-1.71356812763446
MGAT3	monocyte	IAV	PC1_zscore	-0.0822563338970769	0.024020943488219	-1.8783188482061
MGAT3	monocyte	Tcruzi	PC1_zscore	-0.10293154645397	0.00623108049760979	-2.28917052058668
MGAT3	B	NI	PC1_zscore	8.49005908041755e-05	0.498881853293016	0.00219973290914276
MGAT3	B	LPS	PC1_zscore	-0.050978233189542	0.106887737183542	-1.21662701219217
MGAT3	B	IAV	PC1_zscore	-0.0189352897132194	0.317152635073551	-0.46950928125748
MGAT3	B	Tcruzi	PC1_zscore	0.00586335339900367	0.443780497987605	0.146198952658819
MGAT3	CD4T	NI	PC1_zscore	0.0131461911277943	0.343831050842833	0.395788026666956
MGAT3	CD4T	LPS	PC1_zscore	-0.0354478733133189	0.162453422374719	-0.979330597999051
MGAT3	CD4T	IAV	PC1_zscore	-0.0176139038110719	0.307773512957964	-0.507058050652293
MGAT3	CD4T	Tcruzi	PC1_zscore	-0.0181971977111174	0.29889503273429	-0.53125177551236
SHISA8	NK	NI	PC1_zscore	0.043427663742751	0.0776867950960957	1.42042121070083
SHISA8	NK	LPS	PC1_zscore	0.0411437290778933	0.0936424284569226	1.31833354607839
SHISA8	NK	IAV	PC1_zscore	0.0484126041192563	0.0629159850589174	1.52945924681145
SHISA8	NK	Tcruzi	PC1_zscore	0.0335018033608312	0.148618774598672	1.04183080626605
SHISA8	CD8T	NI	PC1_zscore	-0.0145911654526742	0.345625856193999	-0.397774940937235
SHISA8	CD8T	LPS	PC1_zscore	0.105804488667464	0.00183944458234258	2.89131052069592
SHISA8	CD8T	IAV	PC1_zscore	0.164200993652647	1.17368340608337e-05	4.14134385527125
SHISA8	CD8T	Tcruzi	PC1_zscore	0.00145863750327004	0.484288052273084	0.038563112996092
SHISA8	monocyte	NI	PC1_zscore	-0.141321850190005	0.000402840565804641	-3.29349455190441
SHISA8	monocyte	LPS	PC1_zscore	-0.135804772395402	0.000905411226230446	-3.09975998480669
SHISA8	monocyte	IAV	PC1_zscore	-0.144602152135904	0.000439021776850401	-3.29227796322646
SHISA8	monocyte	Tcruzi	PC1_zscore	-0.164519454078077	8.5609959179167e-05	-3.71836643333428
SHISA8	B	NI	PC1_zscore	-0.0786292600602142	0.0478802296806875	-1.64283935828546
SHISA8	B	LPS	PC1_zscore	-0.235860782965488	8.30701236465003e-07	-4.51477324430983
SHISA8	B	IAV	PC1_zscore	-0.188661248720756	0.000185751651254229	-3.38045407193411
SHISA8	B	Tcruzi	PC1_zscore	-0.211814504536681	1.03342835131581e-05	-3.97007232329563
SHISA8	CD4T	NI	PC1_zscore	0.0107599072183118	0.389684055378221	0.279904400848541
SHISA8	CD4T	LPS	PC1_zscore	0.0151609097884787	0.350583244487623	0.383798552626792
SHISA8	CD4T	IAV	PC1_zscore	-0.0467309784041645	0.117130284690908	-1.18787103401027
SHISA8	CD4T	Tcruzi	PC1_zscore	-0.00877758909120294	0.412237441016351	-0.22266480451178
TNFRSF13C	NK	NI	PC1_zscore	0.0123525389569845	0.344235993175912	0.400919201397846
TNFRSF13C	NK	LPS	PC1_zscore	0.0127678430589311	0.345773615077031	0.394550020484443
TNFRSF13C	NK	IAV	PC1_zscore	0.00808897151069434	0.400840446570134	0.251549814648956
TNFRSF13C	NK	Tcruzi	PC1_zscore	0.0377119933869823	0.122907544206661	1.13061413714099
TNFRSF13C	CD8T	NI	PC1_zscore	0.104654994209083	0.00670089429372663	2.17899310000494
TNFRSF13C	CD8T	LPS	PC1_zscore	0.0580968865513123	0.0631698543854133	1.43202658488102
TNFRSF13C	CD8T	IAV	PC1_zscore	0.0692932691532132	0.043957794959715	1.54457992568871
TNFRSF13C	CD8T	Tcruzi	PC1_zscore	0.0370631856658025	0.164848139428631	0.953008090380125
TNFRSF13C	monocyte	NI	PC1_zscore	-0.0317849073033708	0.180292483839094	-0.895947320054115
TNFRSF13C	monocyte	LPS	PC1_zscore	-0.0689481622417037	0.0346821434192719	-1.67929953755182
TNFRSF13C	monocyte	IAV	PC1_zscore	-0.0549365203681579	0.0743812316950416	-1.37088491738722
TNFRSF13C	monocyte	Tcruzi	PC1_zscore	-0.0510863599779536	0.0796412247759785	-1.33520451939149
TNFRSF13C	B	NI	PC1_zscore	0.042808104279485	0.0156126251960132	2.09272153203784
TNFRSF13C	B	LPS	PC1_zscore	-0.0170270040546453	0.200951553601755	-0.834826343090642
TNFRSF13C	B	IAV	PC1_zscore	-0.0457186714621713	0.0316238004738245	-1.79396250158965
TNFRSF13C	B	Tcruzi	PC1_zscore	0.0141428383477811	0.254620767950365	0.662556599235878
TNFRSF13C	CD4T	NI	PC1_zscore	0.0353629570333642	0.144955172773403	1.02885586969027
TNFRSF13C	CD4T	LPS	PC1_zscore	0.0161785728380508	0.314547343694885	0.484399869383893
TNFRSF13C	CD4T	IAV	PC1_zscore	-0.00633705810711029	0.436162058697709	-0.17000016975864
TNFRSF13C	CD4T	Tcruzi	PC1_zscore	0.0370750705571566	0.130564619245561	1.09167638038328
CENPM	NK	NI	PC1_zscore	-0.0524509183080857	0.0826117137612279	-1.32781678973876
CENPM	NK	LPS	PC1_zscore	-0.0621986613471316	0.0555413253407306	-1.51571616842849
CENPM	NK	IAV	PC1_zscore	-0.0417295116262663	0.13985132319126	-1.05140549093299
CENPM	NK	Tcruzi	PC1_zscore	-0.0652703537235743	0.0470977604396883	-1.55284854062341
CENPM	CD8T	NI	PC1_zscore	-0.0871498604362194	0.0110447261837965	-2.07620007673398
CENPM	CD8T	LPS	PC1_zscore	-0.0425210803809417	0.123298351331629	-1.12714498250302
CENPM	CD8T	IAV	PC1_zscore	-0.0268858652676985	0.244358518276768	-0.666551480507572
CENPM	CD8T	Tcruzi	PC1_zscore	-0.0646644966046575	0.0466122104393398	-1.58150538702373
CENPM	monocyte	NI	PC1_zscore	-0.105447947176851	0.00516753234846212	-2.13361850780903
CENPM	monocyte	LPS	PC1_zscore	-0.0847918511359403	0.020528418814874	-1.8123516598621
CENPM	monocyte	IAV	PC1_zscore	-0.0841917555665403	0.0225382924897508	-1.78553896335018
CENPM	monocyte	Tcruzi	PC1_zscore	-0.063698410692161	0.0541722095824555	-1.48804261239233
CENPM	B	NI	PC1_zscore	0.0227428801921095	0.243093877983683	0.66884336464568
CENPM	B	LPS	PC1_zscore	0.00536757235655782	0.433744396250466	0.165650388780844
CENPM	B	IAV	PC1_zscore	-0.0181066962591955	0.29370339149629	-0.536938875565513
CENPM	B	Tcruzi	PC1_zscore	0.0209712815984432	0.278582427501927	0.576762759412267
CENPM	CD4T	NI	PC1_zscore	-0.0294744649228983	0.135980786559106	-1.09377067194874
CENPM	CD4T	LPS	PC1_zscore	-0.0338837073651134	0.080834738306065	-1.39550607473323
CENPM	CD4T	IAV	PC1_zscore	-0.0491835340896054	0.0357460485619135	-1.77204620237399
CENPM	CD4T	Tcruzi	PC1_zscore	-0.0627491375821844	0.0109340440019476	-2.1721592182607
BIK	NK	NI	PC1_zscore	-0.00403987155230607	0.450315666916035	-0.151612273918456
BIK	NK	LPS	PC1_zscore	0.00715396758917354	0.416459677176736	0.249943404799683
BIK	NK	IAV	PC1_zscore	0.0208486457669545	0.26155641735186	0.674320320706002
BIK	NK	Tcruzi	PC1_zscore	-0.00176717492168861	0.478627322484893	-0.0647231696571633
BIK	CD8T	NI	PC1_zscore	0.0268416535619903	0.232631283104933	0.758226379628657
BIK	CD8T	LPS	PC1_zscore	0.00864826963742471	0.405824426506267	0.28107521785575
BIK	CD8T	IAV	PC1_zscore	0.0348277660328925	0.187476878762502	0.862647022819598
BIK	CD8T	Tcruzi	PC1_zscore	0.0319432983214405	0.195054100177301	0.863310863314462
BIK	monocyte	NI	PC1_zscore	-0.00643435208142657	0.416697909695019	-0.219845393829334
BIK	monocyte	LPS	PC1_zscore	-0.0325423992681523	0.170692248411883	-0.899842936829163
BIK	monocyte	IAV	PC1_zscore	-0.0467074492852518	0.112440715539725	-1.07624553637152
BIK	monocyte	Tcruzi	PC1_zscore	-0.0178788244949818	0.286286465867149	-0.571865929860857
BIK	B	NI	PC1_zscore	-0.0287380414663777	0.201161749188226	-0.80704460400088
BIK	B	LPS	PC1_zscore	-0.0381592378288629	0.152152584380923	-0.950813011992673
BIK	B	IAV	PC1_zscore	-0.0228806402584138	0.250312747456067	-0.671896270794972
BIK	B	Tcruzi	PC1_zscore	-0.00392817410846013	0.454466207296527	-0.129073932548527
BIK	CD4T	NI	PC1_zscore	0.00110110296316882	0.494754178421298	0.0471296662856123
BIK	CD4T	LPS	PC1_zscore	-0.0351247933085661	0.116599919130983	-1.14100982331902
BIK	CD4T	IAV	PC1_zscore	-0.0289964762349419	0.169040836167728	-0.944962227091472
BIK	CD4T	Tcruzi	PC1_zscore	-0.00778961321794637	0.383808613652391	-0.327818269916665
MAPK11	NK	NI	PC1_zscore	0.0233535989276463	0.303956520862999	0.514132721467421
MAPK11	NK	LPS	PC1_zscore	-0.0429104624464077	0.180703156484479	-0.91060431513156
MAPK11	NK	IAV	PC1_zscore	-0.0172141909742099	0.356371831346506	-0.367683759233042
MAPK11	NK	Tcruzi	PC1_zscore	-0.0119134823358941	0.398471403310602	-0.254908804967072
MAPK11	CD8T	NI	PC1_zscore	-0.0500804496619985	0.139019729417959	-1.08079803968785
MAPK11	CD8T	LPS	PC1_zscore	-0.00962662489350623	0.417875252794992	-0.209872614875044
MAPK11	CD8T	IAV	PC1_zscore	0.0784564079807031	0.0653487590853351	1.48647485779543
MAPK11	CD8T	Tcruzi	PC1_zscore	-0.0431710300741705	0.182204930850407	-0.904904521861757
MAPK11	monocyte	NI	PC1_zscore	-0.137139944271419	0.00359518686293736	-2.51923414886474
MAPK11	monocyte	LPS	PC1_zscore	-0.107466366576542	0.0118425182720038	-2.1966067148672
MAPK11	monocyte	IAV	PC1_zscore	-0.123467016567581	0.0112983315705919	-2.18523882413477
MAPK11	monocyte	Tcruzi	PC1_zscore	-0.136131937609607	0.00463751441185423	-2.45457499183664
MAPK11	B	NI	PC1_zscore	-0.0876603044758927	0.0258269662629445	-1.88502860085948
MAPK11	B	LPS	PC1_zscore	-0.0796051399560511	0.0400825934848295	-1.71845268863596
MAPK11	B	IAV	PC1_zscore	-0.0908641155807407	0.0247613122318429	-1.91039056935239
MAPK11	B	Tcruzi	PC1_zscore	-0.113509009837563	0.00703690166456483	-2.34380190248184
MAPK11	CD4T	NI	PC1_zscore	-0.0234847930304508	0.273222042746515	-0.602482876672486
MAPK11	CD4T	LPS	PC1_zscore	0.0772173545554584	0.0137857946768033	2.19021022996622
MAPK11	CD4T	IAV	PC1_zscore	-0.0010650177363715	0.487231241845245	-0.0275596525866273
MAPK11	CD4T	Tcruzi	PC1_zscore	0.0285795835749069	0.229798013107318	0.737044431887903
RBM11	NK	NI	PC1_zscore	0.0897438450098975	0.0238029138110683	1.96543084950233
RBM11	NK	LPS	PC1_zscore	0.137863426491842	0.00147339079578351	2.96224292724562
RBM11	NK	IAV	PC1_zscore	0.0675557324029141	0.0724611814107669	1.45601015098836
RBM11	NK	Tcruzi	PC1_zscore	0.0763357957489254	0.0526575932371374	1.61602400910968
RBM11	CD8T	NI	PC1_zscore	0.254315981008378	2.72348919255353e-07	4.84078458981497
RBM11	CD8T	LPS	PC1_zscore	0.165047279492023	0.000904561264097814	3.061292045285
RBM11	CD8T	IAV	PC1_zscore	0.18043333733505	0.000865875907812109	3.060529668875
RBM11	CD8T	Tcruzi	PC1_zscore	0.227593074882968	9.64404607325641e-06	4.13551327923027
RBM11	monocyte	NI	PC1_zscore	-0.0798633323311777	0.0572574442445235	-1.56169036160514
RBM11	monocyte	LPS	PC1_zscore	-0.0519498797380303	0.159191225095256	-0.995466403200128
RBM11	monocyte	IAV	PC1_zscore	-0.0442597588942412	0.194472871228807	-0.860721939498709
RBM11	monocyte	Tcruzi	PC1_zscore	-0.102231280859419	0.0252652993243386	-1.91849551593965
RBM11	B	NI	PC1_zscore	-0.00456034132231243	0.464851812418938	-0.0907886766350482
RBM11	B	LPS	PC1_zscore	0.171051694217347	0.000215343722667222	3.42901037049934
RBM11	B	IAV	PC1_zscore	0.132266561606547	0.00189894278692116	2.84638520417621
RBM11	B	Tcruzi	PC1_zscore	0.140496643739803	0.00340416510594532	2.63344704071037
RBM11	CD4T	NI	PC1_zscore	0.0894619850392068	0.017541146428357	2.09891606436259
RBM11	CD4T	LPS	PC1_zscore	0.212865799510776	2.03703292437849e-09	5.75055918747119
RBM11	CD4T	IAV	PC1_zscore	0.198222142884076	1.18740513363889e-10	6.21304821156169
RBM11	CD4T	Tcruzi	PC1_zscore	0.116569221166371	0.00448697605306349	2.59980399123571
JAM2	NK	NI	PC1_zscore	0.0177340366259213	0.303341764582119	0.511948903692009
JAM2	NK	LPS	PC1_zscore	0.0352988445574083	0.162745818212492	0.977805968307045
JAM2	NK	IAV	PC1_zscore	0.00435265103660971	0.450434480963875	0.120862266359721
JAM2	NK	Tcruzi	PC1_zscore	0.03602920634701	0.159759845171303	0.988171064698733
JAM2	CD8T	NI	PC1_zscore	0.0214555012681611	0.300083000665883	0.521902555797041
JAM2	CD8T	LPS	PC1_zscore	0.108318238719139	0.00461836513171005	2.44579723961861
JAM2	CD8T	IAV	PC1_zscore	0.102790912286127	0.00887447212207453	2.22487954325572
JAM2	CD8T	Tcruzi	PC1_zscore	-0.0039556997176118	0.465539199975592	-0.0939178972744298
JAM2	monocyte	NI	PC1_zscore	-0.0771485431607554	0.0441970156727258	-1.62763068420751
JAM2	monocyte	LPS	PC1_zscore	-0.0712190946051398	0.059442119591626	-1.52127754597055
JAM2	monocyte	IAV	PC1_zscore	-0.0945221931535102	0.0243257801918235	-1.87496715785128
JAM2	monocyte	Tcruzi	PC1_zscore	-0.121504090586475	0.00566447511264778	-2.31311519321793
JAM2	B	NI	PC1_zscore	-0.0475097496041131	0.130048920295693	-1.10803200209764
JAM2	B	LPS	PC1_zscore	-0.0891677860964583	0.0244569531088741	-1.87364861193255
JAM2	B	IAV	PC1_zscore	-0.0783828069850202	0.0381260553823761	-1.69465788774236
JAM2	B	Tcruzi	PC1_zscore	-0.0387760367969636	0.183632216303102	-0.892730846066521
JAM2	CD4T	NI	PC1_zscore	0.0558827259530624	0.087361398550001	1.32371619273051
JAM2	CD4T	LPS	PC1_zscore	-0.0371089985377556	0.197379826301928	-0.8479905843919
JAM2	CD4T	IAV	PC1_zscore	0.000943146319592126	0.489410815942964	0.0222414281247762
JAM2	CD4T	Tcruzi	PC1_zscore	0.011743354550408	0.388858831080336	0.282295052830319
BACE2	NK	NI	PC1_zscore	0.0480613429449872	0.0964506933793678	1.28338170621991
BACE2	NK	LPS	PC1_zscore	0.098474191203869	0.00608679814113418	2.39891739763131
BACE2	NK	IAV	PC1_zscore	0.0923939693299279	0.00905514630822811	2.26027340377144
BACE2	NK	Tcruzi	PC1_zscore	0.0333141689704645	0.191038244338067	0.865292635539203
BACE2	CD8T	NI	PC1_zscore	0.0217430248707313	0.297368262312149	0.527321956629741
BACE2	CD8T	LPS	PC1_zscore	0.0856120355664015	0.01806507694735	2.00529542445979
BACE2	CD8T	IAV	PC1_zscore	0.119524448956624	0.0031352293963848	2.519088789851
BACE2	CD8T	Tcruzi	PC1_zscore	0.0390330238712106	0.175831054360906	0.923037555007204
BACE2	monocyte	NI	PC1_zscore	-0.0857103337307132	0.0324030712337874	-1.7421681268403
BACE2	monocyte	LPS	PC1_zscore	-0.0795132040798961	0.0493742084690989	-1.58835160021957
BACE2	monocyte	IAV	PC1_zscore	-0.0563269639250906	0.120247496395364	-1.15397063602729
BACE2	monocyte	Tcruzi	PC1_zscore	-0.0946174236557547	0.0269771163610657	-1.80040736407087
BACE2	B	NI	PC1_zscore	0.00904296162343535	0.402264077349391	0.251365978365493
BACE2	B	LPS	PC1_zscore	0.0861449309508985	0.00935192429291953	2.25513806784631
BACE2	B	IAV	PC1_zscore	0.0475957002256339	0.0933336596537987	1.29994165384814
BACE2	B	Tcruzi	PC1_zscore	0.0760347312334934	0.0277665226320922	1.8262280276412
BACE2	CD4T	NI	PC1_zscore	-0.00396783391992899	0.470741037760356	-0.0912628215176156
BACE2	CD4T	LPS	PC1_zscore	-0.00527433856886119	0.461234572374545	-0.114559202358318
BACE2	CD4T	IAV	PC1_zscore	-0.0026940244637532	0.480798966808683	-0.0608150598716611
BACE2	CD4T	Tcruzi	PC1_zscore	-0.0139768847161067	0.385613330033839	-0.310157303265694
ESPN	NK	NI	PC1_zscore	0.0306805816515668	0.193567084027646	0.858407728443779
ESPN	NK	LPS	PC1_zscore	0.0200220090312547	0.296398461468677	0.538975565972029
ESPN	NK	IAV	PC1_zscore	0.0625230451018253	0.0502563844707487	1.58317123498002
ESPN	NK	Tcruzi	PC1_zscore	0.0311300728733695	0.200440615924628	0.835981638462962
ESPN	CD8T	NI	PC1_zscore	0.0261398226626048	0.265479429032567	0.628571056813943
ESPN	CD8T	LPS	PC1_zscore	0.0541620610470767	0.0968105584261048	1.26006314869458
ESPN	CD8T	IAV	PC1_zscore	0.0512648277913968	0.119742030078392	1.14364150524378
ESPN	CD8T	Tcruzi	PC1_zscore	0.0338836941882526	0.209578024553584	0.803917747108614
ESPN	monocyte	NI	PC1_zscore	-0.0900666902185497	0.00965136848211978	-2.14390827509324
ESPN	monocyte	LPS	PC1_zscore	-0.0738373001825696	0.0281817572011591	-1.83761937310493
ESPN	monocyte	IAV	PC1_zscore	-0.0891023008900905	0.0133679589805757	-2.07241489204488
ESPN	monocyte	Tcruzi	PC1_zscore	-0.0919256917768512	0.0105609645853583	-2.11218705467667
ESPN	B	NI	PC1_zscore	-0.0238311758773553	0.206115711278907	-0.815843631511317
ESPN	B	LPS	PC1_zscore	-0.0290904406278671	0.166166245527965	-0.962402133044664
ESPN	B	IAV	PC1_zscore	0.0162665342216374	0.298613608178387	0.53714233088174
ESPN	B	Tcruzi	PC1_zscore	0.00966738417362792	0.374963279705569	0.322335043539433
ESPN	CD4T	NI	PC1_zscore	-0.00710406570458116	0.39544392780774	-0.265599300056332
ESPN	CD4T	LPS	PC1_zscore	-0.0943389217183171	0.000834338854556416	-2.99319748241404
ESPN	CD4T	IAV	PC1_zscore	-0.0523861358489941	0.0408054445916389	-1.70277061795037
ESPN	CD4T	Tcruzi	PC1_zscore	-0.0410397221281544	0.0740506830863524	-1.42097507080847
LRRC7	NK	NI	PC1_zscore	0.00578716032529733	0.425180621086074	0.28140958517109
LRRC7	NK	LPS	PC1_zscore	0.00328893513095726	0.474421704065118	0.151299139662479
LRRC7	NK	IAV	PC1_zscore	-0.00595584735532183	0.420262700025798	-0.282002092814592
LRRC7	NK	Tcruzi	PC1_zscore	-0.00422591999066374	0.447135746067096	-0.208074248510427
LRRC7	CD8T	NI	PC1_zscore	0.0161530303455045	0.323744239956241	0.546074852795061
LRRC7	CD8T	LPS	PC1_zscore	0.00570299930117157	0.444220102208792	0.236777986602863
LRRC7	CD8T	IAV	PC1_zscore	0.00868008625208162	0.403024099967483	0.335942543874122
LRRC7	CD8T	Tcruzi	PC1_zscore	0.0129022709583643	0.357334006559921	0.460913529661817
LRRC7	monocyte	NI	PC1_zscore	-0.0121921542408196	0.317035193111476	-0.550674893423905
LRRC7	monocyte	LPS	PC1_zscore	-0.0140774633616115	0.295578600253237	-0.566056931212046
LRRC7	monocyte	IAV	PC1_zscore	-0.0162210476172164	0.280501722102199	-0.624256097076439
LRRC7	monocyte	Tcruzi	PC1_zscore	-0.00344762425252815	0.458726854045871	-0.163655394483089
LRRC7	B	NI	PC1_zscore	0.00233288269320545	0.483190664963649	0.122113277396842
LRRC7	B	LPS	PC1_zscore	-0.0112053933887593	0.332928548862293	-0.513021224638398
LRRC7	B	IAV	PC1_zscore	-0.00361775387041238	0.454257793392843	-0.184056732092815
LRRC7	B	Tcruzi	PC1_zscore	-0.0024325185092853	0.474598427941915	-0.126597092219516
LRRC7	CD4T	NI	PC1_zscore	-0.00377811891584914	0.458840559651273	-0.177062996672824
LRRC7	CD4T	LPS	PC1_zscore	-0.003478162934	0.46637160389762	-0.148536479857134
LRRC7	CD4T	IAV	PC1_zscore	-0.010249484570532	0.369514163855791	-0.414967616350976
LRRC7	CD4T	Tcruzi	PC1_zscore	0.000114260428698817	0.525767916530497	0.00529541611471444
GPA33	NK	NI	PC1_zscore	0.0920346636254596	0.0226107894814188	1.98846088528716
GPA33	NK	LPS	PC1_zscore	0.0835145420387632	0.0412660350673459	1.72507842912296
GPA33	NK	IAV	PC1_zscore	0.0632483047333969	0.095107348716876	1.30532494192208
GPA33	NK	Tcruzi	PC1_zscore	0.145471535051402	0.00134444767114678	2.92066218891316
GPA33	CD8T	NI	PC1_zscore	0.0613968522804539	0.100129204697983	1.27767811127562
GPA33	CD8T	LPS	PC1_zscore	0.112880628148396	0.0123343462746779	2.20930792551318
GPA33	CD8T	IAV	PC1_zscore	0.128076133402181	0.008730112653655	2.32067041268508
GPA33	CD8T	Tcruzi	PC1_zscore	0.0549393331519942	0.137728209815475	1.08830903671463
GPA33	monocyte	NI	PC1_zscore	-0.109098759177707	0.00780431687298222	-2.39349420567564
GPA33	monocyte	LPS	PC1_zscore	-0.13157018520154	0.00261739050673815	-2.77406962652344
GPA33	monocyte	IAV	PC1_zscore	-0.149565272452116	0.000780502241348513	-3.10842472420671
GPA33	monocyte	Tcruzi	PC1_zscore	-0.114494406758762	0.00781640916606907	-2.38950871397058
GPA33	B	NI	PC1_zscore	-0.0107446149274041	0.375087818153958	-0.318071984249633
GPA33	B	LPS	PC1_zscore	-0.0373040245537323	0.141167893096869	-1.07455857598605
GPA33	B	IAV	PC1_zscore	0.00306448555258296	0.465283441619728	0.0886875198717494
GPA33	B	Tcruzi	PC1_zscore	-0.00591737705744059	0.432761650281546	-0.168917078583095
GPA33	CD4T	NI	PC1_zscore	-0.0627348122203028	0.0245444214812732	-1.96225353039253
GPA33	CD4T	LPS	PC1_zscore	-0.170303949939789	3.19756004008021e-07	-4.8970880496625
GPA33	CD4T	IAV	PC1_zscore	-0.173693985482862	2.19052964867128e-06	-4.492623009815
GPA33	CD4T	Tcruzi	PC1_zscore	-0.0735225590792283	0.0177514649297966	-2.09152828149739
F5	NK	NI	PC1_zscore	0.0564808417378737	0.0569927661996038	1.62665642641753
F5	NK	LPS	PC1_zscore	0.0822270756897718	0.00815276640175669	2.50519519871453
F5	NK	IAV	PC1_zscore	0.0375494148588043	0.148575751826615	1.05147794889173
F5	NK	Tcruzi	PC1_zscore	0.0414535661004069	0.134009805817018	1.12489180085992
F5	CD8T	NI	PC1_zscore	0.106632980437788	0.00640204108159283	2.56044142048654
F5	CD8T	LPS	PC1_zscore	0.0894304501730796	0.017836353534071	2.13689741317394
F5	CD8T	IAV	PC1_zscore	0.149567260723113	0.000533682733023631	3.18956945648486
F5	CD8T	Tcruzi	PC1_zscore	0.117325824958121	0.00407266143836117	2.68752703720651
F5	monocyte	NI	PC1_zscore	0.0687450566708403	0.0956240828779084	1.36223429736692
F5	monocyte	LPS	PC1_zscore	0.12016985847726	0.00674753358756176	2.54919942175305
F5	monocyte	IAV	PC1_zscore	0.07670683352175	0.0656341669566505	1.56831825206578
F5	monocyte	Tcruzi	PC1_zscore	0.100239159318212	0.0261781910103959	2.04486135879159
F5	B	NI	PC1_zscore	0.07347016732809	0.0636371585703442	1.59411626320117
F5	B	LPS	PC1_zscore	0.101255374847924	0.010789736967048	2.36700657780829
F5	B	IAV	PC1_zscore	0.140219949643523	0.000679376026926976	3.12975034725255
F5	B	Tcruzi	PC1_zscore	0.087921807647557	0.0298394989766902	1.96530044184511
F5	CD4T	NI	PC1_zscore	0.0884218196566414	0.00499521988643362	2.63589875050107
F5	CD4T	LPS	PC1_zscore	0.151454564509719	8.99671350442299e-09	5.17357582574845
F5	CD4T	IAV	PC1_zscore	0.142237900263733	3.27231217200622e-06	4.17091601571848
F5	CD4T	Tcruzi	PC1_zscore	0.142385906215594	8.97103403345949e-06	4.11895268367465
B3GALT2	NK	NI	PC1_zscore	0.00624196410440296	0.424517248502082	0.262026354568811
B3GALT2	NK	LPS	PC1_zscore	0.00764573603508517	0.417549357796706	0.29545940156072
B3GALT2	NK	IAV	PC1_zscore	0.00421554097883132	0.461820335255156	0.171503327432092
B3GALT2	NK	Tcruzi	PC1_zscore	-0.00885057907050731	0.377209495734972	-0.36969159477248
B3GALT2	CD8T	NI	PC1_zscore	0.00542510072115	0.458702639546426	0.193701823532183
B3GALT2	CD8T	LPS	PC1_zscore	0.0142668936413079	0.344786202391109	0.485657196566897
B3GALT2	CD8T	IAV	PC1_zscore	0.0221012553721952	0.271320651833628	0.640835225324273
B3GALT2	CD8T	Tcruzi	PC1_zscore	-0.00679128078348504	0.417418791234667	-0.252633765386738
B3GALT2	monocyte	NI	PC1_zscore	-0.00698814182682174	0.40282666647096	-0.287949712796985
B3GALT2	monocyte	LPS	PC1_zscore	-0.0209459633535488	0.235033244054359	-0.71421196001598
B3GALT2	monocyte	IAV	PC1_zscore	-0.0223141984190324	0.233437550637724	-0.729656849216324
B3GALT2	monocyte	Tcruzi	PC1_zscore	-0.0249004457095208	0.205029390499772	-0.806483406233816
B3GALT2	B	NI	PC1_zscore	-0.00656678345616246	0.402527056193019	-0.294075345210684
B3GALT2	B	LPS	PC1_zscore	0.00083431166949585	0.518005776677728	0.0345957470923133
B3GALT2	B	IAV	PC1_zscore	-0.00964323372745041	0.354021364888131	-0.415803137082726
B3GALT2	B	Tcruzi	PC1_zscore	-0.00450530104730914	0.43676095849876	-0.199129177568494
B3GALT2	CD4T	NI	PC1_zscore	-0.00639493222775233	0.404177224157151	-0.3027814671337
B3GALT2	CD4T	LPS	PC1_zscore	-0.0191045254324515	0.243252856653893	-0.733911180317902
B3GALT2	CD4T	IAV	PC1_zscore	-0.021018561318473	0.222689019263668	-0.787818827664313
B3GALT2	CD4T	Tcruzi	PC1_zscore	-0.0203460366407832	0.220499823822645	-0.787979702636164
SUSD4	NK	NI	PC1_zscore	0.0558331383972481	0.0468299559715436	1.66309485034129
SUSD4	NK	LPS	PC1_zscore	0.0478027597742496	0.0810402823711125	1.39674809936676
SUSD4	NK	IAV	PC1_zscore	0.0577702117517408	0.0468421223710129	1.66634563539597
SUSD4	NK	Tcruzi	PC1_zscore	0.0275092386452869	0.213170226063496	0.793262138198591
SUSD4	CD8T	NI	PC1_zscore	0.187063385052319	2.85228810977675e-05	3.79324991684265
SUSD4	CD8T	LPS	PC1_zscore	0.137997368574063	0.00110091060445705	2.91299008894034
SUSD4	CD8T	IAV	PC1_zscore	0.168885531179266	0.000195488090646781	3.27019957183728
SUSD4	CD8T	Tcruzi	PC1_zscore	0.151632059544487	0.000613908104419587	3.08795050693079
SUSD4	monocyte	NI	PC1_zscore	-0.0698342522285794	0.0519411002103576	-1.59914186356785
SUSD4	monocyte	LPS	PC1_zscore	-0.0788387930510237	0.0396089896891865	-1.72977158245318
SUSD4	monocyte	IAV	PC1_zscore	-0.0944271783813201	0.0194362431237902	-2.01529820049954
SUSD4	monocyte	Tcruzi	PC1_zscore	-0.106057196039284	0.00944298555531931	-2.2629908958979
SUSD4	B	NI	PC1_zscore	-0.0296808136458119	0.166070233586892	-0.968147795824858
SUSD4	B	LPS	PC1_zscore	-0.00435991468688967	0.444493716609023	-0.139152015095944
SUSD4	B	IAV	PC1_zscore	0.00785171099272276	0.400877565733298	0.252267032690736
SUSD4	B	Tcruzi	PC1_zscore	0.0310947957344441	0.162070637543657	0.983661914639109
SUSD4	CD4T	NI	PC1_zscore	0.104878949733902	0.00176878483580406	2.81654948794556
SUSD4	CD4T	LPS	PC1_zscore	0.0470163488339217	0.0914198820477943	1.32621994709179
SUSD4	CD4T	IAV	PC1_zscore	0.109515122830316	0.000922348613799193	3.03689342849041
SUSD4	CD4T	Tcruzi	PC1_zscore	0.119666984220723	0.000656960766659207	3.07765064591065
SLC3A1	NK	NI	PC1_zscore	0.0103862921911302	0.350771726661004	0.394873180072423
SLC3A1	NK	LPS	PC1_zscore	0.0238124654961647	0.2099976709589	0.789887543931118
SLC3A1	NK	IAV	PC1_zscore	-0.00116110944113061	0.505873386774701	-0.0418237273009363
SLC3A1	NK	Tcruzi	PC1_zscore	0.0013704191814909	0.473218311273394	0.0514485191603758
SLC3A1	CD8T	NI	PC1_zscore	0.0319162946496358	0.137961027125456	1.0425968319419
SLC3A1	CD8T	LPS	PC1_zscore	0.0367833573660833	0.106864895131361	1.1270704348068
SLC3A1	CD8T	IAV	PC1_zscore	0.029795536229567	0.155810696024525	0.947660871593608
SLC3A1	CD8T	Tcruzi	PC1_zscore	0.0329896742876587	0.132661547435003	1.05010266080682
SLC3A1	monocyte	NI	PC1_zscore	0.00474156879661182	0.435751798165851	0.185300298060333
SLC3A1	monocyte	LPS	PC1_zscore	-0.0179177524173314	0.28734216089696	-0.583526823743576
SLC3A1	monocyte	IAV	PC1_zscore	-0.0178396963485635	0.296352070090021	-0.567200741295208
SLC3A1	monocyte	Tcruzi	PC1_zscore	-0.0243177078597694	0.220638193692905	-0.772435947743539
SLC3A1	B	NI	PC1_zscore	0.0026686714348238	0.460795010282371	0.107980502357367
SLC3A1	B	LPS	PC1_zscore	0.0187992720172136	0.260299669410926	0.653087702841147
SLC3A1	B	IAV	PC1_zscore	-0.00537290154636157	0.434945039443133	-0.203680613121866
SLC3A1	B	Tcruzi	PC1_zscore	-0.00495986869508059	0.443542660310506	-0.191679720687676
SLC3A1	CD4T	NI	PC1_zscore	0.0387313109651101	0.0617245069656341	1.38106530999081
SLC3A1	CD4T	LPS	PC1_zscore	0.00871255688276697	0.351429080824431	0.391132427310635
SLC3A1	CD4T	IAV	PC1_zscore	0.000115343120613992	0.494126122655605	0.00498588447308057
SLC3A1	CD4T	Tcruzi	PC1_zscore	0.0199821805383713	0.194460294456528	0.858255908903565
EDAR	NK	NI	PC1_zscore	0.0404422825176255	0.114712661363143	1.2008316566974
EDAR	NK	LPS	PC1_zscore	0.0761522412362927	0.0136306765726581	2.20490014499068
EDAR	NK	IAV	PC1_zscore	0.0452853971920341	0.0965789535595329	1.30039782623132
EDAR	NK	Tcruzi	PC1_zscore	0.00313949964864983	0.464206060883762	0.088971094545213
EDAR	CD8T	NI	PC1_zscore	0.259863205760701	5.43194196432429e-07	4.62948783102107
EDAR	CD8T	LPS	PC1_zscore	0.256296593847038	1.77235641995903e-06	4.22598731017438
EDAR	CD8T	IAV	PC1_zscore	0.179847795554871	0.000819122612307025	3.01896548971145
EDAR	CD8T	Tcruzi	PC1_zscore	0.271330532628076	7.22785839695106e-07	4.5020972567291
EDAR	monocyte	NI	PC1_zscore	-0.132200344462049	0.0012085813953937	-2.98702465268034
EDAR	monocyte	LPS	PC1_zscore	-0.149486887186068	0.000452526798218278	-3.29664828701457
EDAR	monocyte	IAV	PC1_zscore	-0.127879262841221	0.00236133833843577	-2.7875968021694
EDAR	monocyte	Tcruzi	PC1_zscore	-0.157522644847548	0.000277806259938673	-3.36913339324612
EDAR	B	NI	PC1_zscore	-0.0337951166933807	0.156828165254134	-1.00675894038005
EDAR	B	LPS	PC1_zscore	-0.027442214681047	0.211825091078653	-0.799380749106919
EDAR	B	IAV	PC1_zscore	0.0433665826693621	0.102805483067764	1.26319521739424
EDAR	B	Tcruzi	PC1_zscore	-0.00873149654956659	0.40095842975725	-0.251343031804579
EDAR	CD4T	NI	PC1_zscore	0.0683982242032838	0.0229267677089872	1.98939477063871
EDAR	CD4T	LPS	PC1_zscore	-0.00735140200389574	0.42087719253063	-0.200332441761021
EDAR	CD4T	IAV	PC1_zscore	-0.0187387626114411	0.320634803876041	-0.466720906563337
EDAR	CD4T	Tcruzi	PC1_zscore	0.0568617338367777	0.0656619422042006	1.50685882902523
FBLN7	NK	NI	PC1_zscore	-0.0406485640508351	0.142546180448868	-1.06211983798029
FBLN7	NK	LPS	PC1_zscore	-0.0200495498165882	0.306252005718787	-0.510109334712811
FBLN7	NK	IAV	PC1_zscore	-0.00329826428630525	0.466507476539564	-0.0846468093302939
FBLN7	NK	Tcruzi	PC1_zscore	-0.0141375629911017	0.360551884077677	-0.35991388260796
FBLN7	CD8T	NI	PC1_zscore	0.195661839673636	2.83751124345552e-05	3.72299155035028
FBLN7	CD8T	LPS	PC1_zscore	0.0717112524356928	0.0655654767526174	1.46609166284311
FBLN7	CD8T	IAV	PC1_zscore	0.0956131147383701	0.0300979166389241	1.78270097038823
FBLN7	CD8T	Tcruzi	PC1_zscore	0.163574563390598	0.000283546024965493	3.1602871039217
FBLN7	monocyte	NI	PC1_zscore	-0.0476454939185068	0.136983956699053	-1.08146134864364
FBLN7	monocyte	LPS	PC1_zscore	-0.0701750092698548	0.0631697271151122	-1.49921779202467
FBLN7	monocyte	IAV	PC1_zscore	-0.0366342504609607	0.212495156218503	-0.795033954003877
FBLN7	monocyte	Tcruzi	PC1_zscore	-0.0521759343516229	0.127964720011665	-1.12088045654416
FBLN7	B	NI	PC1_zscore	0.0287975237666963	0.238259471667788	0.710278322448112
FBLN7	B	LPS	PC1_zscore	0.0751020150126641	0.0410959395175657	1.68671410882658
FBLN7	B	IAV	PC1_zscore	0.0775216077759987	0.0334938145361691	1.7669959972262
FBLN7	B	Tcruzi	PC1_zscore	0.0284131287706957	0.245489723054427	0.684436798943327
FBLN7	CD4T	NI	PC1_zscore	0.0554656039262834	0.000403042334691495	3.32452250170489
FBLN7	CD4T	LPS	PC1_zscore	-0.00281752741900898	0.434250337102101	-0.165739206103506
FBLN7	CD4T	IAV	PC1_zscore	0.00163210416216173	0.464029492186853	0.0899871068700893
FBLN7	CD4T	Tcruzi	PC1_zscore	0.0460878705169422	0.0038396608645217	2.65103910617204
LIMS2	NK	NI	PC1_zscore	0.0155657304819262	0.312797291018906	0.485037198305258
LIMS2	NK	LPS	PC1_zscore	0.06349792990973	0.0273180887337874	1.9102243229701
LIMS2	NK	IAV	PC1_zscore	0.0499324148488051	0.0667521526725122	1.49206794091326
LIMS2	NK	Tcruzi	PC1_zscore	0.0204411496266014	0.271553953652424	0.60727340274472
LIMS2	CD8T	NI	PC1_zscore	0.191318928769334	0.000124400545143392	3.44760033767662
LIMS2	CD8T	LPS	PC1_zscore	0.109573920042367	0.0134973555154786	2.09844209753314
LIMS2	CD8T	IAV	PC1_zscore	0.1409438074415	0.00409101831089692	2.42276658556968
LIMS2	CD8T	Tcruzi	PC1_zscore	0.107552066758629	0.0142151018650956	2.11501231025949
LIMS2	monocyte	NI	PC1_zscore	0.0326246369417454	0.247608506432418	0.682055911213691
LIMS2	monocyte	LPS	PC1_zscore	0.0113478309732489	0.407232973568518	0.24224752974198
LIMS2	monocyte	IAV	PC1_zscore	-0.082135323883985	0.0572951216280551	-1.53703850775919
LIMS2	monocyte	Tcruzi	PC1_zscore	0.0181180591812984	0.359035232241898	0.36802079149872
LIMS2	B	NI	PC1_zscore	-0.0581297876599193	0.10126039836898	-1.25259181368909
LIMS2	B	LPS	PC1_zscore	-0.0497901370074728	0.150182030653018	-1.0277483540571
LIMS2	B	IAV	PC1_zscore	-0.0452904144976043	0.170576590044334	-0.944848517634264
LIMS2	B	Tcruzi	PC1_zscore	-0.00935286403422613	0.4225216781293	-0.201151643620897
LIMS2	CD4T	NI	PC1_zscore	0.053951065169849	0.0428492748983563	1.69791141807921
LIMS2	CD4T	LPS	PC1_zscore	-0.0694198998976837	0.0330503368147341	-1.80724456270585
LIMS2	CD4T	IAV	PC1_zscore	-0.0634775339121421	0.0598012260931031	-1.53391867788667
LIMS2	CD4T	Tcruzi	PC1_zscore	0.0513077532593932	0.0598801733403739	1.54166000080241
UPP2	NK	NI	PC1_zscore	0.00664963842481775	0.431837958737988	0.19289837477996
UPP2	NK	LPS	PC1_zscore	0.00383556395916792	0.472912375659396	0.105464175139607
UPP2	NK	IAV	PC1_zscore	0.00632469371299458	0.444989365894356	0.174819989788171
UPP2	NK	Tcruzi	PC1_zscore	0.00127732577613554	0.497203697669612	0.0363909978031491
UPP2	CD8T	NI	PC1_zscore	0.0119295618194531	0.379062224659414	0.335891215397453
UPP2	CD8T	LPS	PC1_zscore	-0.0346568219451351	0.157774634922095	-0.96237031582989
UPP2	CD8T	IAV	PC1_zscore	0.0399690820482309	0.177676792134198	0.910171538289538
UPP2	CD8T	Tcruzi	PC1_zscore	-0.00140492378290572	0.474324611782552	-0.0385110349889242
UPP2	monocyte	NI	PC1_zscore	-0.0036298379278856	0.448522117605106	-0.109118210064635
UPP2	monocyte	LPS	PC1_zscore	-0.0538299453680536	0.0775729803546421	-1.29609015926317
UPP2	monocyte	IAV	PC1_zscore	-0.0511758410900975	0.0931062626914405	-1.21726787607533
UPP2	monocyte	Tcruzi	PC1_zscore	-0.0452536287451389	0.109685326024963	-1.14178359808994
UPP2	B	NI	PC1_zscore	-0.00174936822963869	0.470248408390973	-0.0537299068834397
UPP2	B	LPS	PC1_zscore	-0.0164201293759785	0.308030554344687	-0.479774952981745
UPP2	B	IAV	PC1_zscore	0.0110954837422009	0.392281110571682	0.313959352075414
UPP2	B	Tcruzi	PC1_zscore	-0.00188019411470265	0.468560626642461	-0.056322363419335
UPP2	CD4T	NI	PC1_zscore	-0.0574965411644632	0.00706233026551994	-2.27243308730205
UPP2	CD4T	LPS	PC1_zscore	-0.0325299438676531	0.0915532920316032	-1.3034614655076
UPP2	CD4T	IAV	PC1_zscore	-0.0581845012080538	0.00942012660920966	-2.18538951312073
UPP2	CD4T	Tcruzi	PC1_zscore	-0.0403040955189362	0.0664896216156013	-1.42596447095227
SLC4A10	NK	NI	PC1_zscore	0.0575052869055988	0.0707552897251028	1.2914464522534
SLC4A10	NK	LPS	PC1_zscore	0.0689273676769656	0.0548693306664888	1.3927618035323
SLC4A10	NK	IAV	PC1_zscore	0.0718505532501629	0.0494586580998044	1.40992254192095
SLC4A10	NK	Tcruzi	PC1_zscore	0.0554980771241069	0.0797655872600427	1.24493333198791
SLC4A10	CD8T	NI	PC1_zscore	-0.00393706997131078	0.478867865395769	-0.10309194790977
SLC4A10	CD8T	LPS	PC1_zscore	0.0285304615510062	0.214794780639858	0.7666541461465
SLC4A10	CD8T	IAV	PC1_zscore	0.0547865292093175	0.0925930473746624	1.17637145961028
SLC4A10	CD8T	Tcruzi	PC1_zscore	-0.00834398837777869	0.434545905517816	-0.216840287835465
SLC4A10	monocyte	NI	PC1_zscore	-0.0267067210438352	0.244591224414468	-0.708836001437111
SLC4A10	monocyte	LPS	PC1_zscore	-0.0172649934571309	0.334595876994221	-0.459926334156118
SLC4A10	monocyte	IAV	PC1_zscore	-0.012771674315345	0.375630083464571	-0.351762970968919
SLC4A10	monocyte	Tcruzi	PC1_zscore	-0.0202618535437741	0.302507735173562	-0.546613782103906
SLC4A10	B	NI	PC1_zscore	0.00611480459926524	0.414563523922274	0.226338299270238
SLC4A10	B	LPS	PC1_zscore	-0.00330833680621474	0.462720283892183	-0.115563456029034
SLC4A10	B	IAV	PC1_zscore	0.0109538806069851	0.355801955321936	0.388228970130364
SLC4A10	B	Tcruzi	PC1_zscore	0.0116544374936774	0.345478416045444	0.413477865012133
SLC4A10	CD4T	NI	PC1_zscore	-0.0112556655644307	0.402651595887442	-0.302632011715359
SLC4A10	CD4T	LPS	PC1_zscore	0.0466597478042066	0.132102512592834	1.03577403791556
SLC4A10	CD4T	IAV	PC1_zscore	0.0236661991328381	0.26440243600198	0.639141306370499
SLC4A10	CD4T	Tcruzi	PC1_zscore	-0.00553706241708735	0.465226610225229	-0.147209808315513
CTLA4	NK	NI	PC1_zscore	0.00440561253376828	0.427584255966782	0.182251591151552
CTLA4	NK	LPS	PC1_zscore	0.0443390767873777	0.0554228645931238	1.44440016199647
CTLA4	NK	IAV	PC1_zscore	0.0137362273613143	0.294760168377417	0.535705970474081
CTLA4	NK	Tcruzi	PC1_zscore	0.0236300393308888	0.176641132383728	0.898963628616596
CTLA4	CD8T	NI	PC1_zscore	-0.014677167505127	0.342207133158238	-0.446004666346021
CTLA4	CD8T	LPS	PC1_zscore	0.000318182440561355	0.480336660898192	0.0112131504259752
CTLA4	CD8T	IAV	PC1_zscore	0.0406816615961929	0.095601430882032	1.1487424901634
CTLA4	CD8T	Tcruzi	PC1_zscore	-0.00495888441819015	0.450540083753735	-0.161826384260769
CTLA4	monocyte	NI	PC1_zscore	-0.00732107702449786	0.415276173827674	-0.248341645619747
CTLA4	monocyte	LPS	PC1_zscore	0.00658859742527584	0.407870241337108	0.210016924422077
CTLA4	monocyte	IAV	PC1_zscore	-0.00206631686498516	0.489127923801683	-0.0647369658542783
CTLA4	monocyte	Tcruzi	PC1_zscore	-0.00677545507415398	0.422844246635693	-0.224445924631863
CTLA4	B	NI	PC1_zscore	-0.00257353849181623	0.468783022556121	-0.108383292175797
CTLA4	B	LPS	PC1_zscore	0.0128364417716468	0.299653878815398	0.51094801563857
CTLA4	B	IAV	PC1_zscore	0.00277420783019466	0.449017888325742	0.114432393499821
CTLA4	B	Tcruzi	PC1_zscore	-0.00235844386529716	0.472283080072824	-0.0974379346698999
CTLA4	CD4T	NI	PC1_zscore	0.00795917056179556	0.34552932701022	0.387571528537705
CTLA4	CD4T	LPS	PC1_zscore	0.0539288021945884	0.0105009265950535	2.17815838299594
CTLA4	CD4T	IAV	PC1_zscore	0.0376752920803042	0.0452637298453605	1.58700831915359
CTLA4	CD4T	Tcruzi	PC1_zscore	-0.0112206302479117	0.301653789095173	-0.543217059215696
PARD3B	NK	NI	PC1_zscore	0.0271186522178928	0.252443041906678	0.662975397371855
PARD3B	NK	LPS	PC1_zscore	0.0658630932262419	0.0603529878396086	1.53437403285908
PARD3B	NK	IAV	PC1_zscore	0.0814294710099489	0.028211774193895	1.86132849029757
PARD3B	NK	Tcruzi	PC1_zscore	0.0498491931172022	0.11945845393172	1.1654454921432
PARD3B	CD8T	NI	PC1_zscore	0.258198897257441	4.63706827996028e-06	4.22269316219806
PARD3B	CD8T	LPS	PC1_zscore	0.0869902830536235	0.0401144875834874	1.70000917257535
PARD3B	CD8T	IAV	PC1_zscore	0.115779637057046	0.0138030907974723	2.07840554293017
PARD3B	CD8T	Tcruzi	PC1_zscore	0.152500132636775	0.00174032262673761	2.70948387268074
PARD3B	monocyte	NI	PC1_zscore	-0.0414217956652451	0.178273138099562	-0.916300910468913
PARD3B	monocyte	LPS	PC1_zscore	-0.0295466602835742	0.25982187605485	-0.639955484310309
PARD3B	monocyte	IAV	PC1_zscore	-0.0540813692904728	0.131734822446767	-1.10693240844755
PARD3B	monocyte	Tcruzi	PC1_zscore	-0.039719824339099	0.198394581381666	-0.841525115660757
PARD3B	B	NI	PC1_zscore	-0.00989570111498696	0.391228375143466	-0.281332278143327
PARD3B	B	LPS	PC1_zscore	-0.0161718529201555	0.328535870580628	-0.445045365223109
PARD3B	B	IAV	PC1_zscore	0.026118245571516	0.233198260255391	0.727242820485241
PARD3B	B	Tcruzi	PC1_zscore	-0.0219623481631342	0.274881025996992	-0.60132826409821
PARD3B	CD4T	NI	PC1_zscore	0.0889128001587099	0.00135806579582725	2.91136863499865
PARD3B	CD4T	LPS	PC1_zscore	0.0533925772159942	0.0406199432548022	1.73147751605576
PARD3B	CD4T	IAV	PC1_zscore	0.0380039897153123	0.0975460707542818	1.2923966412983
PARD3B	CD4T	Tcruzi	PC1_zscore	0.0164176804520898	0.312131465211382	0.485581858840746
ADAM23	NK	NI	PC1_zscore	0.0386576389634712	0.134097302485165	1.10639317117365
ADAM23	NK	LPS	PC1_zscore	0.0483762330491691	0.0884845941412918	1.3485370466451
ADAM23	NK	IAV	PC1_zscore	0.0142642155338862	0.346717649059235	0.394111554411054
ADAM23	NK	Tcruzi	PC1_zscore	0.0417273694813905	0.12935419892506	1.12758637320786
ADAM23	CD8T	NI	PC1_zscore	-0.0238810491080915	0.332439556910625	-0.430605527809312
ADAM23	CD8T	LPS	PC1_zscore	-0.0429835139382419	0.220733523515804	-0.766492574181924
ADAM23	CD8T	IAV	PC1_zscore	0.067944240143394	0.125685442025573	1.13732546401885
ADAM23	CD8T	Tcruzi	PC1_zscore	0.0568134356088028	0.168173326332611	0.958614267962033
ADAM23	monocyte	NI	PC1_zscore	-0.138472476501796	0.00437867336850295	-2.52504355507419
ADAM23	monocyte	LPS	PC1_zscore	0.0756473568904067	0.0742900331264247	1.42684565669224
ADAM23	monocyte	IAV	PC1_zscore	-0.141381523128247	0.00464872060366783	-2.54404874625953
ADAM23	monocyte	Tcruzi	PC1_zscore	-0.132799605152828	0.00747528728254365	-2.36408799819728
ADAM23	B	NI	PC1_zscore	-0.10114713441133	0.0291485225121892	-1.8478227887316
ADAM23	B	LPS	PC1_zscore	-0.10171500602782	0.0309501463599117	-1.84518095415693
ADAM23	B	IAV	PC1_zscore	-0.12000723673524	0.0141158389818525	-2.14587865751631
ADAM23	B	Tcruzi	PC1_zscore	-0.104397918163531	0.0300946277680425	-1.84073825539822
ADAM23	CD4T	NI	PC1_zscore	-0.0842358177179028	0.00646667350554286	-2.47151521383809
ADAM23	CD4T	LPS	PC1_zscore	-0.209313282761952	6.45535003229725e-08	-5.09442354291181
ADAM23	CD4T	IAV	PC1_zscore	-0.175708769447538	8.38226876720416e-06	-4.1611711214305
ADAM23	CD4T	Tcruzi	PC1_zscore	-0.0669983137083853	0.0454340219785331	-1.67940546656811
WNT7A	NK	NI	PC1_zscore	0.0532399503150519	0.0569591715390629	1.579679534335
WNT7A	NK	LPS	PC1_zscore	0.0546623490083346	0.0569494100050365	1.57830616012604
WNT7A	NK	IAV	PC1_zscore	0.0462634081279482	0.0925373369595561	1.32401433278973
WNT7A	NK	Tcruzi	PC1_zscore	0.0199995718639093	0.286428007419275	0.564152695203309
WNT7A	CD8T	NI	PC1_zscore	0.129320417047344	0.00516040900021483	2.52466382990259
WNT7A	CD8T	LPS	PC1_zscore	0.0533285651343097	0.159855410350665	0.991822170535446
WNT7A	CD8T	IAV	PC1_zscore	0.133912691936644	0.00964770606376943	2.26879632766421
WNT7A	CD8T	Tcruzi	PC1_zscore	0.0223254514223526	0.336434623097881	0.422172380095259
WNT7A	monocyte	NI	PC1_zscore	-0.139199307671018	0.000776696001506982	-3.11314358855585
WNT7A	monocyte	LPS	PC1_zscore	-0.147637454348527	0.000570753602972207	-3.23403070816704
WNT7A	monocyte	IAV	PC1_zscore	-0.125370558698919	0.00295443734452761	-2.71765165286639
WNT7A	monocyte	Tcruzi	PC1_zscore	-0.120963712393601	0.00416633044243708	-2.60492922904752
WNT7A	B	NI	PC1_zscore	-0.0331154142728523	0.14050262132156	-1.07748935770341
WNT7A	B	LPS	PC1_zscore	-0.0159748529018354	0.304794982364493	-0.510072805069254
WNT7A	B	IAV	PC1_zscore	0.019689818269531	0.264645605784149	0.62952184334158
WNT7A	B	Tcruzi	PC1_zscore	0.0480855860810595	0.0657558290723301	1.5058150110604
WNT7A	CD4T	NI	PC1_zscore	-0.0406586094245818	0.0784343818777689	-1.41434247241168
WNT7A	CD4T	LPS	PC1_zscore	-0.264902758151847	5.02375918642883e-13	-6.74635266550608
WNT7A	CD4T	IAV	PC1_zscore	-0.259780680391244	8.49223358301288e-10	-5.63679920657172
WNT7A	CD4T	Tcruzi	PC1_zscore	-0.0876362820738858	0.003510686197156	-2.67559783351089
CCR4	NK	NI	PC1_zscore	0.00352990478120878	0.455773241213505	0.115462172528052
CCR4	NK	LPS	PC1_zscore	0.00450702258345302	0.442977549211394	0.141236269963466
CCR4	NK	IAV	PC1_zscore	0.0312221447585951	0.173476603381434	0.933603607072808
CCR4	NK	Tcruzi	PC1_zscore	-0.0215393377403938	0.254285653447091	-0.665509075434797
CCR4	CD8T	NI	PC1_zscore	-0.0463823590544711	0.158026962389381	-0.985732559786367
CCR4	CD8T	LPS	PC1_zscore	-0.0245294709353183	0.287761235988971	-0.577965546556545
CCR4	CD8T	IAV	PC1_zscore	0.0414966188263144	0.174850443411674	0.903117794085768
CCR4	CD8T	Tcruzi	PC1_zscore	-0.0210660331908637	0.322855835611565	-0.482244208783723
CCR4	monocyte	NI	PC1_zscore	-0.068107654284082	0.0428238506570956	-1.56151067459964
CCR4	monocyte	LPS	PC1_zscore	-0.0407268043018102	0.153258733194683	-1.00001609016639
CCR4	monocyte	IAV	PC1_zscore	-0.0831510071750436	0.025786202904566	-1.74031728004292
CCR4	monocyte	Tcruzi	PC1_zscore	-0.0539672605426549	0.0859901675404106	-1.28668902167915
CCR4	B	NI	PC1_zscore	-0.00510734798425012	0.43982460755543	-0.157610581569225
CCR4	B	LPS	PC1_zscore	0.020823238687815	0.274186494964681	0.602880286183893
CCR4	B	IAV	PC1_zscore	0.0436509211726561	0.109088873870338	1.184976143794
CCR4	B	Tcruzi	PC1_zscore	-0.0313942601323628	0.183151057433686	-0.893061060266826
CCR4	CD4T	NI	PC1_zscore	0.0404064074055757	0.0444113525320514	1.65063743984165
CCR4	CD4T	LPS	PC1_zscore	-0.0150769021040778	0.250579162197791	-0.673597482108407
CCR4	CD4T	IAV	PC1_zscore	0.0412640907330706	0.0377448168660417	1.73575259957674
CCR4	CD4T	Tcruzi	PC1_zscore	0.0337016043825812	0.0759629918538412	1.40513925293334
LRRC2	NK	NI	PC1_zscore	0.11906831787331	0.00606474904181973	2.44130574422909
LRRC2	NK	LPS	PC1_zscore	0.0635571892306635	0.0982443366877532	1.28423966565227
LRRC2	NK	IAV	PC1_zscore	0.103007490214862	0.0197118240982997	2.01941825445662
LRRC2	NK	Tcruzi	PC1_zscore	0.0968637667292898	0.0253167986063006	1.9148112720965
LRRC2	CD8T	NI	PC1_zscore	-0.008941844638601	0.426299937314226	-0.185229243876082
LRRC2	CD8T	LPS	PC1_zscore	0.0204538150067054	0.341256730171767	0.407689797677368
LRRC2	CD8T	IAV	PC1_zscore	0.117501551199887	0.0157355955551596	2.08821754612764
LRRC2	CD8T	Tcruzi	PC1_zscore	-0.0800692981297768	0.0541606824630854	-1.59083038504021
LRRC2	monocyte	NI	PC1_zscore	-0.15097697465904	0.000238371725122644	-3.36709432051299
LRRC2	monocyte	LPS	PC1_zscore	-0.104207995384765	0.00953811072894439	-2.31582698144752
LRRC2	monocyte	IAV	PC1_zscore	-0.128991145508623	0.00210310869582753	-2.79825678584204
LRRC2	monocyte	Tcruzi	PC1_zscore	-0.142917101597466	0.00073399932050866	-3.07869483033655
LRRC2	B	NI	PC1_zscore	0.015957807484284	0.323948276977583	0.457097117727777
LRRC2	B	LPS	PC1_zscore	0.0188572665257827	0.301063479350509	0.522636361564275
LRRC2	B	IAV	PC1_zscore	0.00352689044458916	0.461562501831977	0.0986221512979087
LRRC2	B	Tcruzi	PC1_zscore	-0.0155536194869263	0.332979667434282	-0.430843832268968
LRRC2	CD4T	NI	PC1_zscore	0.00726707970282271	0.413859633425451	0.218085295704246
LRRC2	CD4T	LPS	PC1_zscore	-0.0451003549895242	0.124320002912564	-1.15098462813543
LRRC2	CD4T	IAV	PC1_zscore	-0.128510904560461	0.000971936019168673	-3.02902261363637
LRRC2	CD4T	Tcruzi	PC1_zscore	-0.0308537217569685	0.194102698491873	-0.86188720833583
ALS2CL	NK	NI	PC1_zscore	0.0219342554891215	0.235538550574737	0.717182557547104
ALS2CL	NK	LPS	PC1_zscore	0.0341900596986365	0.141025916019114	1.06673577113411
ALS2CL	NK	IAV	PC1_zscore	0.0208424307014219	0.256440978513777	0.653443289040814
ALS2CL	NK	Tcruzi	PC1_zscore	0.0145882992925714	0.322144225945677	0.460379519608103
ALS2CL	CD8T	NI	PC1_zscore	0.0614365168694288	0.0691131996129102	1.43885391662025
ALS2CL	CD8T	LPS	PC1_zscore	0.0927074224925069	0.0131890671321349	2.01463062386862
ALS2CL	CD8T	IAV	PC1_zscore	0.0685532737801157	0.0522894840835334	1.52621852475163
ALS2CL	CD8T	Tcruzi	PC1_zscore	0.05219689625116	0.104079703727978	1.2279441270519
ALS2CL	monocyte	NI	PC1_zscore	-0.0758932175443828	0.0291542125540274	-1.75905808668137
ALS2CL	monocyte	LPS	PC1_zscore	-0.0980613762596709	0.0104259990683921	-2.1134817460084
ALS2CL	monocyte	IAV	PC1_zscore	-0.0868500712576026	0.0235411824403122	-1.83940343629686
ALS2CL	monocyte	Tcruzi	PC1_zscore	-0.0529597834522811	0.096088922140108	-1.25983802253755
ALS2CL	B	NI	PC1_zscore	0.0168067005607202	0.279155697513941	0.587241275523479
ALS2CL	B	LPS	PC1_zscore	-0.0242631584593984	0.204955169314753	-0.818723442804895
ALS2CL	B	IAV	PC1_zscore	0.0138117213782623	0.321771864961825	0.46957287259069
ALS2CL	B	Tcruzi	PC1_zscore	-0.0175449091521373	0.276415298735642	-0.594382234402887
ALS2CL	CD4T	NI	PC1_zscore	0.050064427751996	0.0427809120319774	1.66582620264633
ALS2CL	CD4T	LPS	PC1_zscore	-0.0666832870837429	0.0204599934428606	-1.96176194185217
ALS2CL	CD4T	IAV	PC1_zscore	-0.00692835360159401	0.414153205149234	-0.22473866633522
ALS2CL	CD4T	Tcruzi	PC1_zscore	0.0658614557002251	0.0152558949309187	2.05554425504692
GPR15	NK	NI	PC1_zscore	-0.0174507471778464	0.329460947900759	-0.434603429062217
GPR15	NK	LPS	PC1_zscore	-0.0281561265960319	0.253871371560427	-0.658252743535864
GPR15	NK	IAV	PC1_zscore	-0.055834025252251	0.0967755374062016	-1.24668302917858
GPR15	NK	Tcruzi	PC1_zscore	-0.033651034316763	0.209931807817356	-0.795776225529629
GPR15	CD8T	NI	PC1_zscore	0.0252919946209554	0.301092371668302	0.53060543454262
GPR15	CD8T	LPS	PC1_zscore	-0.0174523785109074	0.35193875420632	-0.383598026231707
GPR15	CD8T	IAV	PC1_zscore	-0.00529032315317389	0.45834540288275	-0.1122406549449
GPR15	CD8T	Tcruzi	PC1_zscore	-0.017642033888563	0.35786878576537	-0.372704991559593
GPR15	monocyte	NI	PC1_zscore	-0.1094971572075	0.00466455165663626	-2.33259863846023
GPR15	monocyte	LPS	PC1_zscore	-0.0937888925869583	0.0094810460275323	-2.13637736833626
GPR15	monocyte	IAV	PC1_zscore	-0.0762028154605107	0.0256401829080715	-1.82448531413124
GPR15	monocyte	Tcruzi	PC1_zscore	-0.0932607095100041	0.0107431795816304	-2.07474791309442
GPR15	B	NI	PC1_zscore	-0.00283224078019759	0.472152130711732	-0.0708780640489496
GPR15	B	LPS	PC1_zscore	0.000361708351193986	0.496849850425087	0.00852538127361089
GPR15	B	IAV	PC1_zscore	0.0386215838395279	0.192696263820802	0.864011355570067
GPR15	B	Tcruzi	PC1_zscore	-0.00879349388439661	0.412074005611302	-0.21549976246696
GPR15	CD4T	NI	PC1_zscore	0.0177098021306234	0.320784942272272	0.471649972337237
GPR15	CD4T	LPS	PC1_zscore	0.0317643044344754	0.207169292023104	0.818826886179246
GPR15	CD4T	IAV	PC1_zscore	0.0199946713661784	0.299840819201337	0.539080919771103
GPR15	CD4T	Tcruzi	PC1_zscore	0.00996067946560076	0.397523520170549	0.264385967841112
RNF212	NK	NI	PC1_zscore	0.113334896895806	0.00556514415470479	2.46790214603227
RNF212	NK	LPS	PC1_zscore	0.129459183244556	0.00254278909132224	2.73563634688036
RNF212	NK	IAV	PC1_zscore	0.121516238605212	0.00429560249178472	2.56148349146382
RNF212	NK	Tcruzi	PC1_zscore	0.0469193793336952	0.152596696683299	1.0202321613662
RNF212	CD8T	NI	PC1_zscore	0.186147498339042	9.63049310840234e-05	3.57198915176575
RNF212	CD8T	LPS	PC1_zscore	0.154214278557571	0.00104830245177127	2.94431926429382
RNF212	CD8T	IAV	PC1_zscore	0.135400698198134	0.00500829667184021	2.4882306441847
RNF212	CD8T	Tcruzi	PC1_zscore	0.145253391700127	0.00221042719089593	2.75791258229217
RNF212	monocyte	NI	PC1_zscore	-0.0125775566377438	0.390201374573104	-0.276608590157363
RNF212	monocyte	LPS	PC1_zscore	-0.12257226719059	0.00600701208747845	-2.44106003369365
RNF212	monocyte	IAV	PC1_zscore	-0.0952097065559357	0.0254436794002487	-1.92031462574082
RNF212	monocyte	Tcruzi	PC1_zscore	-0.114753517585995	0.00864928395220477	-2.30683980260902
RNF212	B	NI	PC1_zscore	0.0572754869602824	0.103118051291165	1.25229438936544
RNF212	B	LPS	PC1_zscore	0.0729510013696997	0.0621684991045934	1.51761862600442
RNF212	B	IAV	PC1_zscore	-0.00538688028253338	0.453361346004907	-0.116728645578862
RNF212	B	Tcruzi	PC1_zscore	0.0836884449222705	0.0364548112986446	1.7566561475555
RNF212	CD4T	NI	PC1_zscore	0.0426750959229698	0.110464828671934	1.22008724306266
RNF212	CD4T	LPS	PC1_zscore	0.0468686578498541	0.093731874510644	1.31465876461506
RNF212	CD4T	IAV	PC1_zscore	0.0393342341530199	0.139090626416466	1.08213788212541
RNF212	CD4T	Tcruzi	PC1_zscore	0.0883620284432436	0.00790859309246988	2.37708197883001
SULT1B1	NK	NI	PC1_zscore	-0.00315956420594189	0.475287846563206	-0.0657862724353693
SULT1B1	NK	LPS	PC1_zscore	0.108009014600252	0.017095721337299	2.08850408921068
SULT1B1	NK	IAV	PC1_zscore	0.0734777360443478	0.0739797091640016	1.43506701593457
SULT1B1	NK	Tcruzi	PC1_zscore	0.0602823917014723	0.114864828014118	1.1932987434061
SULT1B1	CD8T	NI	PC1_zscore	0.258235511776344	5.55005293462444e-07	4.60274975253776
SULT1B1	CD8T	LPS	PC1_zscore	0.171488977177946	0.000743021155217015	3.02264119454693
SULT1B1	CD8T	IAV	PC1_zscore	0.124932182129798	0.015977918859221	2.09005297644467
SULT1B1	CD8T	Tcruzi	PC1_zscore	0.201619751377895	9.43494661336939e-05	3.5509109515622
SULT1B1	monocyte	NI	PC1_zscore	-0.0408907216851187	0.186282380286593	-0.88893091362628
SULT1B1	monocyte	LPS	PC1_zscore	-0.11021228328392	0.0115587456800514	-2.23561641202252
SULT1B1	monocyte	IAV	PC1_zscore	-0.125432570912616	0.00565488718662943	-2.47173170529296
SULT1B1	monocyte	Tcruzi	PC1_zscore	-0.0820570082545463	0.0460997325094271	-1.66471619416739
SULT1B1	B	NI	PC1_zscore	-0.00375154624362737	0.454782858593685	-0.113801223360309
SULT1B1	B	LPS	PC1_zscore	-0.0119876853385708	0.361264776483267	-0.354401760732343
SULT1B1	B	IAV	PC1_zscore	0.0326565056397326	0.166360803628804	0.967752210263505
SULT1B1	B	Tcruzi	PC1_zscore	0.00142674645250405	0.482843055679716	0.0418272801441965
SULT1B1	CD4T	NI	PC1_zscore	0.110993774116596	0.000750874486029839	3.11133873824285
SULT1B1	CD4T	LPS	PC1_zscore	0.0334331635716712	0.133857264551367	1.10735854883148
SULT1B1	CD4T	IAV	PC1_zscore	0.0649064736446446	0.0498880915732579	1.64065905203342
SULT1B1	CD4T	Tcruzi	PC1_zscore	0.0955143606967506	0.00341122073475602	2.67048300178356
PTPN13	NK	NI	PC1_zscore	-0.00811049824119702	0.414784236118533	-0.216697499587344
PTPN13	NK	LPS	PC1_zscore	0.0326148100896199	0.198507805858158	0.846843069587409
PTPN13	NK	IAV	PC1_zscore	0.0304048430852975	0.216645767109938	0.783215497482827
PTPN13	NK	Tcruzi	PC1_zscore	0.0111503971705408	0.387836689990078	0.284995898907664
PTPN13	CD8T	NI	PC1_zscore	-0.0208615514728472	0.3217650250521	-0.462309310646961
PTPN13	CD8T	LPS	PC1_zscore	0.0631805747494821	0.0787611924860502	1.40500518871451
PTPN13	CD8T	IAV	PC1_zscore	0.120532574601591	0.00569369314682636	2.47000781946475
PTPN13	CD8T	Tcruzi	PC1_zscore	-0.00120619837978551	0.48945121336636	-0.0259782002258808
PTPN13	monocyte	NI	PC1_zscore	-0.0222585530968862	0.313311952962783	-0.485886103538155
PTPN13	monocyte	LPS	PC1_zscore	-0.0712553462643926	0.12242508776608	-1.15549654455144
PTPN13	monocyte	IAV	PC1_zscore	-0.0681022201264388	0.129418348265692	-1.12254488028396
PTPN13	monocyte	Tcruzi	PC1_zscore	0.0698101539387268	0.106389403160138	1.23489641951456
PTPN13	B	NI	PC1_zscore	-0.0794390758481469	0.0254565532507375	-1.93762039447434
PTPN13	B	LPS	PC1_zscore	-0.00814051595099625	0.423001329640864	-0.194234377317751
PTPN13	B	IAV	PC1_zscore	-0.0150948100479064	0.357539598028883	-0.363974008782833
PTPN13	B	Tcruzi	PC1_zscore	0.0310088607647473	0.230123464402253	0.737722350073787
PTPN13	CD4T	NI	PC1_zscore	-0.126257672286001	0.000324582471614154	-3.34451527166381
PTPN13	CD4T	LPS	PC1_zscore	-0.173810377631462	7.89770803200085e-08	-5.1562795471901
PTPN13	CD4T	IAV	PC1_zscore	-0.10945267159419	0.0023202765961432	-2.79732839560864
PTPN13	CD4T	Tcruzi	PC1_zscore	-0.160687980437377	1.7620067151225e-05	-4.01240259613895
RNF175	NK	NI	PC1_zscore	0.0242172951907761	0.177648272862946	0.911746427001558
RNF175	NK	LPS	PC1_zscore	0.0345235750895834	0.106887825479071	1.20047208661543
RNF175	NK	IAV	PC1_zscore	0.0444405848719346	0.0619828974230012	1.43430166431043
RNF175	NK	Tcruzi	PC1_zscore	0.00844405649213821	0.373543766068447	0.324752252928476
RNF175	CD8T	NI	PC1_zscore	0.0847753457132121	0.0339478839382854	1.51084952637593
RNF175	CD8T	LPS	PC1_zscore	0.0385943354271591	0.142999104628041	0.994538022317175
RNF175	CD8T	IAV	PC1_zscore	0.0550113829688262	0.0796831666525785	1.21693272840545
RNF175	CD8T	Tcruzi	PC1_zscore	0.0665853584235227	0.0601863793219616	1.32962952350999
RNF175	monocyte	NI	PC1_zscore	-0.020347566895671	0.278255132137007	-0.599328557386307
RNF175	monocyte	LPS	PC1_zscore	-0.0310012909870525	0.197124422847838	-0.832399088910931
RNF175	monocyte	IAV	PC1_zscore	-0.0345777429724486	0.184258255652558	-0.876866349022766
RNF175	monocyte	Tcruzi	PC1_zscore	-0.0254010549632161	0.236999364154982	-0.714250722493106
RNF175	B	NI	PC1_zscore	-0.0136906914953775	0.290987676118756	-0.563637650948423
RNF175	B	LPS	PC1_zscore	-0.0164232064586299	0.266416910694137	-0.637589533924984
RNF175	B	IAV	PC1_zscore	-0.00110944462638691	0.48533131977959	-0.0456256788024745
RNF175	B	Tcruzi	PC1_zscore	0.0148947279696444	0.277189450520045	0.597690182482224
RNF175	CD4T	NI	PC1_zscore	0.0186764771306105	0.265847625422754	0.62960558726317
RNF175	CD4T	LPS	PC1_zscore	-0.0143225393570394	0.344700576515366	-0.430866222469632
RNF175	CD4T	IAV	PC1_zscore	-0.00738562488334402	0.42726636342786	-0.226540745314207
RNF175	CD4T	Tcruzi	PC1_zscore	0.00914906310332328	0.378567368146146	0.29971805493221
PDZD2	NK	NI	PC1_zscore	0.0226338809283643	0.261230173845396	0.65072194462895
PDZD2	NK	LPS	PC1_zscore	-0.012570675218979	0.357687919205301	-0.361244004153128
PDZD2	NK	IAV	PC1_zscore	-0.0071813440432906	0.416099824668723	-0.208025983324272
PDZD2	NK	Tcruzi	PC1_zscore	0.021707208341771	0.282498816492417	0.599706515258827
PDZD2	CD8T	NI	PC1_zscore	-0.0267407751828794	0.226940338572992	-0.739288616729269
PDZD2	CD8T	LPS	PC1_zscore	-0.00206583809372056	0.465491336879023	-0.0609149893666073
PDZD2	CD8T	IAV	PC1_zscore	0.00994849696241029	0.40996862291585	0.273371442850598
PDZD2	CD8T	Tcruzi	PC1_zscore	-0.0110440802580862	0.374842670835895	-0.31259553586857
PDZD2	monocyte	NI	PC1_zscore	-0.0245549568770527	0.237310741762911	-0.713927766465818
PDZD2	monocyte	LPS	PC1_zscore	0.0239338639769307	0.262856805773329	0.651355685842686
PDZD2	monocyte	IAV	PC1_zscore	-0.0133866758333375	0.358313607351947	-0.372894536620037
PDZD2	monocyte	Tcruzi	PC1_zscore	0.0164489297621099	0.323329073975622	0.472030008263016
PDZD2	B	NI	PC1_zscore	-0.0323077354272004	0.163606160192067	-0.944195671397506
PDZD2	B	LPS	PC1_zscore	-0.00511638048154176	0.437251281484092	-0.154420597793388
PDZD2	B	IAV	PC1_zscore	0.0226095853672189	0.26256184207241	0.654316675461924
PDZD2	B	Tcruzi	PC1_zscore	-0.00302105513757845	0.462187641842991	-0.0947776170553026
PDZD2	CD4T	NI	PC1_zscore	-0.0128859720680974	0.313934745092807	-0.483818743211566
PDZD2	CD4T	LPS	PC1_zscore	-0.082307273743356	0.0109314740474518	-2.07037317168344
PDZD2	CD4T	IAV	PC1_zscore	-0.0342820524969536	0.129499960277462	-1.09703478474584
PDZD2	CD4T	Tcruzi	PC1_zscore	-0.0286840938537737	0.160938990268731	-0.965867408155576
FST	NK	NI	PC1_zscore	0.0329662912722689	0.148865562753587	1.03732786156703
FST	NK	LPS	PC1_zscore	0.0710237297635865	0.0155120479954453	2.13019176020584
FST	NK	IAV	PC1_zscore	0.0381604087673592	0.123662309201663	1.15175073542716
FST	NK	Tcruzi	PC1_zscore	0.032605779889073	0.162514820911523	0.980249531615843
FST	CD8T	NI	PC1_zscore	0.109673009207822	0.0156682503608673	2.06595185788567
FST	CD8T	LPS	PC1_zscore	0.105376748465047	0.0175855082011833	1.98627553687853
FST	CD8T	IAV	PC1_zscore	0.177081416342908	0.000829614863945692	2.788719746513
FST	CD8T	Tcruzi	PC1_zscore	0.112606606595552	0.0152197455509176	2.05985154417271
FST	monocyte	NI	PC1_zscore	-0.10338763100615	0.0131412286327824	-2.10081336482581
FST	monocyte	LPS	PC1_zscore	-0.0611699561944649	0.0928087295672481	-1.30522070076425
FST	monocyte	IAV	PC1_zscore	-0.0720001623490696	0.0657167924782687	-1.47512051658207
FST	monocyte	Tcruzi	PC1_zscore	-0.14223233703313	0.00274392790338074	-2.57229766777422
FST	B	NI	PC1_zscore	-0.00470849323288482	0.439375291836347	-0.154711885367562
FST	B	LPS	PC1_zscore	0.0012575337746528	0.485486186781148	0.0400854344241878
FST	B	IAV	PC1_zscore	0.0255815151293454	0.207926653224456	0.814690722309295
FST	B	Tcruzi	PC1_zscore	-0.0105539932637216	0.369802001028203	-0.334588237839709
FST	CD4T	NI	PC1_zscore	0.0127120846831718	0.377029134709917	0.307311093162555
FST	CD4T	LPS	PC1_zscore	-0.0553680275473063	0.120041491711558	-1.16125867093641
FST	CD4T	IAV	PC1_zscore	0.014289403139379	0.376104150998279	0.307840168609025
FST	CD4T	Tcruzi	PC1_zscore	0.000661507205090479	0.48908835172058	0.0146522403452748
ANKRD55	NK	NI	PC1_zscore	0.0363819290233161	0.12580589134761	1.13361566762753
ANKRD55	NK	LPS	PC1_zscore	0.0412185282264183	0.108022650465325	1.22388883158938
ANKRD55	NK	IAV	PC1_zscore	0.0276928508362211	0.200422971483188	0.83472925588638
ANKRD55	NK	Tcruzi	PC1_zscore	0.0218683452063734	0.255225687377405	0.656541060803163
ANKRD55	CD8T	NI	PC1_zscore	0.00138197443541887	0.487960981195494	0.0329282641306616
ANKRD55	CD8T	LPS	PC1_zscore	0.105184599678808	0.0107055462710379	2.09330265627808
ANKRD55	CD8T	IAV	PC1_zscore	0.0871142185714264	0.0275506864015797	1.77698474428986
ANKRD55	CD8T	Tcruzi	PC1_zscore	0.033571884129892	0.22012203086466	0.769062574357982
ANKRD55	monocyte	NI	PC1_zscore	-0.0497582425320792	0.121270895224883	-1.137895487546
ANKRD55	monocyte	LPS	PC1_zscore	0.014664728019225	0.378424033859244	0.33086046552015
ANKRD55	monocyte	IAV	PC1_zscore	-0.0480490659301162	0.149985865088479	-1.02028549545928
ANKRD55	monocyte	Tcruzi	PC1_zscore	-0.063290419190185	0.082093197534966	-1.33175160682853
ANKRD55	B	NI	PC1_zscore	-0.026004178291724	0.202641709008336	-0.828211403782369
ANKRD55	B	LPS	PC1_zscore	-0.0244108556874481	0.225699159299546	-0.750945258634327
ANKRD55	B	IAV	PC1_zscore	0.00796832750592604	0.404098797575688	0.249754930477304
ANKRD55	B	Tcruzi	PC1_zscore	0.0215894646035209	0.252617688481201	0.666694662209259
ANKRD55	CD4T	NI	PC1_zscore	-0.001938942440746	0.475061601581413	-0.0656341461604648
ANKRD55	CD4T	LPS	PC1_zscore	-0.0918734428716227	0.0136900499896043	-2.07580929386713
ANKRD55	CD4T	IAV	PC1_zscore	-0.0966920947487912	0.00615634882166349	-2.36110112819025
ANKRD55	CD4T	Tcruzi	PC1_zscore	-0.0157105495839197	0.330626729815324	-0.445973337861608
GCNT4	NK	NI	PC1_zscore	0.0522725149995569	0.0766763240055122	1.41476283689219
GCNT4	NK	LPS	PC1_zscore	0.102186826737937	0.00382081588343053	2.58831151509848
GCNT4	NK	IAV	PC1_zscore	0.0559768969068707	0.0701854688168506	1.46042345496126
GCNT4	NK	Tcruzi	PC1_zscore	0.0608444386835481	0.0554069088813071	1.57364104583961
GCNT4	CD8T	NI	PC1_zscore	0.180483241265753	9.81304402756313e-05	3.54919503032932
GCNT4	CD8T	LPS	PC1_zscore	0.10120503793436	0.0133509992562318	2.12470898877099
GCNT4	CD8T	IAV	PC1_zscore	0.102530647736417	0.0162260055800042	2.05059005726956
GCNT4	CD8T	Tcruzi	PC1_zscore	0.132745061089006	0.00237677163337564	2.67265519577231
GCNT4	monocyte	NI	PC1_zscore	-0.0894789731482779	0.0438470508834181	-1.62329476020393
GCNT4	monocyte	LPS	PC1_zscore	0.0268894462318635	0.249006574370868	0.680664532827517
GCNT4	monocyte	IAV	PC1_zscore	0.0896824098161139	0.0297586169822709	1.82313255099217
GCNT4	monocyte	Tcruzi	PC1_zscore	-0.0142122708085149	0.390487544272062	-0.28339987551659
GCNT4	B	NI	PC1_zscore	-0.0203374287809521	0.243062538210482	-0.697982174971305
GCNT4	B	LPS	PC1_zscore	-0.034697765472122	0.121253314666161	-1.16552159090379
GCNT4	B	IAV	PC1_zscore	0.0335858165860129	0.127128433278445	1.13636102576508
GCNT4	B	Tcruzi	PC1_zscore	-0.00898837384005034	0.38365207516369	-0.299262240453749
GCNT4	CD4T	NI	PC1_zscore	0.0410637057801291	0.0651746842993573	1.5044988824608
GCNT4	CD4T	LPS	PC1_zscore	0.00103695966072891	0.486336850241439	0.0324945016893978
GCNT4	CD4T	IAV	PC1_zscore	0.005992680492506	0.425894214832773	0.18488925114985
GCNT4	CD4T	Tcruzi	PC1_zscore	-0.000172194828833571	0.499734631807816	-0.00557241560268508
F2RL1	NK	NI	PC1_zscore	0.00931617892321856	0.385508130992965	0.290755254314927
F2RL1	NK	LPS	PC1_zscore	0.0620371795885415	0.0296716244825362	1.88704206394829
F2RL1	NK	IAV	PC1_zscore	0.0527566167778022	0.0557916935301522	1.58859194206396
F2RL1	NK	Tcruzi	PC1_zscore	0.0486992254274315	0.073201804859258	1.44961498499236
F2RL1	CD8T	NI	PC1_zscore	0.182204196557485	7.85887258158614e-05	3.66531623139029
F2RL1	CD8T	LPS	PC1_zscore	0.161463158074885	0.000396110939181159	3.2342851245848
F2RL1	CD8T	IAV	PC1_zscore	0.117509554267216	0.0109739651749821	2.24506264051268
F2RL1	CD8T	Tcruzi	PC1_zscore	0.177335908754995	0.000152862424513567	3.48396080433128
F2RL1	monocyte	NI	PC1_zscore	0.0276267118880192	0.273112609723582	0.604595688904275
F2RL1	monocyte	LPS	PC1_zscore	-0.111952522815959	0.0123227590744609	-2.19527207556827
F2RL1	monocyte	IAV	PC1_zscore	-0.12863445864484	0.00531517783820301	-2.48158392347585
F2RL1	monocyte	Tcruzi	PC1_zscore	-0.0476302121641774	0.15824223594601	-0.997326531388859
F2RL1	B	NI	PC1_zscore	-0.0119260258967899	0.37692312286409	-0.31531959839375
F2RL1	B	LPS	PC1_zscore	-0.0121148504496633	0.378717426532724	-0.311032168552923
F2RL1	B	IAV	PC1_zscore	-0.0202103931629388	0.300490495953128	-0.523659862761251
F2RL1	B	Tcruzi	PC1_zscore	0.00327731897534781	0.465670414547451	0.0841643361532711
F2RL1	CD4T	NI	PC1_zscore	0.0842684254539449	0.00117568968478592	3.01546697943295
F2RL1	CD4T	LPS	PC1_zscore	0.114111239994919	3.63458697558534e-07	4.91058571710522
F2RL1	CD4T	IAV	PC1_zscore	0.153888260810008	1.76716375296516e-08	5.42752253502648
F2RL1	CD4T	Tcruzi	PC1_zscore	0.126437745563202	5.30015468293437e-07	4.79844707105443
RFESD	NK	NI	PC1_zscore	0.0527486072043817	0.0743205692279165	1.32732870543748
RFESD	NK	LPS	PC1_zscore	0.0589513744513173	0.0589122691389168	1.4378117032282
RFESD	NK	IAV	PC1_zscore	0.0386117792655142	0.144560190224174	1.01394240753336
RFESD	NK	Tcruzi	PC1_zscore	0.0302443151565928	0.198579029051156	0.817377163704281
RFESD	CD8T	NI	PC1_zscore	0.0582032718061677	0.0570048600629522	1.47119993334113
RFESD	CD8T	LPS	PC1_zscore	0.0802179737303865	0.0221297899593108	1.72438462787134
RFESD	CD8T	IAV	PC1_zscore	0.0809373390489817	0.0255333207695265	1.65165177011113
RFESD	CD8T	Tcruzi	PC1_zscore	0.0497381084072471	0.0910487272597444	1.25645418953367
RFESD	monocyte	NI	PC1_zscore	-0.0251975515566647	0.248367055277307	-0.691324748128548
RFESD	monocyte	LPS	PC1_zscore	0.000884980349562417	0.489820533138975	0.024594002053125
RFESD	monocyte	IAV	PC1_zscore	-0.0369172882746282	0.183598287632259	-0.901052309229585
RFESD	monocyte	Tcruzi	PC1_zscore	-0.0280047721573824	0.238021651448129	-0.724943005287252
RFESD	B	NI	PC1_zscore	-0.0417580365778142	0.135124593467344	-1.06126791510729
RFESD	B	LPS	PC1_zscore	0.059787513697232	0.0603340769021331	1.4073819233609
RFESD	B	IAV	PC1_zscore	0.0491112713626641	0.0924956213356438	1.22473969481178
RFESD	B	Tcruzi	PC1_zscore	0.0383178422206118	0.143135884741976	1.01376493720725
RFESD	CD4T	NI	PC1_zscore	0.00556034443788188	0.398136662419373	0.263182976042428
RFESD	CD4T	LPS	PC1_zscore	0.0237059817512327	0.115222346394164	1.19094125283723
RFESD	CD4T	IAV	PC1_zscore	0.0156307627853399	0.228145785122391	0.747263031010555
RFESD	CD4T	Tcruzi	PC1_zscore	0.0409384814725453	0.0354858589290453	1.73407731989198
CCNI2	NK	NI	PC1_zscore	0.0268348180461434	0.20627990667547	0.816075901000209
CCNI2	NK	LPS	PC1_zscore	0.0354376230478304	0.149939956205596	1.02868311048923
CCNI2	NK	IAV	PC1_zscore	0.00214166030501138	0.475164354402971	0.063353605256203
CCNI2	NK	Tcruzi	PC1_zscore	-0.00464731918117353	0.446455644663313	-0.138099992879269
CCNI2	CD8T	NI	PC1_zscore	0.0449103644179146	0.13176867548059	1.10324986574211
CCNI2	CD8T	LPS	PC1_zscore	0.0475831827991479	0.115793662646125	1.16768359419343
CCNI2	CD8T	IAV	PC1_zscore	0.0414410682301192	0.159665358502598	0.977156421302658
CCNI2	CD8T	Tcruzi	PC1_zscore	0.015482441685691	0.348782071911291	0.382402822582099
CCNI2	monocyte	NI	PC1_zscore	-0.0855497927547894	0.00932612981375502	-2.17780576346996
CCNI2	monocyte	LPS	PC1_zscore	-0.123249785898717	0.00081965112503446	-2.83950945612767
CCNI2	monocyte	IAV	PC1_zscore	-0.11235651958561	0.00208595470726913	-2.61389591488133
CCNI2	monocyte	Tcruzi	PC1_zscore	-0.0785192650056806	0.0175345483053987	-1.97967647505473
CCNI2	B	NI	PC1_zscore	-0.0247612817609024	0.245994586085813	-0.68339312711254
CCNI2	B	LPS	PC1_zscore	-0.0291088924977542	0.218569177929176	-0.767817411243987
CCNI2	B	IAV	PC1_zscore	0.0374829686613604	0.166264455501239	0.95941491792683
CCNI2	B	Tcruzi	PC1_zscore	-0.000589811935093336	0.491829616876008	-0.016052899197461
CCNI2	CD4T	NI	PC1_zscore	-0.0121402000675273	0.329149982177761	-0.442720858633228
CCNI2	CD4T	LPS	PC1_zscore	-0.0615915920609174	0.010501586885012	-2.26384265225389
CCNI2	CD4T	IAV	PC1_zscore	0.0276479043845258	0.163508068509544	0.975771537156604
CCNI2	CD4T	Tcruzi	PC1_zscore	0.00108770877345642	0.482824505625773	0.0386648510643509
SPATA24	NK	NI	PC1_zscore	0.0410525466875287	0.157288420481851	0.987093327387439
SPATA24	NK	LPS	PC1_zscore	0.0954948679602238	0.0135751186138094	2.05809969888086
SPATA24	NK	IAV	PC1_zscore	0.0850167065693469	0.024212639811848	1.8445868797398
SPATA24	NK	Tcruzi	PC1_zscore	-0.0191624228624088	0.339031372469468	-0.439391447372269
SPATA24	CD8T	NI	PC1_zscore	0.0812294691855907	0.027350788213573	1.8405553709737
SPATA24	CD8T	LPS	PC1_zscore	0.0680339834583692	0.0517961120432517	1.55539572636746
SPATA24	CD8T	IAV	PC1_zscore	0.10651613205207	0.00908929187773102	2.12035655766981
SPATA24	CD8T	Tcruzi	PC1_zscore	0.0807848285773564	0.0310527019578424	1.77324478107891
SPATA24	monocyte	NI	PC1_zscore	0.0179993351242839	0.32391257136875	0.458615186820062
SPATA24	monocyte	LPS	PC1_zscore	-0.0381973090504181	0.190080231415942	-0.87446947357745
SPATA24	monocyte	IAV	PC1_zscore	-0.0453115111316063	0.154867951515789	-1.00438782247214
SPATA24	monocyte	Tcruzi	PC1_zscore	-0.0783341113090449	0.0404704805354477	-1.65764796097047
SPATA24	B	NI	PC1_zscore	0.0167889425189422	0.331636173077279	0.438712780902926
SPATA24	B	LPS	PC1_zscore	0.0957776371974611	0.0112448630107901	2.09518877758907
SPATA24	B	IAV	PC1_zscore	0.0776853678229031	0.0290736171720404	1.76361983985031
SPATA24	B	Tcruzi	PC1_zscore	0.0218190901846648	0.28653648664639	0.555706525539635
SPATA24	CD4T	NI	PC1_zscore	0.0248882644570815	0.198655641279663	0.840522447923987
SPATA24	CD4T	LPS	PC1_zscore	0.0640375735346615	0.0139878409462207	2.13772076973308
SPATA24	CD4T	IAV	PC1_zscore	0.0753350905914949	0.00402991360622067	2.55187047149852
SPATA24	CD4T	Tcruzi	PC1_zscore	0.0427968350353783	0.0770039934067603	1.40377148939293
FAM153A	NK	NI	PC1_zscore	0.0330758456942143	0.168239634521656	0.960461850490788
FAM153A	NK	LPS	PC1_zscore	0.0402474003907951	0.127367424518708	1.13824297186778
FAM153A	NK	IAV	PC1_zscore	0.0244651709491705	0.246239678208919	0.686112623185507
FAM153A	NK	Tcruzi	PC1_zscore	-0.00416182590609923	0.454149779004547	-0.115430595038518
FAM153A	CD8T	NI	PC1_zscore	0.250527887099557	2.41438445296434e-07	4.8465880584392
FAM153A	CD8T	LPS	PC1_zscore	0.136844766797353	0.00563203959361722	2.46648615050343
FAM153A	CD8T	IAV	PC1_zscore	0.151809624577165	0.00410442307875321	2.55894794270212
FAM153A	CD8T	Tcruzi	PC1_zscore	0.194995788925042	0.000108393645682546	3.58399375688203
FAM153A	monocyte	NI	PC1_zscore	-0.145209262122096	0.000462182163209035	-3.23627372265209
FAM153A	monocyte	LPS	PC1_zscore	-0.108811386306161	0.00798758216682693	-2.40341895401586
FAM153A	monocyte	IAV	PC1_zscore	-0.12690450341733	0.00265334502568271	-2.75394893591096
FAM153A	monocyte	Tcruzi	PC1_zscore	-0.135267915437774	0.00148407606951029	-2.91769192794663
FAM153A	B	NI	PC1_zscore	-0.0622352134635535	0.0682105645062305	-1.48091288007791
FAM153A	B	LPS	PC1_zscore	-0.0783049840001691	0.0345955321211535	-1.81079214743164
FAM153A	B	IAV	PC1_zscore	-0.0248860453088162	0.279214556926753	-0.584047670727518
FAM153A	B	Tcruzi	PC1_zscore	-0.0244251053534062	0.285254244579395	-0.567185259832099
FAM153A	CD4T	NI	PC1_zscore	-0.0153222654302343	0.306888534922555	-0.504471090684948
FAM153A	CD4T	LPS	PC1_zscore	-0.0778063836062649	0.012107898084343	-2.24572027936185
FAM153A	CD4T	IAV	PC1_zscore	-0.0141179545326964	0.342536958457913	-0.406096284356013
FAM153A	CD4T	Tcruzi	PC1_zscore	0.043773547418153	0.105051655059825	1.25208597218543
SLC22A23	NK	NI	PC1_zscore	0.0488852778549993	0.0934964248976015	1.28498995457278
SLC22A23	NK	LPS	PC1_zscore	0.00815831083994325	0.419490038872519	0.217267907199092
SLC22A23	NK	IAV	PC1_zscore	0.00645818983418234	0.435442817382859	0.173805172152876
SLC22A23	NK	Tcruzi	PC1_zscore	0.0441029748176262	0.127613004622917	1.1172400667909
SLC22A23	CD8T	NI	PC1_zscore	0.0291891766328129	0.230273199398713	0.742002658944673
SLC22A23	CD8T	LPS	PC1_zscore	0.0321936914215675	0.214227980758002	0.792327581650066
SLC22A23	CD8T	IAV	PC1_zscore	0.0364230503636785	0.198460276389725	0.844654372294006
SLC22A23	CD8T	Tcruzi	PC1_zscore	0.0117116789654258	0.388302193991992	0.292425835771446
SLC22A23	monocyte	NI	PC1_zscore	-0.0418021016013618	0.170867672613093	-0.923156716307075
SLC22A23	monocyte	LPS	PC1_zscore	-0.11705523881452	0.00341587547441258	-2.36277348478454
SLC22A23	monocyte	IAV	PC1_zscore	-0.0572851320635593	0.118041727306002	-1.13702430742378
SLC22A23	monocyte	Tcruzi	PC1_zscore	-0.0384367375603231	0.195290254760576	-0.834217944075327
SLC22A23	B	NI	PC1_zscore	-0.0164886818874615	0.322037444839724	-0.462018846505511
SLC22A23	B	LPS	PC1_zscore	-0.0674888584547927	0.0390900097002758	-1.68258314197066
SLC22A23	B	IAV	PC1_zscore	-0.0359752821257949	0.163953496004011	-0.961931299752566
SLC22A23	B	Tcruzi	PC1_zscore	-0.0391480791602094	0.146184945240131	-1.03087876531962
SLC22A23	CD4T	NI	PC1_zscore	-0.0246535413385376	0.141710839374518	-1.07088597997988
SLC22A23	CD4T	LPS	PC1_zscore	-0.0751383515076974	0.00552876023146975	-2.55037848888432
SLC22A23	CD4T	IAV	PC1_zscore	-0.0791296200151251	0.00457390705336014	-2.62532691554853
SLC22A23	CD4T	Tcruzi	PC1_zscore	-0.0160482750192543	0.265650183764655	-0.628052773614979
HSPA1L	NK	NI	PC1_zscore	0.0324924469378185	0.169864230969236	0.912998120993294
HSPA1L	NK	LPS	PC1_zscore	0.0180553090646805	0.300928698349638	0.552706786046364
HSPA1L	NK	IAV	PC1_zscore	0.00981325279491525	0.385743494581396	0.321705969462124
HSPA1L	NK	Tcruzi	PC1_zscore	0.0152915792590336	0.324043886008663	0.49057550444679
HSPA1L	CD8T	NI	PC1_zscore	-0.0307668394866557	0.185439586070848	-0.875596420124302
HSPA1L	CD8T	LPS	PC1_zscore	0.0155500793368153	0.319082996664662	0.502137935008761
HSPA1L	CD8T	IAV	PC1_zscore	0.0215438109701942	0.265023035125244	0.645689160681204
HSPA1L	CD8T	Tcruzi	PC1_zscore	0.0207888809159256	0.278171338129378	0.618471863433044
HSPA1L	monocyte	NI	PC1_zscore	-0.0419280630292797	0.0967803839750649	-1.1581132468158
HSPA1L	monocyte	LPS	PC1_zscore	-0.0160637408555548	0.298162894415333	-0.534772138275466
HSPA1L	monocyte	IAV	PC1_zscore	-0.0127569189898399	0.344799331297464	-0.413938210406903
HSPA1L	monocyte	Tcruzi	PC1_zscore	-0.0360403507611986	0.141216779565255	-0.995324964443283
HSPA1L	B	NI	PC1_zscore	-0.0133400944740866	0.325102785848074	-0.469633058117817
HSPA1L	B	LPS	PC1_zscore	0.024680372880376	0.236569626562684	0.731729725419779
HSPA1L	B	IAV	PC1_zscore	0.0109214135533124	0.36856351206632	0.372761575895981
HSPA1L	B	Tcruzi	PC1_zscore	0.0072966212427903	0.412296519398957	0.25633672876871
HSPA1L	CD4T	NI	PC1_zscore	-0.0052045192245377	0.41275624538035	-0.231234022735432
HSPA1L	CD4T	LPS	PC1_zscore	0.00372124467240671	0.447173315800864	0.154452844258138
HSPA1L	CD4T	IAV	PC1_zscore	-0.0152221647770017	0.256461083296659	-0.657610082207546
HSPA1L	CD4T	Tcruzi	PC1_zscore	0.0112288559909164	0.328222333344436	0.468869188329541
GAL3ST4	NK	NI	PC1_zscore	0.0311944422847112	0.173679712354147	0.934586166688553
GAL3ST4	NK	LPS	PC1_zscore	0.0653022080141779	0.0296437247500097	1.85508451498041
GAL3ST4	NK	IAV	PC1_zscore	0.0468805819600422	0.0877960732458454	1.34102279285825
GAL3ST4	NK	Tcruzi	PC1_zscore	0.0360494916087762	0.149206668671432	1.03239465574262
GAL3ST4	CD8T	NI	PC1_zscore	0.143536509500832	0.00113790835803783	2.87795849118686
GAL3ST4	CD8T	LPS	PC1_zscore	0.108680774897747	0.0124294819813942	2.07218711187673
GAL3ST4	CD8T	IAV	PC1_zscore	0.103729361703528	0.0216872930105252	1.86235833452138
GAL3ST4	CD8T	Tcruzi	PC1_zscore	0.0857548135619933	0.0349908126036486	1.74200456056729
GAL3ST4	monocyte	NI	PC1_zscore	0.090383806109356	0.0295452935260913	1.76562213052224
GAL3ST4	monocyte	LPS	PC1_zscore	-0.0898951326689913	0.0504294811645787	-1.55128302928948
GAL3ST4	monocyte	IAV	PC1_zscore	-0.0163879931577482	0.377859360152055	-0.311057941403927
GAL3ST4	monocyte	Tcruzi	PC1_zscore	-0.0242669493658245	0.313903304434536	-0.479093156832345
GAL3ST4	B	NI	PC1_zscore	-0.0386701696176184	0.106819665730864	-1.23266179407901
GAL3ST4	B	LPS	PC1_zscore	-0.0564084677531423	0.0407065776999622	-1.71613120899463
GAL3ST4	B	IAV	PC1_zscore	-0.0151983239141544	0.315157494112265	-0.479964052201257
GAL3ST4	B	Tcruzi	PC1_zscore	-0.0143394368553148	0.329315935908885	-0.445272854306165
GAL3ST4	CD4T	NI	PC1_zscore	0.0139521460354315	0.331795598370841	0.435096021407826
GAL3ST4	CD4T	LPS	PC1_zscore	-0.019736971378604	0.303259403753893	-0.520137579122991
GAL3ST4	CD4T	IAV	PC1_zscore	-0.0506157221258827	0.0924267067163344	-1.30707951290619
GAL3ST4	CD4T	Tcruzi	PC1_zscore	0.0114303332444785	0.372466622371806	0.320463334338762
ZC3HAV1L	NK	NI	PC1_zscore	0.0450148154624366	0.129262218284049	1.05169942821276
ZC3HAV1L	NK	LPS	PC1_zscore	0.0254757163029196	0.24878458540787	0.683685955311586
ZC3HAV1L	NK	IAV	PC1_zscore	0.00417155840510008	0.452437928948994	0.120588005346035
ZC3HAV1L	NK	Tcruzi	PC1_zscore	0.0341070426791517	0.190069152291545	0.856087509467704
ZC3HAV1L	CD8T	NI	PC1_zscore	-0.0474016183034671	0.146511589988725	-1.01213939171514
ZC3HAV1L	CD8T	LPS	PC1_zscore	0.0312593176607347	0.206024062944795	0.810594694484218
ZC3HAV1L	CD8T	IAV	PC1_zscore	0.0314108927925382	0.214848337904546	0.778014129540802
ZC3HAV1L	CD8T	Tcruzi	PC1_zscore	0.0242394331196552	0.27983858315878	0.603372715038897
ZC3HAV1L	monocyte	NI	PC1_zscore	-0.0251722760411209	0.254650365435469	-0.673608381795383
ZC3HAV1L	monocyte	LPS	PC1_zscore	-0.00836205588057288	0.417950933104874	-0.225956539461415
ZC3HAV1L	monocyte	IAV	PC1_zscore	-0.0308549863607732	0.223768302312612	-0.765792334074888
ZC3HAV1L	monocyte	Tcruzi	PC1_zscore	-0.0599654239668708	0.0949696819600366	-1.16594305818319
ZC3HAV1L	B	NI	PC1_zscore	-0.0043746941881347	0.452734729377914	-0.137745798234601
ZC3HAV1L	B	LPS	PC1_zscore	0.0272457308311153	0.230363816658816	0.743562998989516
ZC3HAV1L	B	IAV	PC1_zscore	0.00620729126345161	0.432929028671779	0.189258578953066
ZC3HAV1L	B	Tcruzi	PC1_zscore	0.0130849644691213	0.358165618823867	0.391671656772183
ZC3HAV1L	CD4T	NI	PC1_zscore	0.00370575687045547	0.454473211905374	0.124189586800348
ZC3HAV1L	CD4T	LPS	PC1_zscore	0.0321266783567002	0.151811235124903	1.01216871255135
ZC3HAV1L	CD4T	IAV	PC1_zscore	0.00706129281745605	0.408715524063747	0.262487613110095
ZC3HAV1L	CD4T	Tcruzi	PC1_zscore	0.0242678127020519	0.235853127734764	0.724343982198501
ATG9B	NK	NI	PC1_zscore	0.113919761026381	0.00483336214469974	2.55065188579894
ATG9B	NK	LPS	PC1_zscore	0.0159282298495567	0.362480843107884	0.351475077351725
ATG9B	NK	IAV	PC1_zscore	0.00506646164325097	0.455598316032831	0.111772304407616
ATG9B	NK	Tcruzi	PC1_zscore	0.00490657962164741	0.457055077434517	0.107546013509227
ATG9B	CD8T	NI	PC1_zscore	0.258143991239979	3.50282390526471e-09	5.63773920655573
ATG9B	CD8T	LPS	PC1_zscore	0.0423087836520877	0.191008263710384	0.87258891602767
ATG9B	CD8T	IAV	PC1_zscore	0.140098606811399	0.00412593833988296	2.58006822570134
ATG9B	CD8T	Tcruzi	PC1_zscore	0.199979516638762	1.01429879232803e-05	4.14807706678335
ATG9B	monocyte	NI	PC1_zscore	-0.0797567338337564	0.0329076509444509	-1.82950600038738
ATG9B	monocyte	LPS	PC1_zscore	-0.123258714688935	0.00305238549173137	-2.72032573199379
ATG9B	monocyte	IAV	PC1_zscore	-0.124420334429067	0.00295664304761578	-2.7233178833084
ATG9B	monocyte	Tcruzi	PC1_zscore	-0.0843164955171897	0.0305801919310131	-1.86059515367056
ATG9B	B	NI	PC1_zscore	-0.0301520179331711	0.252840342260364	-0.665444310835916
ATG9B	B	LPS	PC1_zscore	-0.00782674204490088	0.432908462570186	-0.166649861495303
ATG9B	B	IAV	PC1_zscore	0.0412011277425561	0.190050186530629	0.877212899930997
ATG9B	B	Tcruzi	PC1_zscore	-0.0245041847266078	0.299967072578343	-0.524516697029397
ATG9B	CD4T	NI	PC1_zscore	0.00555242888768193	0.403344213093431	0.24526573855344
ATG9B	CD4T	LPS	PC1_zscore	-0.101341145210012	1.67246752769135e-05	-4.13890395429809
ATG9B	CD4T	IAV	PC1_zscore	-0.0212296574365092	0.212161483273616	-0.798936695725271
ATG9B	CD4T	Tcruzi	PC1_zscore	-0.0188192210292807	0.22156398914709	-0.766997710132639
WDR86	NK	NI	PC1_zscore	0.0469457898401627	0.108185159948208	1.1927023689794
WDR86	NK	LPS	PC1_zscore	0.0709614014698449	0.038413188376551	1.66201475575173
WDR86	NK	IAV	PC1_zscore	0.0795321676521832	0.0266130726191964	1.77789844464605
WDR86	NK	Tcruzi	PC1_zscore	0.0316530010167004	0.203031655262118	0.813597103492271
WDR86	CD8T	NI	PC1_zscore	0.0319586399294953	0.222817773305464	0.749860693110271
WDR86	CD8T	LPS	PC1_zscore	0.0322002673231604	0.20931480195924	0.787050623947504
WDR86	CD8T	IAV	PC1_zscore	0.0488147865586242	0.122482791517267	1.11470135213546
WDR86	CD8T	Tcruzi	PC1_zscore	0.0476250875003136	0.135048156582306	1.06981588444659
WDR86	monocyte	NI	PC1_zscore	-0.0402811782523063	0.178920060169054	-0.917034277700385
WDR86	monocyte	LPS	PC1_zscore	0.0669275275011985	0.0609309961700511	1.44601133395001
WDR86	monocyte	IAV	PC1_zscore	0.0681574500700331	0.0576172180076889	1.47548875230144
WDR86	monocyte	Tcruzi	PC1_zscore	-0.077063997546841	0.0621804648462776	-1.44120904290548
WDR86	B	NI	PC1_zscore	-0.00955286017059968	0.403321917085533	-0.2619311403415
WDR86	B	LPS	PC1_zscore	0.0116076505722839	0.377915690653463	0.307696790616019
WDR86	B	IAV	PC1_zscore	0.0226094568415172	0.267092564066097	0.611804704808991
WDR86	B	Tcruzi	PC1_zscore	0.0185824215876173	0.306778398590992	0.500669875217069
WDR86	CD4T	NI	PC1_zscore	0.0122431747912052	0.347085685441294	0.389320033988403
WDR86	CD4T	LPS	PC1_zscore	0.0655188553583522	0.026270182842982	1.84748033670689
WDR86	CD4T	IAV	PC1_zscore	0.0609631980763903	0.0305095539526917	1.78785354557521
WDR86	CD4T	Tcruzi	PC1_zscore	0.0580182635088897	0.0434923334104192	1.62257027587454
EDA	NK	NI	PC1_zscore	0.0513314978253807	0.096802334612249	1.29464690292935
EDA	NK	LPS	PC1_zscore	0.058209993544057	0.075429953591812	1.43503948562533
EDA	NK	IAV	PC1_zscore	0.0727434421754407	0.036812009616948	1.77944309719835
EDA	NK	Tcruzi	PC1_zscore	0.0489651966513669	0.116098227343609	1.19186733974472
EDA	CD8T	NI	PC1_zscore	0.0890182299011451	0.0425626053539827	1.71210969645384
EDA	CD8T	LPS	PC1_zscore	0.0910333415571602	0.038099339268357	1.75636926469069
EDA	CD8T	IAV	PC1_zscore	0.0523892350421351	0.175516587417615	0.924047892357478
EDA	CD8T	Tcruzi	PC1_zscore	0.108688005091137	0.02210844660005	1.9802394481056
EDA	monocyte	NI	PC1_zscore	0.0958591649232496	0.0144721589403098	2.1396294230051
EDA	monocyte	LPS	PC1_zscore	-0.0543172310287532	0.166866119585505	-0.966782840015516
EDA	monocyte	IAV	PC1_zscore	0.062742833881792	0.125354921177254	1.14279078001387
EDA	monocyte	Tcruzi	PC1_zscore	-0.0156333264653433	0.380403285276003	-0.305310928417503
EDA	B	NI	PC1_zscore	0.0448337754276484	0.159074702905468	0.993988755359265
EDA	B	LPS	PC1_zscore	0.0512786518973712	0.133868235773955	1.10400287074786
EDA	B	IAV	PC1_zscore	0.0769863571883298	0.0463543873146229	1.66310102609624
EDA	B	Tcruzi	PC1_zscore	-0.0148311033412752	0.376949324644966	-0.317348642283279
EDA	CD4T	NI	PC1_zscore	0.0712458591343432	0.0310181476897328	1.85374408478992
EDA	CD4T	LPS	PC1_zscore	0.176299270658264	1.56540601651575e-08	5.39554578714585
EDA	CD4T	IAV	PC1_zscore	0.218359021454106	1.26066224507833e-10	6.14533450436842
EDA	CD4T	Tcruzi	PC1_zscore	0.0501393226149007	0.102547226089791	1.26231363986199
NAP1L3	NK	NI	PC1_zscore	-0.0502792226961119	0.124323026486575	-1.1364214793901
NAP1L3	NK	LPS	PC1_zscore	-0.0538573096835809	0.119428997278118	-1.16205149827321
NAP1L3	NK	IAV	PC1_zscore	0.0213655924890969	0.321393275245609	0.469437728033925
NAP1L3	NK	Tcruzi	PC1_zscore	-0.044379914169201	0.161211168638845	-0.978660360350435
NAP1L3	CD8T	NI	PC1_zscore	0.0998419815225877	0.00896449692383815	2.28356854458797
NAP1L3	CD8T	LPS	PC1_zscore	0.0246566166337801	0.289389570083923	0.55652552328862
NAP1L3	CD8T	IAV	PC1_zscore	0.0900816186079099	0.0331033443491361	1.73937358679478
NAP1L3	CD8T	Tcruzi	PC1_zscore	0.0672953943077263	0.062177947118493	1.50827937578201
NAP1L3	monocyte	NI	PC1_zscore	-0.104795436135019	0.00329286279207697	-2.56836568673512
NAP1L3	monocyte	LPS	PC1_zscore	-0.132610337511865	0.000509486736218534	-3.09281731702161
NAP1L3	monocyte	IAV	PC1_zscore	-0.140439358871704	0.00036261128601045	-3.16581884292074
NAP1L3	monocyte	Tcruzi	PC1_zscore	-0.098307773962699	0.00672058347213833	-2.35669274178605
NAP1L3	B	NI	PC1_zscore	-0.00632330892949553	0.425710629801501	-0.188703492860239
NAP1L3	B	LPS	PC1_zscore	0.0337307361374839	0.170081271030665	0.952041539895217
NAP1L3	B	IAV	PC1_zscore	0.0180252785664856	0.303576407913004	0.519854255095097
NAP1L3	B	Tcruzi	PC1_zscore	-0.0348188242538278	0.158794383151083	-0.993736617810502
NAP1L3	CD4T	NI	PC1_zscore	0.0327577527644997	0.121096548657193	1.16415055361308
NAP1L3	CD4T	LPS	PC1_zscore	-0.0341617382500023	0.130179768374465	-1.12147800937445
NAP1L3	CD4T	IAV	PC1_zscore	-0.0248544366069334	0.217789015753058	-0.778935827665577
NAP1L3	CD4T	Tcruzi	PC1_zscore	-0.0189370796766035	0.261545349140243	-0.6384020282314
BEX5	NK	NI	PC1_zscore	0.00201051197813375	0.481742358588095	0.0462362543314597
BEX5	NK	LPS	PC1_zscore	0.0150123239083348	0.369420300899304	0.331699239028132
BEX5	NK	IAV	PC1_zscore	-0.0267902767424513	0.276625614352216	-0.594173248531523
BEX5	NK	Tcruzi	PC1_zscore	-0.0398172667121992	0.193427263658098	-0.861422592621332
BEX5	CD8T	NI	PC1_zscore	0.0891413022029181	0.0124735152259932	2.19221324025693
BEX5	CD8T	LPS	PC1_zscore	0.0253830342500765	0.272215786265757	0.601240969697489
BEX5	CD8T	IAV	PC1_zscore	0.0722828681275355	0.0578106693528839	1.52564277035818
BEX5	CD8T	Tcruzi	PC1_zscore	0.115055572628071	0.00279846546002846	2.63955952441812
BEX5	monocyte	NI	PC1_zscore	-0.121846873043374	0.00196143733764842	-2.66295058032582
BEX5	monocyte	LPS	PC1_zscore	-0.122464363204429	0.00256825714632547	-2.62560304451619
BEX5	monocyte	IAV	PC1_zscore	-0.0731240851437565	0.0452454380748548	-1.65195205895162
BEX5	monocyte	Tcruzi	PC1_zscore	-0.0917799972629226	0.0162675268055235	-2.0373596496479
BEX5	B	NI	PC1_zscore	0.0239931982958314	0.283088915943988	0.572460391090182
BEX5	B	LPS	PC1_zscore	-0.0439563406599187	0.157113049709935	-0.995963608044452
BEX5	B	IAV	PC1_zscore	0.0810680392375403	0.0351211563946758	1.72351508952186
BEX5	B	Tcruzi	PC1_zscore	0.00165006290732298	0.484964244365496	0.038507227957842
BEX5	CD4T	NI	PC1_zscore	0.00260686724811761	0.45335828138632	0.118150743872545
BEX5	CD4T	LPS	PC1_zscore	-0.0047098806793697	0.417574946082079	-0.207269879479166
BEX5	CD4T	IAV	PC1_zscore	0.0366448649080789	0.0500842257033657	1.63701282793669
BEX5	CD4T	Tcruzi	PC1_zscore	0.0455634829096218	0.0240808108188007	1.9671657587697
CD40LG	NK	NI	PC1_zscore	0.00953289196297492	0.401834144697453	0.248968919371153
CD40LG	NK	LPS	PC1_zscore	0.0349527224864329	0.189006785994717	0.881593907457815
CD40LG	NK	IAV	PC1_zscore	0.0684113306523876	0.0429234726873076	1.71006124906536
CD40LG	NK	Tcruzi	PC1_zscore	-0.0135150046054046	0.36721029260877	-0.338427608601535
CD40LG	CD8T	NI	PC1_zscore	-0.284125776967695	4.30023030517646e-08	-5.0935961982142
CD40LG	CD8T	LPS	PC1_zscore	-0.116460862930783	0.0161945052132063	-2.11192060063142
CD40LG	CD8T	IAV	PC1_zscore	-0.130203877251491	0.012035188031833	-2.21032412612712
CD40LG	CD8T	Tcruzi	PC1_zscore	-0.203627580277316	0.000132226553449466	-3.53666564364979
CD40LG	monocyte	NI	PC1_zscore	-0.0462217068678234	0.153119464698004	-1.02135078944037
CD40LG	monocyte	LPS	PC1_zscore	-0.0731140028304942	0.0606802608405298	-1.54425801861811
CD40LG	monocyte	IAV	PC1_zscore	-0.10908428659269	0.00995208582263718	-2.31552544110587
CD40LG	monocyte	Tcruzi	PC1_zscore	-0.11606352729319	0.00712163790855036	-2.41907277382728
CD40LG	B	NI	PC1_zscore	-0.0111194661901957	0.380167051270074	-0.30342286468722
CD40LG	B	LPS	PC1_zscore	-0.0226918837302767	0.272315740526532	-0.604751037253397
CD40LG	B	IAV	PC1_zscore	-0.00678666347243891	0.427026741505854	-0.182034748008442
CD40LG	B	Tcruzi	PC1_zscore	-0.00541831506330454	0.44244551783913	-0.143221387504232
CD40LG	CD4T	NI	PC1_zscore	-0.0549554088390186	0.000506272050843748	-3.28269742341041
CD40LG	CD4T	LPS	PC1_zscore	-0.175515117433361	0	-8.75478569639617
CD40LG	CD4T	IAV	PC1_zscore	-0.178217262564022	0	-9.02101718067142
CD40LG	CD4T	Tcruzi	PC1_zscore	-0.0860918410667346	3.28418424344612e-06	-4.4985772889583
DMTN	NK	NI	PC1_zscore	-0.0348647145905655	0.194741017236001	-0.88552696621847
DMTN	NK	LPS	PC1_zscore	-0.0804358351667198	0.0119055955177316	-2.20836539895599
DMTN	NK	IAV	PC1_zscore	-0.0393980788675595	0.160161639346738	-1.01894938576556
DMTN	NK	Tcruzi	PC1_zscore	-0.0357927506434889	0.186357235717399	-0.909065973094157
DMTN	CD8T	NI	PC1_zscore	-0.0956498345932121	0.00142986265290679	-2.56979668195898
DMTN	CD8T	LPS	PC1_zscore	-0.0337332979766843	0.185110426667609	-0.904095867369037
DMTN	CD8T	IAV	PC1_zscore	-0.038077538081709	0.175609786887686	-0.947641298944222
DMTN	CD8T	Tcruzi	PC1_zscore	-0.0686145727808353	0.020996467202407	-2.05797745988165
DMTN	monocyte	NI	PC1_zscore	-0.0697202671300772	0.0241608397582094	-1.99020261832987
DMTN	monocyte	LPS	PC1_zscore	-0.0838468222799133	0.00805034442744357	-2.19335258261937
DMTN	monocyte	IAV	PC1_zscore	-0.0676368077166002	0.029108172795119	-1.87449159826182
DMTN	monocyte	Tcruzi	PC1_zscore	-0.0565206606720245	0.0591608082115836	-1.61537466440528
DMTN	B	NI	PC1_zscore	-0.0564989682803876	0.0416986212221335	-1.82214567258409
DMTN	B	LPS	PC1_zscore	-0.0558308954574465	0.0421365790441255	-1.82352443920008
DMTN	B	IAV	PC1_zscore	-0.0156887250897815	0.356080882448361	-0.379144518794417
DMTN	B	Tcruzi	PC1_zscore	-0.0498255335173522	0.0686104812265325	-1.57097172325903
DMTN	CD4T	NI	PC1_zscore	-0.0471429745424632	0.0459338765907658	-1.75917071402882
DMTN	CD4T	LPS	PC1_zscore	-0.075731080984995	0.00238680921570067	-2.761051586949
DMTN	CD4T	IAV	PC1_zscore	-0.0833981585676459	0.000739620931080265	-3.00209284584251
DMTN	CD4T	Tcruzi	PC1_zscore	-0.0778134318561158	0.00165637622262949	-2.84744214725838
NEFL	NK	NI	PC1_zscore	0.0468239018100874	0.0542302315468412	1.58235940890075
NEFL	NK	LPS	PC1_zscore	0.0362567146162346	0.11431455578743	1.19708402602444
NEFL	NK	IAV	PC1_zscore	0.0383863671053728	0.102218446710647	1.25924653188214
NEFL	NK	Tcruzi	PC1_zscore	0.0161853903290208	0.295922157476639	0.533311863803878
NEFL	CD8T	NI	PC1_zscore	0.00309784922577635	0.465303524480941	0.0835515261761876
NEFL	CD8T	LPS	PC1_zscore	0.105572023648297	0.002488334133831	2.60844247747236
NEFL	CD8T	IAV	PC1_zscore	0.0965505918193011	0.00668077748810386	2.30145715925516
NEFL	CD8T	Tcruzi	PC1_zscore	-0.00374958275141464	0.463085187608882	-0.0993599809794916
NEFL	monocyte	NI	PC1_zscore	-0.080847289899252	0.0144835458896995	-2.07258529242412
NEFL	monocyte	LPS	PC1_zscore	-0.102846568867461	0.00425472251951775	-2.47631732722465
NEFL	monocyte	IAV	PC1_zscore	-0.116231359564892	0.00219380425034665	-2.63536868008379
NEFL	monocyte	Tcruzi	PC1_zscore	-0.100373961910631	0.00493244694283934	-2.3984812781607
NEFL	B	NI	PC1_zscore	-0.0115481737218225	0.332561754690492	-0.434076810633673
NEFL	B	LPS	PC1_zscore	-0.0178126635821832	0.258139540700689	-0.648114097687766
NEFL	B	IAV	PC1_zscore	0.00755268713004991	0.393830148488638	0.276314322381826
NEFL	B	Tcruzi	PC1_zscore	0.00117882793679523	0.482893978284055	0.0429372174969831
NEFL	CD4T	NI	PC1_zscore	0.0721030571330475	0.0243476802532502	1.87359902503464
NEFL	CD4T	LPS	PC1_zscore	-0.0506306561351271	0.131754289219637	-1.09597454565441
NEFL	CD4T	IAV	PC1_zscore	-0.0188885508210704	0.34059941407822	-0.41893612169136
NEFL	CD4T	Tcruzi	PC1_zscore	-0.00262801125821463	0.474244937766777	-0.066534373094665
PTP4A3	NK	NI	PC1_zscore	0.0137904241305561	0.359079712226913	0.359995571354439
PTP4A3	NK	LPS	PC1_zscore	0.0727183321286598	0.0338358149232787	1.81483137780208
PTP4A3	NK	IAV	PC1_zscore	0.062997435527925	0.0575586656114291	1.56698550805306
PTP4A3	NK	Tcruzi	PC1_zscore	0.0208918258982687	0.301389835042989	0.520603216073014
PTP4A3	CD8T	NI	PC1_zscore	0.0676961594681079	0.0695582652660929	1.47059922596005
PTP4A3	CD8T	LPS	PC1_zscore	0.024856034798589	0.302928772293098	0.520252914761972
PTP4A3	CD8T	IAV	PC1_zscore	0.114928749104761	0.0126672497910881	2.17442565159513
PTP4A3	CD8T	Tcruzi	PC1_zscore	-0.00578807087250312	0.451269535931512	-0.121830473618128
PTP4A3	monocyte	NI	PC1_zscore	-0.0546590134316711	0.141167446607473	-1.06903221863508
PTP4A3	monocyte	LPS	PC1_zscore	0.0733602878713088	0.066486758570276	1.48820531223753
PTP4A3	monocyte	IAV	PC1_zscore	-0.0923577670587692	0.0431112468895806	-1.68913713687894
PTP4A3	monocyte	Tcruzi	PC1_zscore	-0.0895606443941954	0.0469147250213491	-1.64166424380421
PTP4A3	B	NI	PC1_zscore	0.0549921982219938	0.126379458871295	1.13636125160145
PTP4A3	B	LPS	PC1_zscore	0.0878815488643907	0.0400691029665756	1.72140618000848
PTP4A3	B	IAV	PC1_zscore	0.0760722509774998	0.0622940127249881	1.51345322820596
PTP4A3	B	Tcruzi	PC1_zscore	0.0816498117720967	0.0478264138603055	1.63801599749678
PTP4A3	CD4T	NI	PC1_zscore	-0.0479605540491194	0.025392066536985	-1.94851659280943
PTP4A3	CD4T	LPS	PC1_zscore	-0.131053268052267	7.03507613497578e-07	-4.77242590204091
PTP4A3	CD4T	IAV	PC1_zscore	-0.0937021420546959	0.00032385035099769	-3.38175236992833
PTP4A3	CD4T	Tcruzi	PC1_zscore	-0.0538846920075119	0.0208160074579156	-2.02995866915977
SARDH	NK	NI	PC1_zscore	0.0437661458354617	0.142821563264939	1.06173645709647
SARDH	NK	LPS	PC1_zscore	0.048256972099568	0.129394888936253	1.12359167172777
SARDH	NK	IAV	PC1_zscore	0.0293067146821318	0.245409883542533	0.686074689210218
SARDH	NK	Tcruzi	PC1_zscore	0.018683834455834	0.32909423007705	0.439353684781793
SARDH	CD8T	NI	PC1_zscore	0.181570197319043	4.16195564582857e-05	3.70865817993135
SARDH	CD8T	LPS	PC1_zscore	0.163705099395821	0.000329658883948136	3.13768852200018
SARDH	CD8T	IAV	PC1_zscore	0.111388066132788	0.0143504460879718	2.1020880446172
SARDH	CD8T	Tcruzi	PC1_zscore	0.14404879784937	0.000715607063325344	3.05128136217752
SARDH	monocyte	NI	PC1_zscore	-0.123260788778224	0.0021091738695419	-2.71870161754015
SARDH	monocyte	LPS	PC1_zscore	-0.114934704822367	0.004889473339869	-2.52098701410546
SARDH	monocyte	IAV	PC1_zscore	-0.108648031822862	0.00806907952821101	-2.33299589693726
SARDH	monocyte	Tcruzi	PC1_zscore	-0.108384378508234	0.00757804851680211	-2.33940286648152
SARDH	B	NI	PC1_zscore	-0.0254550054652826	0.229844971917651	-0.739110124518141
SARDH	B	LPS	PC1_zscore	-0.0144572035541149	0.340590334539588	-0.408497937938293
SARDH	B	IAV	PC1_zscore	-0.0111712267473826	0.374015544755597	-0.319310517719264
SARDH	B	Tcruzi	PC1_zscore	0.0386455979632683	0.137986949005974	1.0847344628144
SARDH	CD4T	NI	PC1_zscore	0.075813735756409	0.00291312858121319	2.72020614259099
SARDH	CD4T	LPS	PC1_zscore	-0.0190485297804165	0.246547084489118	-0.685397277379274
SARDH	CD4T	IAV	PC1_zscore	-0.0195585059394589	0.264997360446988	-0.628565338565295
SARDH	CD4T	Tcruzi	PC1_zscore	0.030121491927285	0.137557287749668	1.0894035438558
NPDC1	NK	NI	PC1_zscore	0.0452247895565847	0.0677468275603959	1.45026721201642
NPDC1	NK	LPS	PC1_zscore	0.0430234776339261	0.0814435081407721	1.37197408887808
NPDC1	NK	IAV	PC1_zscore	0.051796454559115	0.0501324381250108	1.59084014976679
NPDC1	NK	Tcruzi	PC1_zscore	0.00881630409923641	0.384107671294061	0.286390590471472
NPDC1	CD8T	NI	PC1_zscore	0.13521101718705	0.00317958058480146	2.40512047018192
NPDC1	CD8T	LPS	PC1_zscore	0.0686800728441256	0.0509676615338629	1.52999057775079
NPDC1	CD8T	IAV	PC1_zscore	0.100195760563445	0.0140170915749507	1.91282643044305
NPDC1	CD8T	Tcruzi	PC1_zscore	0.0688608479368532	0.0595850937774213	1.47334837589154
NPDC1	monocyte	NI	PC1_zscore	-0.0234887410237758	0.279779021755228	-0.588483833548857
NPDC1	monocyte	LPS	PC1_zscore	-0.0354979913172085	0.212580779898402	-0.794774647594102
NPDC1	monocyte	IAV	PC1_zscore	-0.0361247759520802	0.211323162656545	-0.798422448640511
NPDC1	monocyte	Tcruzi	PC1_zscore	-0.0580161835427634	0.0919915436096986	-1.26802508134802
NPDC1	B	NI	PC1_zscore	0.00213748791185483	0.469619907197771	0.0687400386749679
NPDC1	B	LPS	PC1_zscore	0.0254121034227702	0.219115856453868	0.771658935327686
NPDC1	B	IAV	PC1_zscore	0.00533783843600271	0.433746918762436	0.167342872295245
NPDC1	B	Tcruzi	PC1_zscore	-0.019279770799225	0.280327445639037	-0.589676807331747
NPDC1	CD4T	NI	PC1_zscore	0.0803592244566649	0.0146565675804399	1.97404795786886
NPDC1	CD4T	LPS	PC1_zscore	0.0871815653456645	0.00959911861730235	2.1640143929257
NPDC1	CD4T	IAV	PC1_zscore	0.0788519935934003	0.0155906289721517	1.99742425973669
NPDC1	CD4T	Tcruzi	PC1_zscore	0.0602967341465756	0.0463532410467164	1.58149613885794
TSPAN18	NK	NI	PC1_zscore	0.0236114151687878	0.239890030475537	0.704597802888345
TSPAN18	NK	LPS	PC1_zscore	0.0266577745379024	0.222712294271212	0.763634296023237
TSPAN18	NK	IAV	PC1_zscore	0.035522642311875	0.15530645547171	1.01034005270382
TSPAN18	NK	Tcruzi	PC1_zscore	0.0418646881365334	0.117006228522077	1.18159948927951
TSPAN18	CD8T	NI	PC1_zscore	-0.0637108185155966	0.0850232029286259	-1.35234670712621
TSPAN18	CD8T	LPS	PC1_zscore	0.0762345111591146	0.0487055135552597	1.60170664162358
TSPAN18	CD8T	IAV	PC1_zscore	0.0894102520733684	0.0327107978132553	1.75483806644405
TSPAN18	CD8T	Tcruzi	PC1_zscore	-0.0342938538330695	0.231062503060472	-0.733367595716132
TSPAN18	monocyte	NI	PC1_zscore	-0.0690943394815053	0.049361281561724	-1.61192361609686
TSPAN18	monocyte	LPS	PC1_zscore	-0.0982891871314117	0.0128901165993258	-2.15013147180902
TSPAN18	monocyte	IAV	PC1_zscore	-0.151196179432926	0.00069202877157104	-2.95520999252018
TSPAN18	monocyte	Tcruzi	PC1_zscore	-0.116971859297958	0.0044735931303137	-2.44375146461512
TSPAN18	B	NI	PC1_zscore	0.0273918016182776	0.242507530996706	0.699362311868466
TSPAN18	B	LPS	PC1_zscore	-0.0174201641174274	0.330568373842503	-0.433164106646999
TSPAN18	B	IAV	PC1_zscore	0.00268455264474073	0.47820587920629	0.0671119010262102
TSPAN18	B	Tcruzi	PC1_zscore	-0.00628354158066036	0.435269766831919	-0.158066417996272
TSPAN18	CD4T	NI	PC1_zscore	-0.0199145640351056	0.263100167632208	-0.63497718917197
TSPAN18	CD4T	LPS	PC1_zscore	-0.085414297803653	0.0073720716825677	-2.36835147882869
TSPAN18	CD4T	IAV	PC1_zscore	-0.103297660396404	0.00345631728553175	-2.58408657653189
TSPAN18	CD4T	Tcruzi	PC1_zscore	-0.0548893918343075	0.0429758702740339	-1.69168206755588
TESMIN	NK	NI	PC1_zscore	-0.00028485168828509	0.542646587384017	-0.0165309213127275
TESMIN	NK	LPS	PC1_zscore	-0.000707803007451557	0.533734285434991	-0.0374952108712042
TESMIN	NK	IAV	PC1_zscore	-0.00818696377206755	0.397072115268911	-0.418859381295456
TESMIN	NK	Tcruzi	PC1_zscore	-0.00323194887863106	0.483815512807614	-0.182161087241724
TESMIN	CD8T	NI	PC1_zscore	-0.00183549298493758	0.51613887008538	-0.0946179098746339
TESMIN	CD8T	LPS	PC1_zscore	0.00294826955927043	0.492214861765723	0.16190753542086
TESMIN	CD8T	IAV	PC1_zscore	0.00316495815564794	0.489042246539449	0.167930468162219
TESMIN	CD8T	Tcruzi	PC1_zscore	0.000832957006906687	0.532443279903571	0.0438606087316502
TESMIN	monocyte	NI	PC1_zscore	0.00396220077100602	0.470057588194542	0.226111394358339
TESMIN	monocyte	LPS	PC1_zscore	-0.000529186861497238	0.514721165880721	-0.0256607443409634
TESMIN	monocyte	IAV	PC1_zscore	-0.0142059813015327	0.31342190248851	-0.553708257562153
TESMIN	monocyte	Tcruzi	PC1_zscore	-0.00276019948680412	0.492015956638247	-0.153596269639746
TESMIN	B	NI	PC1_zscore	0.00852405113260881	0.378457084279003	0.462325614297977
TESMIN	B	LPS	PC1_zscore	-0.00938153952056339	0.375506926677505	-0.473828726866168
TESMIN	B	IAV	PC1_zscore	-0.00419547942531963	0.460990340267814	-0.239075873558025
TESMIN	B	Tcruzi	PC1_zscore	-0.00529658957231644	0.437766028623249	-0.305003671576862
TESMIN	CD4T	NI	PC1_zscore	0.00362562476399693	0.456642396440135	0.254415290746754
TESMIN	CD4T	LPS	PC1_zscore	-0.0083433467421611	0.366625247649613	-0.502232179488228
TESMIN	CD4T	IAV	PC1_zscore	-0.000557875959331011	0.538955746541115	-0.0360254266287489
TESMIN	CD4T	Tcruzi	PC1_zscore	0.00537822750985774	0.419586252145235	0.358231453709748
AKR1E2	NK	NI	PC1_zscore	0.00945442640325697	0.349649135906622	0.437861397495963
AKR1E2	NK	LPS	PC1_zscore	0.0131871316266693	0.303831478752339	0.561209969719417
AKR1E2	NK	IAV	PC1_zscore	0.0149524369113863	0.279585121184331	0.631227148694509
AKR1E2	NK	Tcruzi	PC1_zscore	0.0083964234054405	0.370931609126851	0.381226564069509
AKR1E2	CD8T	NI	PC1_zscore	0.0124705982648774	0.344475535764797	0.447129227228218
AKR1E2	CD8T	LPS	PC1_zscore	0.0355256943053069	0.134531543978771	0.997913220991986
AKR1E2	CD8T	IAV	PC1_zscore	0.0319022451910598	0.157383362004486	0.917045546529542
AKR1E2	CD8T	Tcruzi	PC1_zscore	0.0293226266675501	0.18400489162887	0.873739946037277
AKR1E2	monocyte	NI	PC1_zscore	-0.0101719439035197	0.353391993421006	-0.428597062177969
AKR1E2	monocyte	LPS	PC1_zscore	-0.0203281353510704	0.239981994834261	-0.716163933730022
AKR1E2	monocyte	IAV	PC1_zscore	-0.0260945387098714	0.210326232442177	-0.796317141351487
AKR1E2	monocyte	Tcruzi	PC1_zscore	-0.0160725977164799	0.282929489246771	-0.61791352610993
AKR1E2	B	NI	PC1_zscore	-0.00296248879224506	0.461097418601285	-0.148106914557327
AKR1E2	B	LPS	PC1_zscore	-0.0123258666574705	0.313887745197781	-0.543642330381527
AKR1E2	B	IAV	PC1_zscore	-0.00350613718145264	0.45091912934862	-0.169463201511805
AKR1E2	B	Tcruzi	PC1_zscore	-0.00248541447723625	0.472101114510958	-0.121649623468087
AKR1E2	CD4T	NI	PC1_zscore	0.0141246074718534	0.277535053688238	0.639955172153841
AKR1E2	CD4T	LPS	PC1_zscore	0.00470023618270543	0.432314410142273	0.210823991600484
AKR1E2	CD4T	IAV	PC1_zscore	-0.0105766979627948	0.350440731436583	-0.450116926122919
AKR1E2	CD4T	Tcruzi	PC1_zscore	0.0201775026910209	0.210767348471817	0.816846689381563
FAM171A1	NK	NI	PC1_zscore	0.0425186130898873	0.132990439035174	1.09581338076873
FAM171A1	NK	LPS	PC1_zscore	0.0646255939813251	0.0519581556662065	1.58570120864867
FAM171A1	NK	IAV	PC1_zscore	-0.0168215596989587	0.341570224888222	-0.419309854154312
FAM171A1	NK	Tcruzi	PC1_zscore	0.0190606240736877	0.311240739281295	0.485341116962272
FAM171A1	CD8T	NI	PC1_zscore	0.082132530847607	0.0209471591938413	1.96916149916581
FAM171A1	CD8T	LPS	PC1_zscore	0.106741450399953	0.00543851514911374	2.33170966192233
FAM171A1	CD8T	IAV	PC1_zscore	0.0831722609976576	0.0292105562850516	1.78973192302971
FAM171A1	CD8T	Tcruzi	PC1_zscore	0.118723131758477	0.00277967472140907	2.55535746147618
FAM171A1	monocyte	NI	PC1_zscore	-0.0887991471955099	0.0146332439213119	-2.02935042308094
FAM171A1	monocyte	LPS	PC1_zscore	-0.0997303290233173	0.00958298354089426	-2.1923684462503
FAM171A1	monocyte	IAV	PC1_zscore	-0.0971119450043262	0.0121731814640723	-2.11101280924529
FAM171A1	monocyte	Tcruzi	PC1_zscore	-0.0617389708320322	0.067276308885483	-1.44895858577008
FAM171A1	B	NI	PC1_zscore	-0.0118229678863173	0.353641769965591	-0.379914987754063
FAM171A1	B	LPS	PC1_zscore	-0.0124262001976682	0.349648345278811	-0.386265202949634
FAM171A1	B	IAV	PC1_zscore	-0.0284416674533576	0.185647261316523	-0.890195382805967
FAM171A1	B	Tcruzi	PC1_zscore	0.005023959409481	0.437932794358317	0.157378882171077
FAM171A1	CD4T	NI	PC1_zscore	-0.00778918700240328	0.375018689120548	-0.320655242930606
FAM171A1	CD4T	LPS	PC1_zscore	0.0481462482160204	0.0211712066590333	2.00698423143161
FAM171A1	CD4T	IAV	PC1_zscore	0.05722402892677	0.00484571460293107	2.54873480252348
FAM171A1	CD4T	Tcruzi	PC1_zscore	0.0373985040549946	0.0706873573873263	1.4615533637453
FAM241B	NK	NI	PC1_zscore	0.0181600430738438	0.311773365262163	0.490070434973341
FAM241B	NK	LPS	PC1_zscore	0.0204258143190278	0.297671142415736	0.530341473075506
FAM241B	NK	IAV	PC1_zscore	0.0487233011819514	0.105240628295805	1.23693333911516
FAM241B	NK	Tcruzi	PC1_zscore	0.0900757038652872	0.0117362225100066	2.15163250673129
FAM241B	CD8T	NI	PC1_zscore	0.0768450097589491	0.0331692715671487	1.79013106205618
FAM241B	CD8T	LPS	PC1_zscore	0.0774831712072969	0.0373601730636572	1.71151111877514
FAM241B	CD8T	IAV	PC1_zscore	0.121447097580954	0.00573944879284327	2.29897392736296
FAM241B	CD8T	Tcruzi	PC1_zscore	0.0903776587115011	0.0183911557750178	2.00535894732314
FAM241B	monocyte	NI	PC1_zscore	-0.0882154755837878	0.0130656775324651	-2.11625189444596
FAM241B	monocyte	LPS	PC1_zscore	-0.112954294046844	0.00307582790486971	-2.59360665777621
FAM241B	monocyte	IAV	PC1_zscore	-0.106099162042558	0.00569336505042539	-2.39692359458407
FAM241B	monocyte	Tcruzi	PC1_zscore	-0.135764874239211	0.000824041523927455	-2.86408867337767
FAM241B	B	NI	PC1_zscore	0.0124967863012043	0.362372466297358	0.353750404958115
FAM241B	B	LPS	PC1_zscore	0.0306311463947194	0.208440484448733	0.814464089806144
FAM241B	B	IAV	PC1_zscore	0.0117939245915661	0.376273974155646	0.323940412365044
FAM241B	B	Tcruzi	PC1_zscore	0.0102107233207956	0.390288884218393	0.280963045587806
FAM241B	CD4T	NI	PC1_zscore	-0.0125274758156178	0.283750019838202	-0.572227042414062
FAM241B	CD4T	LPS	PC1_zscore	-0.0117966858346853	0.310781128215331	-0.493906818073243
FAM241B	CD4T	IAV	PC1_zscore	-0.0429833802177111	0.0245649766359772	-1.95588974085704
FAM241B	CD4T	Tcruzi	PC1_zscore	-0.0198421279234163	0.201608106252727	-0.835140165387896
PSD	NK	NI	PC1_zscore	0.0223955954125683	0.300643380984982	0.522165325714616
PSD	NK	LPS	PC1_zscore	-0.0218992744194803	0.312236299250461	-0.492469608219605
PSD	NK	IAV	PC1_zscore	0.0683859371371142	0.0621185345032759	1.53350202889565
PSD	NK	Tcruzi	PC1_zscore	8.4222158936449e-05	0.498557348773323	0.00188954970352591
PSD	CD8T	NI	PC1_zscore	0.218489081473817	6.95304982132266e-06	4.25250693214011
PSD	CD8T	LPS	PC1_zscore	0.140171465984368	0.00297128754032679	2.71707686648264
PSD	CD8T	IAV	PC1_zscore	0.147495661985848	0.00465366941005983	2.5452431621214
PSD	CD8T	Tcruzi	PC1_zscore	0.271381880960909	1.88357218200267e-08	5.2620365481225
PSD	monocyte	NI	PC1_zscore	-0.0133709052355387	0.38861967871616	-0.282910404698973
PSD	monocyte	LPS	PC1_zscore	0.0274501664843357	0.276458502751109	0.593512947989584
PSD	monocyte	IAV	PC1_zscore	-0.0502220320363438	0.164332378144313	-0.974980451826933
PSD	monocyte	Tcruzi	PC1_zscore	-0.0378057812555156	0.221117948368443	-0.767310544100494
PSD	B	NI	PC1_zscore	-0.019660614279453	0.33469476351294	-0.429457675476491
PSD	B	LPS	PC1_zscore	-0.0128673091732397	0.392294036073408	-0.275078203164209
PSD	B	IAV	PC1_zscore	0.0263683847846007	0.285160014212265	0.566825371574583
PSD	B	Tcruzi	PC1_zscore	-0.0526145682454153	0.132706157382719	-1.10887345553197
PSD	CD4T	NI	PC1_zscore	0.195116104362852	2.10697655653358e-08	5.30670308666515
PSD	CD4T	LPS	PC1_zscore	0.121182002150999	8.17911438788342e-05	3.74704512947776
PSD	CD4T	IAV	PC1_zscore	0.175676330218661	1.31415764200509e-06	4.6312536882733
PSD	CD4T	Tcruzi	PC1_zscore	0.210283976836186	1.03979368232071e-11	6.51898152695425
BCL2L14	NK	NI	PC1_zscore	0.0597444528725107	0.128110675635094	1.13357352025893
BCL2L14	NK	LPS	PC1_zscore	0.176174256974632	0.000376467482261177	3.35005012605915
BCL2L14	NK	IAV	PC1_zscore	0.00320867350084086	0.47474558098945	0.0614666305928481
BCL2L14	NK	Tcruzi	PC1_zscore	0.0654319071839901	0.118257399953369	1.18259584671091
BCL2L14	CD8T	NI	PC1_zscore	0.0764249624012911	0.0879697114312309	1.35167503588847
BCL2L14	CD8T	LPS	PC1_zscore	0.159173103106904	0.00192348569718123	2.85550882903871
BCL2L14	CD8T	IAV	PC1_zscore	0.0962993697259843	0.0516483463740099	1.62665779150843
BCL2L14	CD8T	Tcruzi	PC1_zscore	0.127590641986918	0.0147521912541229	2.16498215816028
BCL2L14	monocyte	NI	PC1_zscore	0.0279555805575416	0.37416346342552	0.30804332323848
BCL2L14	monocyte	LPS	PC1_zscore	0.285905188260782	2.09897189401303e-08	5.35980562686639
BCL2L14	monocyte	IAV	PC1_zscore	0.181160832631968	0.0066306093108895	2.45351849689614
BCL2L14	monocyte	Tcruzi	PC1_zscore	0.0267098239277073	0.382828393790177	0.280005611726012
BCL2L14	B	NI	PC1_zscore	-0.025721457988427	0.357894769106682	-0.369322521380733
BCL2L14	B	LPS	PC1_zscore	0.292826138243168	3.46184540793412e-06	4.33738923736102
BCL2L14	B	IAV	PC1_zscore	0.254022402749158	2.067880415024e-06	4.46988574516936
BCL2L14	B	Tcruzi	PC1_zscore	0.0216410316500183	0.37804921313455	0.304489166930932
BCL2L14	CD4T	NI	PC1_zscore	0.108623974044711	0.11698098060611	1.17492325021799
BCL2L14	CD4T	LPS	PC1_zscore	0.430789266629265	2.92192515755685e-11	6.05859212526657
BCL2L14	CD4T	IAV	PC1_zscore	0.31701603366597	1.69377033521847e-10	6.01301308358635
BCL2L14	CD4T	Tcruzi	PC1_zscore	0.0756895969285434	0.199945298843625	0.828591869524858
LRP6	NK	NI	PC1_zscore	0.0307781325089574	0.180700027349694	0.911917098953644
LRP6	NK	LPS	PC1_zscore	0.0731714975433066	0.0171142641081015	2.11425416881877
LRP6	NK	IAV	PC1_zscore	0.0515713126405163	0.0697358544019149	1.47654535100277
LRP6	NK	Tcruzi	PC1_zscore	0.0208818082720707	0.277315070962636	0.589998328134155
LRP6	CD8T	NI	PC1_zscore	0.289382032283987	1.72953092328804e-08	5.22535509821909
LRP6	CD8T	LPS	PC1_zscore	0.226346029627779	1.22400237004248e-05	3.88843621617349
LRP6	CD8T	IAV	PC1_zscore	0.167431615956536	0.0013468899320507	2.87963957108834
LRP6	CD8T	Tcruzi	PC1_zscore	0.20961794943912	3.74840770929106e-05	3.80023066568604
LRP6	monocyte	NI	PC1_zscore	-0.00788430976139641	0.436790236522489	-0.159934150955409
LRP6	monocyte	LPS	PC1_zscore	0.0821814324090587	0.049367733661557	1.6282926110778
LRP6	monocyte	IAV	PC1_zscore	-0.0829084045778631	0.0643689672407626	-1.50542106034395
LRP6	monocyte	Tcruzi	PC1_zscore	-0.0893422147178772	0.0465028909149194	-1.65522335313902
LRP6	B	NI	PC1_zscore	0.0575866394884237	0.112846904882836	1.20589764765347
LRP6	B	LPS	PC1_zscore	-0.0250715779818748	0.305844866474881	-0.506070646162164
LRP6	B	IAV	PC1_zscore	-0.0680107555574925	0.0822242422538534	-1.38228451445993
LRP6	B	Tcruzi	PC1_zscore	0.0056469810030518	0.454453198731183	0.114795076698162
LRP6	CD4T	NI	PC1_zscore	0.0396037338732865	0.102969790855266	1.26383850283169
LRP6	CD4T	LPS	PC1_zscore	-0.0451599205344363	0.0932683865643678	-1.31841085573212
LRP6	CD4T	IAV	PC1_zscore	-0.0116867610095244	0.367711755372812	-0.340286774027905
LRP6	CD4T	Tcruzi	PC1_zscore	0.00539217288057643	0.436511043849677	0.158559723336843
GPR19	NK	NI	PC1_zscore	-0.0122133575256493	0.358018707566574	-0.346851097090396
GPR19	NK	LPS	PC1_zscore	-0.0274302011530258	0.21576916961778	-0.767905857712665
GPR19	NK	IAV	PC1_zscore	-0.0174619519579264	0.306007069344365	-0.487626265784651
GPR19	NK	Tcruzi	PC1_zscore	-0.0181057109575113	0.297687421158492	-0.512274874817155
GPR19	CD8T	NI	PC1_zscore	-0.0596110082719937	0.0510842440514401	-1.5097677770621
GPR19	CD8T	LPS	PC1_zscore	-0.00610978743755338	0.423262378681655	-0.170492490529076
GPR19	CD8T	IAV	PC1_zscore	-0.0249966654465617	0.247108423856927	-0.669662295092922
GPR19	CD8T	Tcruzi	PC1_zscore	-0.0360252299732094	0.15848120476081	-0.976018867114754
GPR19	monocyte	NI	PC1_zscore	-0.0777058141126866	0.0169620042129505	-1.74224946046583
GPR19	monocyte	LPS	PC1_zscore	-0.0661245649216247	0.0319845648742554	-1.61233800548124
GPR19	monocyte	IAV	PC1_zscore	-0.0835306224873571	0.0132831478963251	-1.80253593806321
GPR19	monocyte	Tcruzi	PC1_zscore	-0.0715462364007084	0.0246408334257893	-1.65500067981861
GPR19	B	NI	PC1_zscore	-0.00803279486228104	0.401774286774482	-0.245436368717893
GPR19	B	LPS	PC1_zscore	-0.0444403985784723	0.0867156248625918	-1.30532957889104
GPR19	B	IAV	PC1_zscore	-0.0277854541762531	0.192134159030746	-0.854058116985582
GPR19	B	Tcruzi	PC1_zscore	-0.0185385831413186	0.279456349578351	-0.569787506857184
GPR19	CD4T	NI	PC1_zscore	-0.0181034079929374	0.258816042998008	-0.654782967265571
GPR19	CD4T	LPS	PC1_zscore	-0.0388035873298537	0.0606735106071736	-1.53327158903873
GPR19	CD4T	IAV	PC1_zscore	0.0100861583880479	0.365827616274623	0.3295185681824
GPR19	CD4T	Tcruzi	PC1_zscore	-0.012402997025839	0.330415592097113	-0.444296127795231
KRT1	NK	NI	PC1_zscore	0.0299440722682727	0.160320956529057	0.991915633990853
KRT1	NK	LPS	PC1_zscore	0.0713865461377018	0.0108926054662954	2.28471962408337
KRT1	NK	IAV	PC1_zscore	0.0349530531161998	0.131824729572328	1.11610947379671
KRT1	NK	Tcruzi	PC1_zscore	0.0246828601618087	0.218620311719273	0.77601997360012
KRT1	CD8T	NI	PC1_zscore	0.156854272043732	0.000375179039875092	3.25410380927164
KRT1	CD8T	LPS	PC1_zscore	0.109804192418772	0.00784133673638445	2.35526240874197
KRT1	CD8T	IAV	PC1_zscore	0.132584513374436	0.0025700718557974	2.69081200016885
KRT1	CD8T	Tcruzi	PC1_zscore	0.142998789146979	0.00123558510187778	2.92627939676599
KRT1	monocyte	NI	PC1_zscore	-0.135832013511362	0.00059497997771718	-3.10905101217105
KRT1	monocyte	LPS	PC1_zscore	-0.150710424309745	0.000286207344069034	-3.32472585934057
KRT1	monocyte	IAV	PC1_zscore	-0.149568460028954	0.000336102833557561	-3.2700158731221
KRT1	monocyte	Tcruzi	PC1_zscore	-0.14233154459143	0.000555642882877905	-3.12282330755887
KRT1	B	NI	PC1_zscore	-0.00400318535359174	0.447824233138512	-0.131480033357654
KRT1	B	LPS	PC1_zscore	-0.0292590989420081	0.17417351118416	-0.936577256372016
KRT1	B	IAV	PC1_zscore	0.0322938935393114	0.149862972982547	1.03561172664531
KRT1	B	Tcruzi	PC1_zscore	-0.00743092647032227	0.406957692590277	-0.235435612968784
KRT1	CD4T	NI	PC1_zscore	0.0735450415299326	0.11177206398973	1.18887235459911
KRT1	CD4T	LPS	PC1_zscore	0.0266839306895276	0.345441337178315	0.393724854203911
KRT1	CD4T	IAV	PC1_zscore	0.041228051804552	0.27233931106513	0.599428664792223
KRT1	CD4T	Tcruzi	PC1_zscore	0.101270101698569	0.0524448940708374	1.55134353478464
SLC25A15	NK	NI	PC1_zscore	0.0091093117745963	0.389558811480245	0.304566186392779
SLC25A15	NK	LPS	PC1_zscore	0.0288254132701055	0.203349828348383	0.836085284032238
SLC25A15	NK	IAV	PC1_zscore	0.00588180692036709	0.431175546102212	0.187998812807584
SLC25A15	NK	Tcruzi	PC1_zscore	0.0250682952849076	0.227933684142936	0.758611420514689
SLC25A15	CD8T	NI	PC1_zscore	0.0345543424954792	0.154638630959625	1.01449964347257
SLC25A15	CD8T	LPS	PC1_zscore	0.0561619308781914	0.0687226339012564	1.35238500533753
SLC25A15	CD8T	IAV	PC1_zscore	0.0479160667584193	0.0996465325905297	1.18454856073489
SLC25A15	CD8T	Tcruzi	PC1_zscore	0.0518396507114927	0.0809513095846858	1.31507456162467
SLC25A15	monocyte	NI	PC1_zscore	-0.0162672778755312	0.30543062665676	-0.538312581359878
SLC25A15	monocyte	LPS	PC1_zscore	-0.0542347350381167	0.0724955968732388	-1.29224625834474
SLC25A15	monocyte	IAV	PC1_zscore	-0.040302032357721	0.141480541904196	-1.03939754391875
SLC25A15	monocyte	Tcruzi	PC1_zscore	-0.0396210729924313	0.131183671978617	-1.07460742394511
SLC25A15	B	NI	PC1_zscore	-0.019479688839009	0.270717407138093	-0.645138371816408
SLC25A15	B	LPS	PC1_zscore	-0.0100497931489468	0.382467789327743	-0.330307894825081
SLC25A15	B	IAV	PC1_zscore	-0.00673059436973964	0.420157785140027	-0.229601607000713
SLC25A15	B	Tcruzi	PC1_zscore	-0.0080025364359146	0.409079341819464	-0.274618358568493
SLC25A15	CD4T	NI	PC1_zscore	0.0213452261709891	0.195834048061334	0.878432216526726
SLC25A15	CD4T	LPS	PC1_zscore	-0.00472100702450939	0.431361878694593	-0.205372388189936
SLC25A15	CD4T	IAV	PC1_zscore	0.0040597660561847	0.441219244868585	0.165028284287935
SLC25A15	CD4T	Tcruzi	PC1_zscore	0.0222168603663796	0.187945751502529	0.903245823018515
SIAH3	NK	NI	PC1_zscore	0.00254171215996874	0.46859698782942	0.0776457391086644
SIAH3	NK	LPS	PC1_zscore	0.0595224982405768	0.0388772535654226	1.75712489005108
SIAH3	NK	IAV	PC1_zscore	0.0397065432307395	0.12127689153375	1.16632405480014
SIAH3	NK	Tcruzi	PC1_zscore	0.0239263435638779	0.242724307953853	0.697092244590483
SIAH3	CD8T	NI	PC1_zscore	0.17819400375487	0.000175011741167678	3.4182382191856
SIAH3	CD8T	LPS	PC1_zscore	0.120934591836129	0.0104015023939847	2.22416083639241
SIAH3	CD8T	IAV	PC1_zscore	0.155985744205204	0.0024071680719849	2.64043561727185
SIAH3	CD8T	Tcruzi	PC1_zscore	0.15344682144888	0.0017398672541321	2.79954955678746
SIAH3	monocyte	NI	PC1_zscore	-0.0994311529398306	0.00850400660927098	-2.33835288212145
SIAH3	monocyte	LPS	PC1_zscore	-0.119719801749944	0.00275968747104294	-2.7277941843382
SIAH3	monocyte	IAV	PC1_zscore	-0.119784871574574	0.00312741613885925	-2.66401891300745
SIAH3	monocyte	Tcruzi	PC1_zscore	-0.115059371971351	0.00409957287002194	-2.57388278151943
SIAH3	B	NI	PC1_zscore	-0.00368053150386029	0.449823871115283	-0.12617287298644
SIAH3	B	LPS	PC1_zscore	-0.0141901997735802	0.317254974033233	-0.47451193481078
SIAH3	B	IAV	PC1_zscore	0.0176067056951614	0.277636946580586	0.590975066587765
SIAH3	B	Tcruzi	PC1_zscore	-0.00277936344750134	0.463707519514579	-0.0919260878169309
SIAH3	CD4T	NI	PC1_zscore	0.0615955472671559	0.0343630895514393	1.80594784270261
SIAH3	CD4T	LPS	PC1_zscore	-0.0874314352171993	0.0204268952510576	-2.0085002455775
SIAH3	CD4T	IAV	PC1_zscore	-0.0900030486230453	0.0217018020431274	-1.97775468582597
SIAH3	CD4T	Tcruzi	PC1_zscore	-0.00934399198678895	0.403942243246018	-0.245910418228972
KLF5	NK	NI	PC1_zscore	0.00678034753861706	0.441327057189678	0.148040514575505
KLF5	NK	LPS	PC1_zscore	0.0446516701443171	0.171731425952764	0.944120429759181
KLF5	NK	IAV	PC1_zscore	0.0349183897584461	0.226695795238551	0.748010773691446
KLF5	NK	Tcruzi	PC1_zscore	0.0247157255839519	0.300791653940934	0.519841125093529
KLF5	CD8T	NI	PC1_zscore	0.0529991006738073	0.137419641412756	1.08846065504666
KLF5	CD8T	LPS	PC1_zscore	0.0450074357928561	0.172790809456308	0.938609889393277
KLF5	CD8T	IAV	PC1_zscore	0.0665245071004872	0.0946565662673	1.30251718875376
KLF5	CD8T	Tcruzi	PC1_zscore	0.0484656358089067	0.165171741734294	0.969593307822791
KLF5	monocyte	NI	PC1_zscore	-0.114975840548055	0.0103175975885944	-2.23629685964488
KLF5	monocyte	LPS	PC1_zscore	-0.129839538296161	0.000568920118819927	-3.17690303109801
KLF5	monocyte	IAV	PC1_zscore	-0.0449024937502177	0.185967286666019	-0.89001141749442
KLF5	monocyte	Tcruzi	PC1_zscore	-0.0275776444300719	0.283553398193757	-0.569819522311124
KLF5	B	NI	PC1_zscore	-0.0566628346950885	0.100897338165036	-1.2657426181906
KLF5	B	LPS	PC1_zscore	0.03704623453511	0.206319705393651	0.816748166743766
KLF5	B	IAV	PC1_zscore	0.0387659718597069	0.191210828148459	0.870260863676754
KLF5	B	Tcruzi	PC1_zscore	-0.0039874304897766	0.466239806603551	-0.0881707585148444
KLF5	CD4T	NI	PC1_zscore	0.0236637305253566	0.317038244786734	0.471449195890745
KLF5	CD4T	LPS	PC1_zscore	0.223064653463152	1.99731235817793e-06	4.70673538076346
KLF5	CD4T	IAV	PC1_zscore	0.138896023060321	5.02804080783006e-05	3.8043965991242
KLF5	CD4T	Tcruzi	PC1_zscore	0.0360205622189027	0.236693086466827	0.710692686237316
MYO16	NK	NI	PC1_zscore	0.015108113905949	0.295373909226608	0.575274020670848
MYO16	NK	LPS	PC1_zscore	0.0332222501054335	0.145304844732222	1.02014904632491
MYO16	NK	IAV	PC1_zscore	0.00748226792543198	0.402396076208721	0.284149765465942
MYO16	NK	Tcruzi	PC1_zscore	0.00138527986294364	0.486226958764804	0.0545175073594074
MYO16	CD8T	NI	PC1_zscore	0.0359608888303733	0.158957494228345	0.968811295817765
MYO16	CD8T	LPS	PC1_zscore	0.0127970738183962	0.3428721923899	0.437175753954348
MYO16	CD8T	IAV	PC1_zscore	0.0365265359161865	0.147872883335404	0.966411117232731
MYO16	CD8T	Tcruzi	PC1_zscore	0.0106233118385165	0.374887844495412	0.347018508419797
MYO16	monocyte	NI	PC1_zscore	-0.0140057163066675	0.31957066361494	-0.50881716300858
MYO16	monocyte	LPS	PC1_zscore	-0.0171354198133688	0.287529741369343	-0.577107807880643
MYO16	monocyte	IAV	PC1_zscore	-0.0308647813488207	0.177652579015262	-0.892099533478854
MYO16	monocyte	Tcruzi	PC1_zscore	-0.0240575642696633	0.215603946778103	-0.788748640383508
MYO16	B	NI	PC1_zscore	-0.0131186338068823	0.317889231861021	-0.515861188907267
MYO16	B	LPS	PC1_zscore	-0.0214653730240248	0.234454389853365	-0.745008765644955
MYO16	B	IAV	PC1_zscore	-0.014290293425011	0.304809187068968	-0.545632943912573
MYO16	B	Tcruzi	PC1_zscore	-0.00360738853912447	0.453772750280039	-0.14672994035117
MYO16	CD4T	NI	PC1_zscore	0.00698581425719048	0.411080243664912	0.262321523385058
MYO16	CD4T	LPS	PC1_zscore	-0.00787389051157171	0.409643465548449	-0.265937715565498
MYO16	CD4T	IAV	PC1_zscore	0.0126985766188685	0.35041523493979	0.422518273151486
MYO16	CD4T	Tcruzi	PC1_zscore	0.00707452508406899	0.410696311916049	0.253315003080883
SLC22A17	NK	NI	PC1_zscore	0.0426439824695201	0.129095757894894	1.12949581902892
SLC22A17	NK	LPS	PC1_zscore	0.0656852625926635	0.0452574328236948	1.69141989640079
SLC22A17	NK	IAV	PC1_zscore	0.0438793239187203	0.130769508157958	1.1218439121548
SLC22A17	NK	Tcruzi	PC1_zscore	0.0045979267225004	0.453075167132871	0.116555232203803
SLC22A17	CD8T	NI	PC1_zscore	0.235724240198829	8.41319696868619e-07	4.65430703598732
SLC22A17	CD8T	LPS	PC1_zscore	0.224389323001371	8.2318170559695e-06	4.08922883639967
SLC22A17	CD8T	IAV	PC1_zscore	0.209154041976064	9.49428851142723e-05	3.55599304274179
SLC22A17	CD8T	Tcruzi	PC1_zscore	0.256139493815845	1.4824915395866e-07	4.92426183407717
SLC22A17	monocyte	NI	PC1_zscore	-0.148915102948348	0.000163555288459571	-3.53449839090953
SLC22A17	monocyte	LPS	PC1_zscore	-0.154218079371099	0.000159972885031778	-3.56236270683488
SLC22A17	monocyte	IAV	PC1_zscore	-0.113765709224765	0.00399877367510049	-2.62853001816745
SLC22A17	monocyte	Tcruzi	PC1_zscore	-0.129357068437342	0.00137525425080154	-2.95585502469907
SLC22A17	B	NI	PC1_zscore	0.0141765036511173	0.353894828515123	0.374609501900155
SLC22A17	B	LPS	PC1_zscore	0.0451101440041769	0.123717669795262	1.1548846114959
SLC22A17	B	IAV	PC1_zscore	0.0553558844341135	0.0760721204107595	1.42768407489759
SLC22A17	B	Tcruzi	PC1_zscore	0.0503296425373338	0.0985492797350161	1.28753081797788
SLC22A17	CD4T	NI	PC1_zscore	0.110176228476285	4.15996740775829e-05	3.90944226508684
SLC22A17	CD4T	LPS	PC1_zscore	0.05148933867453	0.0463292973356731	1.68047436511682
SLC22A17	CD4T	IAV	PC1_zscore	0.0295795139346301	0.177296630114533	0.925387413835547
SLC22A17	CD4T	Tcruzi	PC1_zscore	0.111635521328078	4.04269940513852e-05	3.92164925935112
EGLN3	NK	NI	PC1_zscore	0.0830055170289733	0.0444674147386066	1.68582430480532
EGLN3	NK	LPS	PC1_zscore	0.185374960773986	0.000155411095016532	3.47222462007396
EGLN3	NK	IAV	PC1_zscore	0.0519038825495989	0.152625735551062	1.02223107748975
EGLN3	NK	Tcruzi	PC1_zscore	0.112585018187616	0.0136051632993442	2.17398711726035
EGLN3	CD8T	NI	PC1_zscore	0.164956886251698	0.000981499655385719	3.03186109243343
EGLN3	CD8T	LPS	PC1_zscore	0.135605161638906	0.00654618865861257	2.42560159714241
EGLN3	CD8T	IAV	PC1_zscore	0.123935272239409	0.0163444970735903	2.09501146267286
EGLN3	CD8T	Tcruzi	PC1_zscore	0.140410808737523	0.00586709632306204	2.47389762991782
EGLN3	monocyte	NI	PC1_zscore	-0.104062567523233	0.0153135552037004	-2.13255600872354
EGLN3	monocyte	LPS	PC1_zscore	-0.146473912800922	0.00179969975297112	-2.8450293882108
EGLN3	monocyte	IAV	PC1_zscore	-0.0679074854412778	0.0952589829811997	-1.30230075634208
EGLN3	monocyte	Tcruzi	PC1_zscore	-0.0772590796992543	0.0627133737886307	-1.51900533770631
EGLN3	B	NI	PC1_zscore	0.145358567135323	0.00165239475499623	2.80930697757714
EGLN3	B	LPS	PC1_zscore	0.0372800204788938	0.232961006785603	0.729695235155075
EGLN3	B	IAV	PC1_zscore	0.117540176022454	0.0105746752201978	2.24243050294769
EGLN3	B	Tcruzi	PC1_zscore	0.101685642713755	0.0234716494022769	1.94283158748876
EGLN3	CD4T	NI	PC1_zscore	0.0150755206843985	0.348487781185855	0.388086706643927
EGLN3	CD4T	LPS	PC1_zscore	0.00485258968050953	0.451682888566526	0.120336320154071
EGLN3	CD4T	IAV	PC1_zscore	-0.0123718969715754	0.386008609523894	-0.291719435379674
EGLN3	CD4T	Tcruzi	PC1_zscore	0.0125492000788991	0.382822636209049	0.295428373387749
RAB15	NK	NI	PC1_zscore	0.0224912638645374	0.299172104981044	0.544044456001702
RAB15	NK	LPS	PC1_zscore	0.0408977565781022	0.186202658230744	0.894606209526994
RAB15	NK	IAV	PC1_zscore	0.00921871952706702	0.418955500509025	0.221128877352716
RAB15	NK	Tcruzi	PC1_zscore	-0.0104706923538392	0.400732787421913	-0.256094805436643
RAB15	CD8T	NI	PC1_zscore	0.0274424932293036	0.264477924194349	0.640125135209279
RAB15	CD8T	LPS	PC1_zscore	0.0220147336176521	0.302823813735538	0.523769991961071
RAB15	CD8T	IAV	PC1_zscore	0.0217392818892862	0.312364728042798	0.493783398053881
RAB15	CD8T	Tcruzi	PC1_zscore	0.0572260547583277	0.107037576370671	1.21557945553457
RAB15	monocyte	NI	PC1_zscore	-0.074850344584474	0.0401040125073679	-1.57874003430388
RAB15	monocyte	LPS	PC1_zscore	-0.0939663751023137	0.0186778917767688	-1.82567128490427
RAB15	monocyte	IAV	PC1_zscore	-0.0759156618891141	0.0433032340221285	-1.57353756845097
RAB15	monocyte	Tcruzi	PC1_zscore	-0.0650103464373816	0.0618385979142465	-1.42368834505917
RAB15	B	NI	PC1_zscore	-0.0669324009244077	0.0445981701610785	-1.55460631986975
RAB15	B	LPS	PC1_zscore	-0.0260618520029097	0.243268070744009	-0.690649242777421
RAB15	B	IAV	PC1_zscore	-0.0679060090592046	0.0442876310405131	-1.56693822096205
RAB15	B	Tcruzi	PC1_zscore	-0.0177311948961004	0.314561192840052	-0.485863469481749
RAB15	CD4T	NI	PC1_zscore	-0.00394963585975847	0.449495054262282	-0.130029842275657
RAB15	CD4T	LPS	PC1_zscore	-0.00685571940135	0.409945437248621	-0.22242146346348
RAB15	CD4T	IAV	PC1_zscore	-0.0015206673972314	0.479299618105349	-0.049571870277412
RAB15	CD4T	Tcruzi	PC1_zscore	0.00767523683109885	0.402292641046384	0.249474521798063
HYKK	NK	NI	PC1_zscore	0.0670895995922663	0.031100061818367	1.85369820455769
HYKK	NK	LPS	PC1_zscore	0.0604856815802152	0.0525564667108906	1.61279521423905
HYKK	NK	IAV	PC1_zscore	0.025498756990088	0.247159575084834	0.683646278064729
HYKK	NK	Tcruzi	PC1_zscore	0.0107833146368511	0.387143929047014	0.287563075760871
HYKK	CD8T	NI	PC1_zscore	0.0365136023046279	0.21260490251372	0.797856631938039
HYKK	CD8T	LPS	PC1_zscore	0.0246927895981039	0.302848704660038	0.51898245245473
HYKK	CD8T	IAV	PC1_zscore	0.0898214543085561	0.0387375254208406	1.73525609260736
HYKK	CD8T	Tcruzi	PC1_zscore	0.0573554057686362	0.114416697952553	1.19850544867783
HYKK	monocyte	NI	PC1_zscore	-0.136534858630385	0.00169887402057012	-2.82621220869351
HYKK	monocyte	LPS	PC1_zscore	-0.0724428172559942	0.0646934443666104	-1.51091459482122
HYKK	monocyte	IAV	PC1_zscore	-0.122024324645977	0.00505828708316658	-2.52046282450371
HYKK	monocyte	Tcruzi	PC1_zscore	-0.0966002804022253	0.0226013611716824	-1.96849759893242
HYKK	B	NI	PC1_zscore	-0.024109020626465	0.264207311312579	-0.62971045929946
HYKK	B	LPS	PC1_zscore	-0.027571334793404	0.242403978426657	-0.696624646075665
HYKK	B	IAV	PC1_zscore	-0.00903784281578828	0.407541934977318	-0.230778611283518
HYKK	B	Tcruzi	PC1_zscore	0.0215916126344286	0.293626136947341	0.544357837472492
HYKK	CD4T	NI	PC1_zscore	-0.0656004252648292	0.00696865621136733	-2.44611375974532
HYKK	CD4T	LPS	PC1_zscore	-0.146066902725684	5.3119764531484e-07	-4.79850512544557
HYKK	CD4T	IAV	PC1_zscore	-0.142577659230559	3.18038193647396e-06	-4.4253156593404
HYKK	CD4T	Tcruzi	PC1_zscore	-0.11755188389991	4.8567322350368e-05	-3.82262807967798
ADAMTS17	NK	NI	PC1_zscore	0.102830873249767	0.0105582986408825	2.26408080489555
ADAMTS17	NK	LPS	PC1_zscore	0.110549783367266	0.00823039364236473	2.36909634311019
ADAMTS17	NK	IAV	PC1_zscore	0.0378503764318126	0.205760183537059	0.818700331000498
ADAMTS17	NK	Tcruzi	PC1_zscore	0.088454437587036	0.0278269071315309	1.89099478591041
ADAMTS17	CD8T	NI	PC1_zscore	0.00449006261758164	0.462460727492336	0.0902204495632437
ADAMTS17	CD8T	LPS	PC1_zscore	0.150064918703053	0.00104968616547091	2.97599247226032
ADAMTS17	CD8T	IAV	PC1_zscore	0.116282162999486	0.0122463022153192	2.20219256221405
ADAMTS17	CD8T	Tcruzi	PC1_zscore	0.139713927592898	0.00290389536580751	2.69132989208522
ADAMTS17	monocyte	NI	PC1_zscore	-0.0442024062800078	0.169292108624939	-0.953910756998894
ADAMTS17	monocyte	LPS	PC1_zscore	-0.107203445670591	0.0128585589476039	-2.19353675892034
ADAMTS17	monocyte	IAV	PC1_zscore	-0.126679722214744	0.00483652991314643	-2.53164565415333
ADAMTS17	monocyte	Tcruzi	PC1_zscore	-0.0702183284500234	0.0723133584277122	-1.44766936354681
ADAMTS17	B	NI	PC1_zscore	-0.0757842409584345	0.029762051550612	-1.86051680184081
ADAMTS17	B	LPS	PC1_zscore	-0.0251823074665632	0.271465058965151	-0.608976405447738
ADAMTS17	B	IAV	PC1_zscore	-0.0533608841346491	0.0957308497896801	-1.30065800333743
ADAMTS17	B	Tcruzi	PC1_zscore	-0.0524112256988124	0.102076819019476	-1.26350444722765
ADAMTS17	CD4T	NI	PC1_zscore	-0.0147826556544422	0.36763178986351	-0.341702239328075
ADAMTS17	CD4T	LPS	PC1_zscore	0.0912834469938192	0.00190593917498752	2.86673184202966
ADAMTS17	CD4T	IAV	PC1_zscore	0.113063790064577	0.000754747656834503	3.12552359462801
ADAMTS17	CD4T	Tcruzi	PC1_zscore	0.000788805789803867	0.490498948344014	0.0199795372962904
PLLP	NK	NI	PC1_zscore	-0.00729679225842573	0.432943170256782	-0.178115009282385
PLLP	NK	LPS	PC1_zscore	0.0396459958126298	0.177286798613702	0.919522726820697
PLLP	NK	IAV	PC1_zscore	0.0436611402510743	0.155127348257446	1.0058424287674
PLLP	NK	Tcruzi	PC1_zscore	0.0232843193190364	0.29197863461677	0.546292584353461
PLLP	CD8T	NI	PC1_zscore	0.175642236963377	8.5745668341622e-05	3.63448104743514
PLLP	CD8T	LPS	PC1_zscore	0.0493997751776615	0.129937087102682	1.11187423871971
PLLP	CD8T	IAV	PC1_zscore	0.0876325645714683	0.0322064963606354	1.76656703973035
PLLP	CD8T	Tcruzi	PC1_zscore	0.0406829035994031	0.168901133861384	0.951414353301314
PLLP	monocyte	NI	PC1_zscore	-0.0454977139652983	0.137548025468508	-1.0789655141699
PLLP	monocyte	LPS	PC1_zscore	-0.0332290457942557	0.218855636331118	-0.768288771059654
PLLP	monocyte	IAV	PC1_zscore	-0.0804081171133271	0.0410659915153162	-1.68266914151221
PLLP	monocyte	Tcruzi	PC1_zscore	-0.0684661093510397	0.0585643176684223	-1.52423220287786
PLLP	B	NI	PC1_zscore	-0.0436196751120558	0.129252757962681	-1.11707924451322
PLLP	B	LPS	PC1_zscore	0.0122724219923247	0.380331117535794	0.308236889242062
PLLP	B	IAV	PC1_zscore	0.00122080949045584	0.488798508064229	0.0311079365696039
PLLP	B	Tcruzi	PC1_zscore	-0.0207381845519584	0.301602126180103	-0.523876545735935
PLLP	CD4T	NI	PC1_zscore	0.0586486317783012	0.0316528700084994	1.82233685328234
PLLP	CD4T	LPS	PC1_zscore	-0.0766091620497411	0.0263613231280495	-1.87855267825482
PLLP	CD4T	IAV	PC1_zscore	-0.0750041969959583	0.038149189019745	-1.7159606678665
PLLP	CD4T	Tcruzi	PC1_zscore	0.00574748196811732	0.429707511888533	0.1731480142685
HLF	NK	NI	PC1_zscore	0.029734307943578	0.176475755369739	0.927902527331284
HLF	NK	LPS	PC1_zscore	0.0496643991985373	0.0661703062557185	1.50176221190721
HLF	NK	IAV	PC1_zscore	0.0621025165119777	0.0308133187912361	1.86278898292518
HLF	NK	Tcruzi	PC1_zscore	0.0172961668952522	0.303563299848128	0.514395827178467
HLF	CD8T	NI	PC1_zscore	-0.0458044306712962	0.157248978956378	-1.00421654723243
HLF	CD8T	LPS	PC1_zscore	-0.0132378127092062	0.383292213090048	-0.296403168209422
HLF	CD8T	IAV	PC1_zscore	0.0920504145866774	0.0262754734966207	1.90741766845706
HLF	CD8T	Tcruzi	PC1_zscore	-0.0271878714719122	0.28091674913714	-0.580319532410692
HLF	monocyte	NI	PC1_zscore	-0.0878275364153758	0.0165028903655591	-2.11071038335309
HLF	monocyte	LPS	PC1_zscore	-0.118250573860904	0.00287732313223132	-2.72672490059367
HLF	monocyte	IAV	PC1_zscore	-0.179747485835781	1.8760686646857e-05	-3.98875455146198
HLF	monocyte	Tcruzi	PC1_zscore	-0.109893772507751	0.00533686927063393	-2.51067886586341
HLF	B	NI	PC1_zscore	-0.02350421796289	0.215889142955781	-0.785624558481052
HLF	B	LPS	PC1_zscore	-0.0141266945200575	0.322403693866073	-0.461026134698036
HLF	B	IAV	PC1_zscore	0.00630553907631617	0.418633489943913	0.206825752646419
HLF	B	Tcruzi	PC1_zscore	-0.0116826045715306	0.352920210618197	-0.377179492840278
HLF	CD4T	NI	PC1_zscore	-0.106208070885447	0.00457624195053508	-2.54934734184626
HLF	CD4T	LPS	PC1_zscore	-0.167619329842687	0.000140091182880497	-3.49595402793469
HLF	CD4T	IAV	PC1_zscore	-0.167536630730644	0.000527228157733983	-3.12593827624414
HLF	CD4T	Tcruzi	PC1_zscore	-0.139794655128749	0.000566289494375427	-3.13982826441071
AXIN2	NK	NI	PC1_zscore	0.0689321048048976	0.0330103034067301	1.82085348846252
AXIN2	NK	LPS	PC1_zscore	0.00926892431357715	0.405304753213228	0.240702686332288
AXIN2	NK	IAV	PC1_zscore	0.0681339738719796	0.0403009034361289	1.73316275245844
AXIN2	NK	Tcruzi	PC1_zscore	0.0283467001815418	0.233572998223931	0.726832215741587
AXIN2	CD8T	NI	PC1_zscore	0.0609542814562726	0.0972216885902251	1.29138413444283
AXIN2	CD8T	LPS	PC1_zscore	0.0412253741535304	0.195911520616213	0.853062934164077
AXIN2	CD8T	IAV	PC1_zscore	0.0674537994496653	0.0935042489443177	1.30568234126683
AXIN2	CD8T	Tcruzi	PC1_zscore	0.0977026993258737	0.0240132142068057	1.94471355013362
AXIN2	monocyte	NI	PC1_zscore	-0.1220931685954	0.00143593632506733	-2.90427161359603
AXIN2	monocyte	LPS	PC1_zscore	-0.137162391778154	0.000655581153038653	-3.13046959191457
AXIN2	monocyte	IAV	PC1_zscore	-0.130847227640027	0.00115371572270218	-2.97026053675009
AXIN2	monocyte	Tcruzi	PC1_zscore	-0.101839479616024	0.00853462564334972	-2.33623121093774
AXIN2	B	NI	PC1_zscore	0.113683692572158	0.00162626663323029	2.85158258859757
AXIN2	B	LPS	PC1_zscore	0.0541296815336192	0.0855251060869158	1.36129920427201
AXIN2	B	IAV	PC1_zscore	0.0353090822924134	0.181477836543165	0.909301814599892
AXIN2	B	Tcruzi	PC1_zscore	0.119340776867342	0.001378529885891	2.89356328109201
AXIN2	CD4T	NI	PC1_zscore	0.00973088922034213	0.347697098301279	0.391963117168026
AXIN2	CD4T	LPS	PC1_zscore	-0.066224363584321	0.00940974986818821	-2.33786676868252
AXIN2	CD4T	IAV	PC1_zscore	-0.0929651191340389	0.000619988939395189	-3.19804964278619
AXIN2	CD4T	Tcruzi	PC1_zscore	0.010147332044174	0.356399282181214	0.368996034251771
ST6GALNAC1	NK	NI	PC1_zscore	0.0337438865606908	0.119656707090936	1.16382667595671
ST6GALNAC1	NK	LPS	PC1_zscore	0.0363237854410651	0.111042777946063	1.20985668622904
ST6GALNAC1	NK	IAV	PC1_zscore	0.0368731988124384	0.109095874782494	1.21735916304184
ST6GALNAC1	NK	Tcruzi	PC1_zscore	0.0285596212765726	0.168987569891108	0.95057432069507
ST6GALNAC1	CD8T	NI	PC1_zscore	0.00792783327556368	0.411318025039776	0.219958195183644
ST6GALNAC1	CD8T	LPS	PC1_zscore	0.0938528528412933	0.00551564621454029	2.33714179533976
ST6GALNAC1	CD8T	IAV	PC1_zscore	0.100995025711204	0.00472330227604886	2.34987670782763
ST6GALNAC1	CD8T	Tcruzi	PC1_zscore	-0.0322170488335815	0.197752962888536	-0.850605642986801
ST6GALNAC1	monocyte	NI	PC1_zscore	-0.0889053684034177	0.00940556086977407	-2.14625050238058
ST6GALNAC1	monocyte	LPS	PC1_zscore	-0.089345807779927	0.0108137082624384	-2.14039518280826
ST6GALNAC1	monocyte	IAV	PC1_zscore	-0.107040274327523	0.00498553656706524	-2.34720782341072
ST6GALNAC1	monocyte	Tcruzi	PC1_zscore	-0.103390624175257	0.00478313761258142	-2.33142951362988
ST6GALNAC1	B	NI	PC1_zscore	-0.0249344586104525	0.180428407294223	-0.90956001706799
ST6GALNAC1	B	LPS	PC1_zscore	-0.014123065047003	0.307151147432078	-0.503222090482984
ST6GALNAC1	B	IAV	PC1_zscore	0.0123114092947366	0.332429293434095	0.440885920772701
ST6GALNAC1	B	Tcruzi	PC1_zscore	0.00438112456071815	0.438264088073138	0.1571829754115
ST6GALNAC1	CD4T	NI	PC1_zscore	0.0199304963491287	0.272551382759199	0.601328628528004
ST6GALNAC1	CD4T	LPS	PC1_zscore	0.0033062969315272	0.455922529105291	0.108269606266168
ST6GALNAC1	CD4T	IAV	PC1_zscore	-0.00220281488407296	0.47419692264839	-0.0648848186463738
ST6GALNAC1	CD4T	Tcruzi	PC1_zscore	0.0206366121620341	0.261474943419607	0.634667609031801
TJP3	NK	NI	PC1_zscore	-0.0428866584266029	0.150561705082208	-1.03402580582413
TJP3	NK	LPS	PC1_zscore	-0.0457277190822805	0.136921238016645	-1.0942391562258
TJP3	NK	IAV	PC1_zscore	-0.0569957020449606	0.087856949647825	-1.35364305990983
TJP3	NK	Tcruzi	PC1_zscore	-0.078676110168432	0.0306701030953545	-1.85118322321844
TJP3	CD8T	NI	PC1_zscore	-0.0242117748862704	0.283846752376068	-0.573973817024693
TJP3	CD8T	LPS	PC1_zscore	-0.05508041175001	0.100709670315539	-1.27652403125207
TJP3	CD8T	IAV	PC1_zscore	-0.0239489403124232	0.306997882247743	-0.501878093989984
TJP3	CD8T	Tcruzi	PC1_zscore	-0.00608958901204454	0.446732669216528	-0.137544035368101
TJP3	monocyte	NI	PC1_zscore	-0.153260325692614	0.000131739924670082	-3.31323637823227
TJP3	monocyte	LPS	PC1_zscore	-0.0936026437076467	0.0135070697983776	-2.1691644045837
TJP3	monocyte	IAV	PC1_zscore	-0.124663404103985	0.00176767807059219	-2.73046072657813
TJP3	monocyte	Tcruzi	PC1_zscore	-0.115594211672679	0.0033658418178466	-2.56362568642089
TJP3	B	NI	PC1_zscore	0.0100018762830403	0.403531712671743	0.227484154242241
TJP3	B	LPS	PC1_zscore	-0.062529756323305	0.0692363358010876	-1.4834764203521
TJP3	B	IAV	PC1_zscore	-0.00823416035845729	0.422481952606964	-0.1895769280622
TJP3	B	Tcruzi	PC1_zscore	-0.0365992139911909	0.196091281860243	-0.855049449553203
TJP3	CD4T	NI	PC1_zscore	-0.0404514870674183	0.0504740572668997	-1.63028375894682
TJP3	CD4T	LPS	PC1_zscore	-0.137569123221276	1.79436410729927e-07	-4.86629254232335
TJP3	CD4T	IAV	PC1_zscore	-0.145960865349019	8.90464317837569e-08	-4.93737896310448
TJP3	CD4T	Tcruzi	PC1_zscore	-0.0458419503576137	0.0378658278038685	-1.76596939409745
LYPD3	NK	NI	PC1_zscore	0.0580770867497753	0.0856599388748492	1.36500757388471
LYPD3	NK	LPS	PC1_zscore	0.0366870216734563	0.202220215845702	0.833054551303311
LYPD3	NK	IAV	PC1_zscore	0.0740075563830273	0.0475720210648772	1.66122286921874
LYPD3	NK	Tcruzi	PC1_zscore	0.0487886239740229	0.135685136859348	1.09743377366151
LYPD3	CD8T	NI	PC1_zscore	0.177407299600186	4.05712176068783e-05	3.85519451696744
LYPD3	CD8T	LPS	PC1_zscore	0.0555988424726197	0.133208741479281	1.10708191388006
LYPD3	CD8T	IAV	PC1_zscore	0.140242423574946	0.00465037791685981	2.52340017613116
LYPD3	CD8T	Tcruzi	PC1_zscore	0.162405780327583	0.000192814532134818	3.47691755874238
LYPD3	monocyte	NI	PC1_zscore	-0.0293159324423334	0.29621410442803	-0.536587923728035
LYPD3	monocyte	LPS	PC1_zscore	0.10301820627518	0.0132287910260671	2.18690638209732
LYPD3	monocyte	IAV	PC1_zscore	-0.0268063642165227	0.327990520918595	-0.446227897489336
LYPD3	monocyte	Tcruzi	PC1_zscore	-0.0274641818090815	0.317919917488141	-0.475213204355804
LYPD3	B	NI	PC1_zscore	-0.0404297848033167	0.148722118183005	-1.04026729338452
LYPD3	B	LPS	PC1_zscore	-0.0179666946868379	0.326195470251052	-0.44989481331527
LYPD3	B	IAV	PC1_zscore	-0.00499200059200195	0.449602483628675	-0.125862625293909
LYPD3	B	Tcruzi	PC1_zscore	0.00333682673944893	0.466607690019443	0.0833476427297949
LYPD3	CD4T	NI	PC1_zscore	-0.00858654597501298	0.382026918026758	-0.299986413250789
LYPD3	CD4T	LPS	PC1_zscore	-0.160997940525468	1.6854910077635e-06	-4.56769036689111
LYPD3	CD4T	IAV	PC1_zscore	-0.13794591461825	7.95694749758935e-05	-3.71095828380791
LYPD3	CD4T	Tcruzi	PC1_zscore	-0.0514976196165536	0.0401818123104551	-1.74393952754881
LMTK3	NK	NI	PC1_zscore	-0.004371184826527	0.453354986221508	-0.120713011533403
LMTK3	NK	LPS	PC1_zscore	-0.0275202962656315	0.237829115129946	-0.715108337869521
LMTK3	NK	IAV	PC1_zscore	0.00828538407118684	0.413807752293732	0.21895564448663
LMTK3	NK	Tcruzi	PC1_zscore	-0.0015551645591547	0.484277721868106	-0.041533604863153
LMTK3	CD8T	NI	PC1_zscore	0.0726423316532763	0.0273050598141628	1.87050773706774
LMTK3	CD8T	LPS	PC1_zscore	0.0894943425231477	0.0139264582092796	2.05642792440629
LMTK3	CD8T	IAV	PC1_zscore	0.062250391931798	0.0711240109153468	1.412823434125
LMTK3	CD8T	Tcruzi	PC1_zscore	0.0669983684124357	0.0415144192128037	1.68637463638722
LMTK3	monocyte	NI	PC1_zscore	-0.0556823966667865	0.0792912307929037	-1.37016780043135
LMTK3	monocyte	LPS	PC1_zscore	-0.132520203837918	0.00142835009591513	-2.68008480997836
LMTK3	monocyte	IAV	PC1_zscore	-0.0869002413939435	0.0232097409896783	-1.88313608878747
LMTK3	monocyte	Tcruzi	PC1_zscore	-0.116766974988045	0.00392172357457943	-2.40339005764217
LMTK3	B	NI	PC1_zscore	-0.0229732106993055	0.264376024170547	-0.629955653049671
LMTK3	B	LPS	PC1_zscore	-0.0785767329572448	0.020513492695899	-1.95663170203698
LMTK3	B	IAV	PC1_zscore	0.00110292029185487	0.494055254162693	0.0295855912256034
LMTK3	B	Tcruzi	PC1_zscore	-0.0223905811360553	0.273892769025596	-0.599702161425647
LMTK3	CD4T	NI	PC1_zscore	0.023938697500275	0.18879278516385	0.880452329014608
LMTK3	CD4T	LPS	PC1_zscore	-0.051800637029584	0.0490374200283143	-1.62653476924657
LMTK3	CD4T	IAV	PC1_zscore	-0.0352343537447705	0.134432609596523	-1.09826078350466
LMTK3	CD4T	Tcruzi	PC1_zscore	0.0179796140116026	0.26265987372456	0.634835533919633
CACNA1I	NK	NI	PC1_zscore	0.028107845007278	0.19707482887119	0.851066248864907
CACNA1I	NK	LPS	PC1_zscore	0.0407610998819395	0.116558807165723	1.19027322399689
CACNA1I	NK	IAV	PC1_zscore	0.0372999683933375	0.138638392171002	1.08486968207247
CACNA1I	NK	Tcruzi	PC1_zscore	0.0119747388635315	0.365073874105796	0.346171815249945
CACNA1I	CD8T	NI	PC1_zscore	-0.066264625919307	0.0786487092431136	-1.40728989164706
CACNA1I	CD8T	LPS	PC1_zscore	0.0150343416893541	0.378202251524156	0.314486839768415
CACNA1I	CD8T	IAV	PC1_zscore	0.100674572289009	0.0264065097688931	1.88425717177648
CACNA1I	CD8T	Tcruzi	PC1_zscore	0.00332171174766798	0.47454604692028	0.0672223825255727
CACNA1I	monocyte	NI	PC1_zscore	-0.104288463837466	0.00835352315171978	-2.34382680461015
CACNA1I	monocyte	LPS	PC1_zscore	-0.108777574221803	0.00801140404405132	-2.37321296393097
CACNA1I	monocyte	IAV	PC1_zscore	-0.0726279252541055	0.052947669853916	-1.60429873949855
CACNA1I	monocyte	Tcruzi	PC1_zscore	-0.0903296529142529	0.0229880154627216	-1.96547669643355
CACNA1I	B	NI	PC1_zscore	-0.0406723938714204	0.109811326807358	-1.22446586081495
CACNA1I	B	LPS	PC1_zscore	-0.0331080055623785	0.165528714204539	-0.970603483429864
CACNA1I	B	IAV	PC1_zscore	0.00694118803221294	0.419934069683839	0.20465571781219
CACNA1I	B	Tcruzi	PC1_zscore	-0.0336633306677414	0.16357677833868	-0.978126010277371
CACNA1I	CD4T	NI	PC1_zscore	-0.0544354852833625	0.0259357754162626	-1.93611302169872
CACNA1I	CD4T	LPS	PC1_zscore	-0.16037633761428	1.30279221788321e-06	-4.56924913101145
CACNA1I	CD4T	IAV	PC1_zscore	-0.18844381624546	1.09689078042763e-07	-4.97807240442222
CACNA1I	CD4T	Tcruzi	PC1_zscore	-0.0873467100627136	0.00387963681980463	-2.6243276259651
SLC19A1	NK	NI	PC1_zscore	0.00152789226823486	0.486122712783944	0.0611599599693091
SLC19A1	NK	LPS	PC1_zscore	0.0186480765989654	0.264574640153971	0.669444694959052
SLC19A1	NK	IAV	PC1_zscore	0.0287338655693122	0.177124705751241	0.934469179863676
SLC19A1	NK	Tcruzi	PC1_zscore	0.0121857596958392	0.33522781051622	0.466507659862737
SLC19A1	CD8T	NI	PC1_zscore	0.0300980677627604	0.190678915539508	0.889493899705834
SLC19A1	CD8T	LPS	PC1_zscore	0.043774188763832	0.112642836150449	1.11176006070286
SLC19A1	CD8T	IAV	PC1_zscore	0.0525800455557661	0.0873689293855819	1.13060954898325
SLC19A1	CD8T	Tcruzi	PC1_zscore	0.0346964739460344	0.16133502069111	0.972259483723946
SLC19A1	monocyte	NI	PC1_zscore	0.0195135538999504	0.254874066664725	0.707895449595698
SLC19A1	monocyte	LPS	PC1_zscore	-0.0274355852270134	0.240809906383787	-0.729631310541919
SLC19A1	monocyte	IAV	PC1_zscore	-0.0145772531409044	0.361332935965171	-0.441696909468088
SLC19A1	monocyte	Tcruzi	PC1_zscore	-0.0158925309954367	0.320295608879016	-0.541389790075503
SLC19A1	B	NI	PC1_zscore	-0.000976417425985712	0.51356919427198	-0.037940008187094
SLC19A1	B	LPS	PC1_zscore	-0.00866050060543368	0.417458750948036	-0.300275246241534
SLC19A1	B	IAV	PC1_zscore	-0.00258737867894899	0.489268019223263	-0.0958526383498595
SLC19A1	B	Tcruzi	PC1_zscore	-0.00115259010555368	0.514009532164111	-0.0439184305241636
SLC19A1	CD4T	NI	PC1_zscore	0.0102134321504379	0.336813349857844	0.467624710520111
SLC19A1	CD4T	LPS	PC1_zscore	0.0210836611550834	0.182009241921639	0.961140549227243
SLC19A1	CD4T	IAV	PC1_zscore	0.0158076296736763	0.272433049363216	0.656246594602608
SLC19A1	CD4T	Tcruzi	PC1_zscore	-0.000647113965383561	0.513336394548674	-0.0317445093718025
NOC2L	NK	NI	PC2_zscore	2.7776239935238e-05	0.847370317461009	0.00714265034258603
NOC2L	NK	LPS	PC2_zscore	-0.000468386622645803	0.836754553125739	-0.0908158124626588
NOC2L	NK	IAV	PC2_zscore	-0.00319354681721737	0.762742035485316	-0.272681114385671
NOC2L	NK	Tcruzi	PC2_zscore	-2.11146682767857e-05	0.849043897823626	-0.0054011487180836
NOC2L	CD8T	NI	PC2_zscore	-2.93919497544354e-06	0.848772244827322	-0.000806102188837204
NOC2L	CD8T	LPS	PC2_zscore	0.000180963675977411	0.841756603554478	0.0472975219752524
NOC2L	CD8T	IAV	PC2_zscore	0.000352331143318231	0.834527894655101	0.0731796744466657
NOC2L	CD8T	Tcruzi	PC2_zscore	-6.9872112897443e-05	0.84984877024049	-0.0190656689703165
NOC2L	monocyte	NI	PC2_zscore	-0.00166108387440352	0.771917880815788	-0.22855442981324
NOC2L	monocyte	LPS	PC2_zscore	0.000913192114714829	0.799603056659378	0.154287937995644
NOC2L	monocyte	IAV	PC2_zscore	-0.00808008656255458	0.48280616516557	-0.523137980282269
NOC2L	monocyte	Tcruzi	PC2_zscore	7.89238556390744e-05	0.845760102049634	0.0215967803513825
NOC2L	B	NI	PC2_zscore	0.000180780268269527	0.841828255106761	0.0499754852478685
NOC2L	B	LPS	PC2_zscore	-0.000106534032256658	0.848284406478229	-0.0294163261263621
NOC2L	B	IAV	PC2_zscore	-0.000190705139361591	0.845560690795143	-0.0506118543493686
NOC2L	B	Tcruzi	PC2_zscore	-0.000336483656397341	0.840780131001565	-0.0846813800300622
NOC2L	CD4T	NI	PC2_zscore	0.000296944554204166	0.836513025103388	0.0834840074159651
NOC2L	CD4T	LPS	PC2_zscore	0.000109944452741495	0.844084959082947	0.0329358351534191
NOC2L	CD4T	IAV	PC2_zscore	0.000279959078210658	0.837082781018563	0.0794450811940292
NOC2L	CD4T	Tcruzi	PC2_zscore	1.9591663391086e-06	0.848927457875002	0.000575286680814233
KLHL17	NK	NI	PC2_zscore	0.000437408501996709	0.780695339659342	0.0610654965585538
KLHL17	NK	LPS	PC2_zscore	0.000163859547650657	0.782832167635187	0.0206672232293844
KLHL17	NK	IAV	PC2_zscore	0.000404315162361627	0.772034439241934	0.0501094848568379
KLHL17	NK	Tcruzi	PC2_zscore	0.000626858588962531	0.776033937434416	0.0873502634579987
KLHL17	CD8T	NI	PC2_zscore	0.000850510699428299	0.770024935265979	0.125293067949016
KLHL17	CD8T	LPS	PC2_zscore	0.000682506884231641	0.774160634663868	0.0977923039064217
KLHL17	CD8T	IAV	PC2_zscore	0.00445380759030465	0.701485132847517	0.28895466139623
KLHL17	CD8T	Tcruzi	PC2_zscore	0.000274125378796472	0.786072252745	0.0399476542939642
KLHL17	monocyte	NI	PC2_zscore	0.00220855280064149	0.718136658347819	0.209417151846446
KLHL17	monocyte	LPS	PC2_zscore	7.0830462645225e-05	0.768753963636694	0.00789552194554695
KLHL17	monocyte	IAV	PC2_zscore	-0.0112071071685635	0.478901510840351	-0.455812136642705
KLHL17	monocyte	Tcruzi	PC2_zscore	0.000574585553195603	0.777479056972069	0.0821286482001296
KLHL17	B	NI	PC2_zscore	0.00131101335879011	0.757386784903267	0.189307757303548
KLHL17	B	LPS	PC2_zscore	0.000820941035147527	0.770856279221423	0.122908526425219
KLHL17	B	IAV	PC2_zscore	0.000586523788518103	0.777526826133769	0.0875811895927022
KLHL17	B	Tcruzi	PC2_zscore	0.000424855218918653	0.782057848164549	0.0627836038470298
KLHL17	CD4T	NI	PC2_zscore	0.000635827458164028	0.776134713689998	0.0994923809520082
KLHL17	CD4T	LPS	PC2_zscore	-8.04132531421861e-05	0.797015803980748	-0.011639178570868
KLHL17	CD4T	IAV	PC2_zscore	0.000758138717791179	0.772362576035833	0.116428113993029
KLHL17	CD4T	Tcruzi	PC2_zscore	0.000792258349458542	0.771247987853128	0.123390916920831
ISG15	NK	NI	PC2_zscore	0.000967202384342632	0.731565928348436	0.0937307332714142
ISG15	NK	LPS	PC2_zscore	0.00120027992545005	0.724857054888861	0.112756999308812
ISG15	NK	IAV	PC2_zscore	0.00250927918072336	0.692865762010946	0.216353396215205
ISG15	NK	Tcruzi	PC2_zscore	0.00104979400264401	0.730245191644818	0.100711206717084
ISG15	CD8T	NI	PC2_zscore	0.000861494787751732	0.733373724479992	0.0872946702066013
ISG15	CD8T	LPS	PC2_zscore	-6.15141571253878e-05	0.752109497756157	-0.00605773413187721
ISG15	CD8T	IAV	PC2_zscore	0.00133636897692921	0.719340154872844	0.134236109044211
ISG15	CD8T	Tcruzi	PC2_zscore	0.000868220240633152	0.733065353841566	0.0894972044907175
ISG15	monocyte	NI	PC2_zscore	0.000705984964689243	0.699248897339423	0.0446330066223896
ISG15	monocyte	LPS	PC2_zscore	0.000356346108625193	0.719836104008947	0.0277263536415779
ISG15	monocyte	IAV	PC2_zscore	0.00735301345824741	0.487663248964486	0.293167431373777
ISG15	monocyte	Tcruzi	PC2_zscore	0.000952734605028166	0.7320205727249	0.0933800664398652
ISG15	B	NI	PC2_zscore	0.000583695003212892	0.739338167695331	0.0617052338287808
ISG15	B	LPS	PC2_zscore	0.000461208851636791	0.742450633154834	0.0501041828867637
ISG15	B	IAV	PC2_zscore	0.00116855554980768	0.725142901528775	0.127004502902124
ISG15	B	Tcruzi	PC2_zscore	0.00102963003724687	0.729329842510783	0.108096006325652
ISG15	CD4T	NI	PC2_zscore	0.000589986194495218	0.739154084967789	0.0624146415790202
ISG15	CD4T	LPS	PC2_zscore	0.000404763815041576	0.743377229293862	0.0422490285326433
ISG15	CD4T	IAV	PC2_zscore	0.00135144024835029	0.722075101747935	0.140013802160229
ISG15	CD4T	Tcruzi	PC2_zscore	0.000794882030924197	0.734584398941747	0.0834240605902863
AGRN	NK	NI	PC2_zscore	0.00509265261886855	0.615119903947288	0.412207488633148
AGRN	NK	LPS	PC2_zscore	0.00284738090256389	0.648432331170948	0.209575411715019
AGRN	NK	IAV	PC2_zscore	0.00485154861309319	0.614440488992621	0.383455667358569
AGRN	NK	Tcruzi	PC2_zscore	0.00511765545532318	0.615208751113158	0.410680465824353
AGRN	CD8T	NI	PC2_zscore	0.00588262709744965	0.602007001484087	0.461381112895096
AGRN	CD8T	LPS	PC2_zscore	0.00358100871655465	0.640804469419374	0.295509294530616
AGRN	CD8T	IAV	PC2_zscore	0.00631717185814713	0.593039337363089	0.465201881105404
AGRN	CD8T	Tcruzi	PC2_zscore	0.00328455357957855	0.646745545008832	0.27293719088142
AGRN	monocyte	NI	PC2_zscore	0.00543446575144959	0.591700310438232	0.437128402110546
AGRN	monocyte	LPS	PC2_zscore	0.00604694537562994	0.586706879999449	0.492941896550535
AGRN	monocyte	IAV	PC2_zscore	0.0241856555694645	0.182940401151706	1.00499884996676
AGRN	monocyte	Tcruzi	PC2_zscore	0.00262572291061955	0.661356179885845	0.218780102934631
AGRN	B	NI	PC2_zscore	0.00466191361883696	0.621437226226532	0.403153133276931
AGRN	B	LPS	PC2_zscore	0.00346003629486971	0.645286048581924	0.30903251006732
AGRN	B	IAV	PC2_zscore	0.0060653979741993	0.59680960140982	0.478171522280005
AGRN	B	Tcruzi	PC2_zscore	0.00533127413234997	0.609450252833147	0.442814325963695
AGRN	CD4T	NI	PC2_zscore	0.00487376239631698	0.618214718585922	0.408347105799165
AGRN	CD4T	LPS	PC2_zscore	0.00554964186431534	0.605878708602871	0.453663130638397
AGRN	CD4T	IAV	PC2_zscore	0.00559897585004914	0.604529100937401	0.459173032767845
AGRN	CD4T	Tcruzi	PC2_zscore	0.00461797852911979	0.622896629705457	0.389014480755021
C1orf159	NK	NI	PC2_zscore	0.00572852762057577	0.430283045530487	0.471807865318703
C1orf159	NK	LPS	PC2_zscore	0.002107167613586	0.510775483976297	0.160543045702857
C1orf159	NK	IAV	PC2_zscore	0.00678522533237472	0.404864215732052	0.528794104934993
C1orf159	NK	Tcruzi	PC2_zscore	0.00540987820686951	0.438719964440719	0.44033939448457
C1orf159	CD8T	NI	PC2_zscore	0.00486926495607804	0.444743803154423	0.440962400586007
C1orf159	CD8T	LPS	PC2_zscore	0.00310887997608564	0.491620886573632	0.269246455306145
C1orf159	CD8T	IAV	PC2_zscore	0.00461308933998544	0.450467736106776	0.402332555605935
C1orf159	CD8T	Tcruzi	PC2_zscore	0.0108810493133688	0.328175528665108	0.795028846722468
C1orf159	monocyte	NI	PC2_zscore	0.00910374220346681	0.323055094100519	0.764761679417387
C1orf159	monocyte	LPS	PC2_zscore	0.00742604516719595	0.376426663961311	0.632118350398518
C1orf159	monocyte	IAV	PC2_zscore	0.00779142095916518	0.324002641611102	0.530208153583245
C1orf159	monocyte	Tcruzi	PC2_zscore	0.001627759155198	0.534126441563175	0.147793149390478
C1orf159	B	NI	PC2_zscore	0.00653980739561543	0.404501296921216	0.567741345312834
C1orf159	B	LPS	PC2_zscore	0.00196891787246472	0.522243119841413	0.175991160634002
C1orf159	B	IAV	PC2_zscore	0.00113410655266267	0.544169253734779	0.0972843253581097
C1orf159	B	Tcruzi	PC2_zscore	0.00175734139620293	0.528124221914814	0.153863618939385
C1orf159	CD4T	NI	PC2_zscore	0.00921666636233454	0.334867308753481	0.805559119512571
C1orf159	CD4T	LPS	PC2_zscore	0.00547951694778575	0.415840194446938	0.555386321914922
C1orf159	CD4T	IAV	PC2_zscore	0.0122894677827931	0.297719184483896	0.922781430338504
C1orf159	CD4T	Tcruzi	PC2_zscore	-0.00263033102823668	0.573871716349185	-0.218245739891234
TNFRSF18	NK	NI	PC2_zscore	0.0163339869021337	0.420245760067027	0.475355369193187
TNFRSF18	NK	LPS	PC2_zscore	0.0330995119116613	0.288829080458661	0.894797982481068
TNFRSF18	NK	IAV	PC2_zscore	0.0176063347622489	0.414092674198983	0.494546365328583
TNFRSF18	NK	Tcruzi	PC2_zscore	0.0427667796666885	0.253171546699948	1.02812702052038
TNFRSF18	CD8T	NI	PC2_zscore	0.0150752411325667	0.439874192615905	0.40996641213901
TNFRSF18	CD8T	LPS	PC2_zscore	0.00158955603623199	0.563460932747493	0.0440259150425215
TNFRSF18	CD8T	IAV	PC2_zscore	-0.0227547136506342	0.402222946789077	-0.557042606830514
TNFRSF18	CD8T	Tcruzi	PC2_zscore	-0.00693299854748962	0.532846513154177	-0.191134354967874
TNFRSF18	monocyte	NI	PC2_zscore	-0.0308043821443152	0.324942134909535	-0.772397303162347
TNFRSF18	monocyte	LPS	PC2_zscore	0.0247710266617906	0.316252795268724	0.801313270539964
TNFRSF18	monocyte	IAV	PC2_zscore	0.0764026490321241	0.0746239966552485	1.51988750295341
TNFRSF18	monocyte	Tcruzi	PC2_zscore	0.0274342918972608	0.322421603259295	0.780113764251805
TNFRSF18	B	NI	PC2_zscore	-0.0184394582184968	0.395859523692468	-0.576117480199394
TNFRSF18	B	LPS	PC2_zscore	0.0221171033385281	0.336815276999868	0.733614949066532
TNFRSF18	B	IAV	PC2_zscore	0.00285679803601934	0.550561701077787	0.089266401996908
TNFRSF18	B	Tcruzi	PC2_zscore	0.00189283373497461	0.558704113068488	0.068416428741788
TNFRSF18	CD4T	NI	PC2_zscore	-0.0214886984855786	0.37472498838061	-0.650137370914397
TNFRSF18	CD4T	LPS	PC2_zscore	-0.0376576309475789	0.272719527393525	-0.989993210694539
TNFRSF18	CD4T	IAV	PC2_zscore	-0.0331778531198488	0.303132517472422	-0.877917296299591
TNFRSF18	CD4T	Tcruzi	PC2_zscore	-0.062318437021132	0.223536555469272	-1.22856280108741
TNFRSF4	NK	NI	PC2_zscore	0.0215795953981239	0.333893095678545	0.486685542994589
TNFRSF4	NK	LPS	PC2_zscore	-0.0349550980092448	0.23321817213884	-0.798016714805221
TNFRSF4	NK	IAV	PC2_zscore	0.0442688088348726	0.194357916783423	0.931589873597362
TNFRSF4	NK	Tcruzi	PC2_zscore	0.0625101246495023	0.114662914845154	1.28618816106234
TNFRSF4	CD8T	NI	PC2_zscore	0.0315520627452458	0.247404694944764	0.748056328722946
TNFRSF4	CD8T	LPS	PC2_zscore	0.042034813355993	0.18236319824581	0.979781010474961
TNFRSF4	CD8T	IAV	PC2_zscore	0.00346166327383565	0.486560543456805	0.0807014795079979
TNFRSF4	CD8T	Tcruzi	PC2_zscore	-0.026255139075634	0.291543730764822	-0.614964182231475
TNFRSF4	monocyte	NI	PC2_zscore	-3.05700149704362e-05	0.512778938816951	-0.000679172554389664
TNFRSF4	monocyte	LPS	PC2_zscore	0.0441790537609871	0.132535642815142	1.20860844260463
TNFRSF4	monocyte	IAV	PC2_zscore	0.101282369180284	0.0316327116281305	1.86962414145242
TNFRSF4	monocyte	Tcruzi	PC2_zscore	0.0280306403607175	0.279016407477309	0.652105509987425
TNFRSF4	B	NI	PC2_zscore	-0.000320706919673734	0.515996483492056	-0.00702071573023874
TNFRSF4	B	LPS	PC2_zscore	0.00543475225692225	0.467573782425661	0.124669061145794
TNFRSF4	B	IAV	PC2_zscore	0.0680987683393893	0.110247352779095	1.29594871797407
TNFRSF4	B	Tcruzi	PC2_zscore	-0.0574743192173312	0.141384499999144	-1.14533189144431
TNFRSF4	CD4T	NI	PC2_zscore	-0.0635655126867819	0.061956242280052	-1.7616603811334
TNFRSF4	CD4T	LPS	PC2_zscore	-0.0471791284348495	0.0884652739817691	-1.49358842903763
TNFRSF4	CD4T	IAV	PC2_zscore	-0.0336705599003089	0.173960392218293	-1.02383055681758
TNFRSF4	CD4T	Tcruzi	PC2_zscore	-0.0773345773626085	0.0476696159949858	-2.05614228730353
SDF4	NK	NI	PC2_zscore	0.00121537603299535	0.855208731253025	0.242026746581306
SDF4	NK	LPS	PC2_zscore	0.000671144025793335	0.872598095397587	0.147444513743705
SDF4	NK	IAV	PC2_zscore	-5.84538927790747e-05	0.895903172034517	-0.012365009211363
SDF4	NK	Tcruzi	PC2_zscore	0.0021165540355507	0.834748890461631	0.328270884391065
SDF4	CD8T	NI	PC2_zscore	-0.0011708644007631	0.865038293890111	-0.23529123145785
SDF4	CD8T	LPS	PC2_zscore	0.000603981635302198	0.873936776342885	0.142653674619847
SDF4	CD8T	IAV	PC2_zscore	0.00125927229008633	0.853417308438201	0.246483557581608
SDF4	CD8T	Tcruzi	PC2_zscore	-0.000981621515253323	0.870716849633127	-0.209117081452162
SDF4	monocyte	NI	PC2_zscore	0.000484024524002344	0.87379606825447	0.128682596096354
SDF4	monocyte	LPS	PC2_zscore	0.00352872441475997	0.791384705892377	0.425856408405216
SDF4	monocyte	IAV	PC2_zscore	0.0264166685192453	0.0674629128551372	1.88001210795947
SDF4	monocyte	Tcruzi	PC2_zscore	0.00063282421439028	0.871310386735682	0.162555317555756
SDF4	B	NI	PC2_zscore	0.000186528924404419	0.889963786054315	0.0465861242600307
SDF4	B	LPS	PC2_zscore	-0.000867344511645765	0.875315688093904	-0.187160220189333
SDF4	B	IAV	PC2_zscore	0.000144057970161913	0.891718434617265	0.034368045107951
SDF4	B	Tcruzi	PC2_zscore	-0.0012312780150028	0.864980596262446	-0.236078214708472
SDF4	CD4T	NI	PC2_zscore	0.00150622567707238	0.833674414840564	0.33745826862063
SDF4	CD4T	LPS	PC2_zscore	-9.0850046214618e-05	0.901402007691788	-0.0304547067994064
SDF4	CD4T	IAV	PC2_zscore	0.000393887480581515	0.878056314547784	0.126610760200279
SDF4	CD4T	Tcruzi	PC2_zscore	0.000926427202948497	0.85320567889353	0.256401594491456
B3GALT6	NK	NI	PC2_zscore	0.00792229156627977	0.43322869379568	0.654924408658143
B3GALT6	NK	LPS	PC2_zscore	0.00376146273380399	0.517525821409133	0.366948670535468
B3GALT6	NK	IAV	PC2_zscore	0.0114765765578143	0.366865560359069	0.72674190394099
B3GALT6	NK	Tcruzi	PC2_zscore	0.0016403593608809	0.573759682820442	0.156143568732334
B3GALT6	CD8T	NI	PC2_zscore	0.00485034892321251	0.487265229625949	0.508373205660137
B3GALT6	CD8T	LPS	PC2_zscore	0.00436785135308592	0.501902327392799	0.450670778468439
B3GALT6	CD8T	IAV	PC2_zscore	0.00421104331982903	0.50345341126306	0.430296974081269
B3GALT6	CD8T	Tcruzi	PC2_zscore	0.00596138820716959	0.461051666385016	0.593601623438974
B3GALT6	monocyte	NI	PC2_zscore	0.0010583771789455	0.580090139448473	0.112922395651316
B3GALT6	monocyte	LPS	PC2_zscore	0.0105278616138237	0.338781245937602	0.863303408789062
B3GALT6	monocyte	IAV	PC2_zscore	0.00117371603414419	0.489146608494468	0.0846970691273613
B3GALT6	monocyte	Tcruzi	PC2_zscore	0.00190624225571021	0.570639138801069	0.219505399747657
B3GALT6	B	NI	PC2_zscore	0.00624949344593962	0.452217669356367	0.621217510325
B3GALT6	B	LPS	PC2_zscore	0.00129341979374556	0.589688717452099	0.139687086715394
B3GALT6	B	IAV	PC2_zscore	5.03684943803282e-05	0.624374770698182	0.00493749617215087
B3GALT6	B	Tcruzi	PC2_zscore	0.00538076960493695	0.472169069340808	0.559872587518032
B3GALT6	CD4T	NI	PC2_zscore	0.0023398232827225	0.556711969329494	0.286164693225278
B3GALT6	CD4T	LPS	PC2_zscore	0.00841138040716613	0.39899137270945	0.812099355916746
B3GALT6	CD4T	IAV	PC2_zscore	0.00583447787358941	0.447136973881833	0.664784323596146
B3GALT6	CD4T	Tcruzi	PC2_zscore	0.00322597787917086	0.525455268276815	0.398860961001875
UBE2J2	NK	NI	PC2_zscore	-0.00555894432436287	0.30089386112807	-1.0741156575522
UBE2J2	NK	LPS	PC2_zscore	-0.00559801478359336	0.298036683106972	-1.05253664146821
UBE2J2	NK	IAV	PC2_zscore	-0.00469273840470479	0.303654609559302	-0.619375113392858
UBE2J2	NK	Tcruzi	PC2_zscore	-0.00548484366884255	0.302911494953501	-1.07384685455232
UBE2J2	CD8T	NI	PC2_zscore	-0.00545691203672836	0.303229903237047	-1.08261409835402
UBE2J2	CD8T	LPS	PC2_zscore	-0.00551191406184995	0.301491307235543	-1.08058041035515
UBE2J2	CD8T	IAV	PC2_zscore	-0.0053969478928369	0.302823410728647	-1.02106608866283
UBE2J2	CD8T	Tcruzi	PC2_zscore	-0.0054866318156748	0.302324626233515	-1.08577746054683
UBE2J2	monocyte	NI	PC2_zscore	-0.0053494850948557	0.295505922880667	-1.00303976955908
UBE2J2	monocyte	LPS	PC2_zscore	-0.00556612915305493	0.290406734882029	-1.07251802049542
UBE2J2	monocyte	IAV	PC2_zscore	-0.0068010402997417	0.181985977913144	-0.998336503136058
UBE2J2	monocyte	Tcruzi	PC2_zscore	-0.00552058621818835	0.301114035838381	-1.09194476232342
UBE2J2	B	NI	PC2_zscore	-0.00537759229417961	0.306221620563235	-1.06329348506237
UBE2J2	B	LPS	PC2_zscore	-0.0054363962899269	0.303896613613153	-1.07981341633516
UBE2J2	B	IAV	PC2_zscore	-0.00541853135783011	0.304679399628431	-1.07310287760256
UBE2J2	B	Tcruzi	PC2_zscore	-0.00546526231188569	0.303008581001167	-1.08290028358098
UBE2J2	CD4T	NI	PC2_zscore	-0.00538764435667964	0.305270961840675	-1.07991829583233
UBE2J2	CD4T	LPS	PC2_zscore	-0.00559328723437901	0.299246992184301	-1.09657754277859
UBE2J2	CD4T	IAV	PC2_zscore	-0.00542539179071152	0.303487272421902	-1.09015484074403
UBE2J2	CD4T	Tcruzi	PC2_zscore	-0.00543991921415752	0.302922525633381	-1.09270790971302
ACAP3	NK	NI	PC2_zscore	0.0126753838571224	0.289263200031075	0.930311768597125
ACAP3	NK	LPS	PC2_zscore	0.0115641553939909	0.306126736382969	0.857543594911291
ACAP3	NK	IAV	PC2_zscore	0.00909849295050487	0.341436412446806	0.623530420886225
ACAP3	NK	Tcruzi	PC2_zscore	0.0133668210633288	0.282313088591945	0.942404270079359
ACAP3	CD8T	NI	PC2_zscore	0.00921088088833381	0.347527483201907	0.725322284128917
ACAP3	CD8T	LPS	PC2_zscore	0.0132948392539956	0.279260222610376	0.964087955169238
ACAP3	CD8T	IAV	PC2_zscore	0.0106163086195237	0.315547502260851	0.839611958480274
ACAP3	CD8T	Tcruzi	PC2_zscore	0.0112956141600292	0.30420557030098	0.898125024728572
ACAP3	monocyte	NI	PC2_zscore	0.0141881806392508	0.242861252353802	1.05345389973425
ACAP3	monocyte	LPS	PC2_zscore	0.0123386013504654	0.286957986020654	0.911253881974367
ACAP3	monocyte	IAV	PC2_zscore	0.01705387977676	0.165653782797551	1.01600826601227
ACAP3	monocyte	Tcruzi	PC2_zscore	0.013054285504306	0.278697618501356	0.989296155384971
ACAP3	B	NI	PC2_zscore	0.0107632634792426	0.315183188000188	0.850311911739042
ACAP3	B	LPS	PC2_zscore	0.0109468366360524	0.311484142200066	0.863032960923469
ACAP3	B	IAV	PC2_zscore	0.0116279504677725	0.300293254247195	0.894512760293206
ACAP3	B	Tcruzi	PC2_zscore	0.00921058460360151	0.34824056715903	0.723295184519689
ACAP3	CD4T	NI	PC2_zscore	0.00891256003001596	0.35262411464061	0.730276058637253
ACAP3	CD4T	LPS	PC2_zscore	0.0101786268511092	0.322402909258412	0.841476734254414
ACAP3	CD4T	IAV	PC2_zscore	0.00979033405267306	0.331915957199972	0.80368316639412
ACAP3	CD4T	Tcruzi	PC2_zscore	0.0132792967683264	0.271808569865193	1.00999253846247
PUSL1	NK	NI	PC2_zscore	0.0034884590262666	0.737903780460286	0.439647483633692
PUSL1	NK	LPS	PC2_zscore	0.00364403803486527	0.734506440869658	0.442662813910503
PUSL1	NK	IAV	PC2_zscore	0.00372436443984462	0.730981103436831	0.443714383646719
PUSL1	NK	Tcruzi	PC2_zscore	0.00353983641110513	0.737015822058041	0.44257859637126
PUSL1	CD8T	NI	PC2_zscore	0.00330935744082288	0.741600138169332	0.428829767944971
PUSL1	CD8T	LPS	PC2_zscore	0.00362712396038526	0.734632340962579	0.452543625409587
PUSL1	CD8T	IAV	PC2_zscore	0.00356856434720413	0.734540291725302	0.442893222544563
PUSL1	CD8T	Tcruzi	PC2_zscore	0.00337801854515782	0.739769804542343	0.437132497413595
PUSL1	monocyte	NI	PC2_zscore	0.0049809655195265	0.696625855664636	0.485648664483246
PUSL1	monocyte	LPS	PC2_zscore	0.00356022930415964	0.731848745504325	0.429364921240777
PUSL1	monocyte	IAV	PC2_zscore	-0.0334949715028417	0.324330610697163	-0.855308075498949
PUSL1	monocyte	Tcruzi	PC2_zscore	0.00355031055954348	0.735664587167482	0.453790745395004
PUSL1	B	NI	PC2_zscore	0.0033569650016192	0.74021666085452	0.435811486863706
PUSL1	B	LPS	PC2_zscore	0.00305507927536889	0.748219801126893	0.398434614751996
PUSL1	B	IAV	PC2_zscore	0.00350947669040047	0.736620289387531	0.448357065159549
PUSL1	B	Tcruzi	PC2_zscore	0.00324822163143111	0.743027567751924	0.42365219921501
PUSL1	CD4T	NI	PC2_zscore	0.00356450610442144	0.733276551398619	0.466891930827612
PUSL1	CD4T	LPS	PC2_zscore	0.00373426287340917	0.729510621456717	0.478720250085171
PUSL1	CD4T	IAV	PC2_zscore	0.00355158581778559	0.734107792721016	0.463404815283321
PUSL1	CD4T	Tcruzi	PC2_zscore	0.00334815367620621	0.739061150631669	0.44714258707959
INTS11	NK	NI	PC2_zscore	-0.000881944929325046	0.740671712906238	-0.281708123901117
INTS11	NK	LPS	PC2_zscore	-0.000741417158269019	0.73903243595509	-0.191125050852996
INTS11	NK	IAV	PC2_zscore	-0.00117555877139402	0.718199893152669	-0.254603951118771
INTS11	NK	Tcruzi	PC2_zscore	-0.000820834823812288	0.742548719997105	-0.250882559381964
INTS11	CD8T	NI	PC2_zscore	-0.00092265027690861	0.73940088311941	-0.301995430870213
INTS11	CD8T	LPS	PC2_zscore	-0.000970473635583193	0.737058749955486	-0.301740711952993
INTS11	CD8T	IAV	PC2_zscore	-0.00136251703957349	0.72246647770716	-0.268030457832553
INTS11	CD8T	Tcruzi	PC2_zscore	-0.000960057298955658	0.73808159772777	-0.308831931456611
INTS11	monocyte	NI	PC2_zscore	-0.00235834454113558	0.650340868216232	-0.378598117412696
INTS11	monocyte	LPS	PC2_zscore	-0.000510216775552605	0.729050932031154	-0.116764281603763
INTS11	monocyte	IAV	PC2_zscore	-0.00381786007340934	0.479617416411269	-0.3872526080259
INTS11	monocyte	Tcruzi	PC2_zscore	-0.00089487509017498	0.740503030696927	-0.294499202500201
INTS11	B	NI	PC2_zscore	-0.000938373317334505	0.738757599590932	-0.306323611672774
INTS11	B	LPS	PC2_zscore	-0.000877388787366606	0.741232957759031	-0.289419622075468
INTS11	B	IAV	PC2_zscore	-0.000856381966885267	0.74207574964808	-0.27969974877807
INTS11	B	Tcruzi	PC2_zscore	-0.000897251326817411	0.740401775111665	-0.295422447614928
INTS11	CD4T	NI	PC2_zscore	-0.000932400895708442	0.738487474516539	-0.311576202846287
INTS11	CD4T	LPS	PC2_zscore	-0.000848104510616361	0.742863295747739	-0.283849049416762
INTS11	CD4T	IAV	PC2_zscore	-0.000888098073370017	0.740705078825716	-0.299081011431784
INTS11	CD4T	Tcruzi	PC2_zscore	-0.000913062503976014	0.739428662122685	-0.306578506123168
CPTP	NK	NI	PC2_zscore	-0.00433596925580526	0.596644814495449	-0.513367151552672
CPTP	NK	LPS	PC2_zscore	-0.00373429121697776	0.60795217411676	-0.447547891350198
CPTP	NK	IAV	PC2_zscore	-0.00178565827503582	0.628827269269305	-0.164751750286403
CPTP	NK	Tcruzi	PC2_zscore	-0.0047485035163196	0.590594639932359	-0.523935128313783
CPTP	CD8T	NI	PC2_zscore	-0.00348953718618927	0.61274480352705	-0.469251960732713
CPTP	CD8T	LPS	PC2_zscore	-0.00427947768372138	0.596166499059607	-0.517428857750936
CPTP	CD8T	IAV	PC2_zscore	-0.00291542991138101	0.624104957037448	-0.379683948275255
CPTP	CD8T	Tcruzi	PC2_zscore	-0.00284589606979693	0.630720756105015	-0.395207991494058
CPTP	monocyte	NI	PC2_zscore	-0.00329938022469518	0.598577873051243	-0.383336643825773
CPTP	monocyte	LPS	PC2_zscore	-0.00633865624127223	0.539802171098217	-0.564818457249249
CPTP	monocyte	IAV	PC2_zscore	-0.0138323967439746	0.293409421215405	-0.712921461165439
CPTP	monocyte	Tcruzi	PC2_zscore	-0.00374395288613362	0.607369947343408	-0.487078952707114
CPTP	B	NI	PC2_zscore	-0.00305209849923455	0.623893609881348	-0.429726056234296
CPTP	B	LPS	PC2_zscore	-0.00337990693280089	0.614160369490358	-0.468955494211366
CPTP	B	IAV	PC2_zscore	-0.00290375717861979	0.628648964195904	-0.40679677505249
CPTP	B	Tcruzi	PC2_zscore	-0.00353957451474161	0.610298080101208	-0.4815791357239
CPTP	CD4T	NI	PC2_zscore	-0.002341486933461	0.646726997586075	-0.347970692868972
CPTP	CD4T	LPS	PC2_zscore	-0.00391405598298329	0.596769617954038	-0.537656885161466
CPTP	CD4T	IAV	PC2_zscore	-0.00427242840386058	0.590346584279822	-0.553308531920167
CPTP	CD4T	Tcruzi	PC2_zscore	-0.00352936649391189	0.606747613419929	-0.504900654393543
DVL1	NK	NI	PC2_zscore	-0.00187598310402849	0.661683178057589	-0.208528895900579
DVL1	NK	LPS	PC2_zscore	-0.00336819684007212	0.629271647985402	-0.315140925577093
DVL1	NK	IAV	PC2_zscore	-0.000425075593606873	0.677740203362076	-0.0396119666371237
DVL1	NK	Tcruzi	PC2_zscore	-0.000255007275876126	0.697278808476368	-0.0254607809889387
DVL1	CD8T	NI	PC2_zscore	-0.00151507440258017	0.670052714934488	-0.178820446362384
DVL1	CD8T	LPS	PC2_zscore	-0.00330124428376656	0.629143931613433	-0.341015324856838
DVL1	CD8T	IAV	PC2_zscore	-0.0022170660469464	0.648912360196178	-0.244890275188714
DVL1	CD8T	Tcruzi	PC2_zscore	-0.00185425532106517	0.661312336298924	-0.21982037296876
DVL1	monocyte	NI	PC2_zscore	-0.000533484890025888	0.663180965694697	-0.0524338175094568
DVL1	monocyte	LPS	PC2_zscore	-0.00420263903531253	0.589900371950032	-0.38121417942144
DVL1	monocyte	IAV	PC2_zscore	-0.00288066009748232	0.501431593551869	-0.170245104140459
DVL1	monocyte	Tcruzi	PC2_zscore	-0.00280416290760735	0.637211280321512	-0.320781549988263
DVL1	B	NI	PC2_zscore	-0.00174068768114205	0.664061204263958	-0.20873973821114
DVL1	B	LPS	PC2_zscore	-0.00351072954436075	0.623312251244228	-0.361245342128018
DVL1	B	IAV	PC2_zscore	0.000709786872613659	0.724607809150245	0.07082723467544
DVL1	B	Tcruzi	PC2_zscore	-0.00191817401158374	0.659542212732366	-0.227584099607547
DVL1	CD4T	NI	PC2_zscore	-0.00327387151648508	0.620893295759602	-0.38176405026134
DVL1	CD4T	LPS	PC2_zscore	-0.00107918620263496	0.682317827335737	-0.139042918988006
DVL1	CD4T	IAV	PC2_zscore	-0.000762224622666378	0.6914418399114	-0.095225474398875
DVL1	CD4T	Tcruzi	PC2_zscore	-0.0014022488419012	0.672391693077788	-0.181154467904051
AURKAIP1	NK	NI	PC2_zscore	-0.00538651916757283	0.208159716816422	-1.31310748967257
AURKAIP1	NK	LPS	PC2_zscore	-0.00527980237919866	0.210181550240106	-1.27344911633444
AURKAIP1	NK	IAV	PC2_zscore	-0.00511789840922109	0.210044090068639	-1.09678625920754
AURKAIP1	NK	Tcruzi	PC2_zscore	-0.00538872523975821	0.208282606877775	-1.31111045779859
AURKAIP1	CD8T	NI	PC2_zscore	-0.00518379193914257	0.215743095897254	-1.26900432092206
AURKAIP1	CD8T	LPS	PC2_zscore	-0.00535323183203915	0.208384861628819	-1.32870901476317
AURKAIP1	CD8T	IAV	PC2_zscore	-0.00514330444054273	0.214165622997836	-1.17944907950724
AURKAIP1	CD8T	Tcruzi	PC2_zscore	-0.00529521037880709	0.210500529205718	-1.32727269118296
AURKAIP1	monocyte	NI	PC2_zscore	-0.0054113401180214	0.196410723982937	-1.35570798950895
AURKAIP1	monocyte	LPS	PC2_zscore	-0.00586146089004584	0.172544798253542	-1.35302737345366
AURKAIP1	monocyte	IAV	PC2_zscore	-0.00585727172930758	0.13866718975088	-1.32217944344668
AURKAIP1	monocyte	Tcruzi	PC2_zscore	-0.00535644895736163	0.207606109732631	-1.35081725281533
AURKAIP1	B	NI	PC2_zscore	-0.00539793107563416	0.207578740791565	-1.32554613147353
AURKAIP1	B	LPS	PC2_zscore	-0.00516831516344259	0.216358871172558	-1.25059098936106
AURKAIP1	B	IAV	PC2_zscore	-0.00526446919483466	0.212110807133015	-1.3041100692928
AURKAIP1	B	Tcruzi	PC2_zscore	-0.00519929854536414	0.214938497024285	-1.27063955185623
AURKAIP1	CD4T	NI	PC2_zscore	-0.00543403467150586	0.205921904341843	-1.34382124913353
AURKAIP1	CD4T	LPS	PC2_zscore	-0.00528824808527911	0.209687466231146	-1.34788576667437
AURKAIP1	CD4T	IAV	PC2_zscore	-0.00522449970389289	0.213509281225153	-1.31557140453148
AURKAIP1	CD4T	Tcruzi	PC2_zscore	-0.00536950306652574	0.206947484264884	-1.35589877826206
CCNL2	NK	NI	PC2_zscore	0.00215547438268691	0.695213969210025	0.49571336249952
CCNL2	NK	LPS	PC2_zscore	0.00196619277191586	0.69925080956976	0.481710864463263
CCNL2	NK	IAV	PC2_zscore	0.00173188793339634	0.702720241771834	0.399664527328959
CCNL2	NK	Tcruzi	PC2_zscore	0.00161111349167141	0.712969850179712	0.397353437408283
CCNL2	CD8T	NI	PC2_zscore	0.00189176104996695	0.701549848141725	0.499051499187725
CCNL2	CD8T	LPS	PC2_zscore	0.00171158359432532	0.709160306278292	0.445582603208446
CCNL2	CD8T	IAV	PC2_zscore	0.00176230659062458	0.705621805390515	0.443081065035018
CCNL2	CD8T	Tcruzi	PC2_zscore	0.0018454907163723	0.70356806168515	0.48874656680976
CCNL2	monocyte	NI	PC2_zscore	0.00263467748028792	0.662563984434941	0.516746835781324
CCNL2	monocyte	LPS	PC2_zscore	0.00202215418380126	0.691393878458792	0.492356568568118
CCNL2	monocyte	IAV	PC2_zscore	0.0168868325113854	0.116920290713343	1.2011747045657
CCNL2	monocyte	Tcruzi	PC2_zscore	0.00189762988955819	0.701699171509291	0.494827125531482
CCNL2	B	NI	PC2_zscore	0.001619259303536	0.713533202128858	0.417071823393481
CCNL2	B	LPS	PC2_zscore	0.0019852457519141	0.698639813200543	0.505012421959914
CCNL2	B	IAV	PC2_zscore	0.00186540567849006	0.703204522145566	0.484837745503157
CCNL2	B	Tcruzi	PC2_zscore	0.00217257603271609	0.694412483708494	0.503073303318734
CCNL2	CD4T	NI	PC2_zscore	0.00171025411220494	0.70965833468827	0.471531253888851
CCNL2	CD4T	LPS	PC2_zscore	0.00189897321314418	0.699213003898483	0.520343427969295
CCNL2	CD4T	IAV	PC2_zscore	0.00184676474993951	0.702022791835513	0.508534947884463
CCNL2	CD4T	Tcruzi	PC2_zscore	0.00218762015462225	0.692218114392312	0.523009277695691
MRPL20	NK	NI	PC2_zscore	-0.00143593927032343	0.634583287652585	-0.455781926491639
MRPL20	NK	LPS	PC2_zscore	-0.00232836949128979	0.601801008590942	-0.392736458472548
MRPL20	NK	IAV	PC2_zscore	-0.00154425745498687	0.616979570584655	-0.385928284376781
MRPL20	NK	Tcruzi	PC2_zscore	-0.00141617074107816	0.635525385291458	-0.453000764920437
MRPL20	CD8T	NI	PC2_zscore	-0.00142269791320995	0.634852280323706	-0.466953785649582
MRPL20	CD8T	LPS	PC2_zscore	-0.00120849957830446	0.641052903519702	-0.352527930212405
MRPL20	CD8T	IAV	PC2_zscore	-0.00147297876956191	0.628712223461887	-0.419838828279255
MRPL20	CD8T	Tcruzi	PC2_zscore	-0.00130258021888185	0.640363804980291	-0.421582436387297
MRPL20	monocyte	NI	PC2_zscore	-0.0011698785580515	0.620111183376921	-0.309079325452054
MRPL20	monocyte	LPS	PC2_zscore	-0.000885084464644677	0.629051842099061	-0.20699319024766
MRPL20	monocyte	IAV	PC2_zscore	-0.00178686406145416	0.4772947790419	-0.282761947596089
MRPL20	monocyte	Tcruzi	PC2_zscore	-0.00139478086918732	0.636031373518829	-0.462012397796595
MRPL20	B	NI	PC2_zscore	-0.00144565045794626	0.634311715521968	-0.464086353491084
MRPL20	B	LPS	PC2_zscore	-0.00140821509565405	0.635673873695857	-0.459424134570767
MRPL20	B	IAV	PC2_zscore	-0.00128299080157945	0.640818182419779	-0.404698849616324
MRPL20	B	Tcruzi	PC2_zscore	-0.00151427605053158	0.632536466672169	-0.460849382439068
MRPL20	CD4T	NI	PC2_zscore	-0.00141299916876986	0.634818287083848	-0.472195819054881
MRPL20	CD4T	LPS	PC2_zscore	-0.00137918880706918	0.636552459733575	-0.464727739877556
MRPL20	CD4T	IAV	PC2_zscore	-0.00139657843394933	0.63563400626237	-0.468786918151425
MRPL20	CD4T	Tcruzi	PC2_zscore	-0.00144513301608693	0.633503196955575	-0.475673263153211
ATAD3B	NK	NI	PC2_zscore	0.00731559451080947	0.395255422506884	0.766229842435445
ATAD3B	NK	LPS	PC2_zscore	0.00682891213029854	0.403566972477581	0.681857122110418
ATAD3B	NK	IAV	PC2_zscore	0.00728239304552757	0.389515555026351	0.718256834694983
ATAD3B	NK	Tcruzi	PC2_zscore	0.00710869981452737	0.40021869829413	0.745666827472257
ATAD3B	CD8T	NI	PC2_zscore	0.00730206120253924	0.393123129018432	0.786999291172196
ATAD3B	CD8T	LPS	PC2_zscore	0.0060714351299061	0.424199897056661	0.636551164829042
ATAD3B	CD8T	IAV	PC2_zscore	0.00602468178924511	0.420249986410122	0.616891471852012
ATAD3B	CD8T	Tcruzi	PC2_zscore	0.00811679776965045	0.377864926485821	0.827627450635535
ATAD3B	monocyte	NI	PC2_zscore	0.00750388198434876	0.37159703681993	0.759352627495487
ATAD3B	monocyte	LPS	PC2_zscore	0.0083934992379651	0.359651100937754	0.81238694564122
ATAD3B	monocyte	IAV	PC2_zscore	0.00783870639060784	0.289255721772495	0.533055057218769
ATAD3B	monocyte	Tcruzi	PC2_zscore	0.00748681787830789	0.389140700341712	0.802111803762617
ATAD3B	B	NI	PC2_zscore	0.00608322275398988	0.424349614285549	0.664893189475239
ATAD3B	B	LPS	PC2_zscore	0.00646256801962902	0.412896387064925	0.716111566693013
ATAD3B	B	IAV	PC2_zscore	0.00750799668641674	0.387188515064444	0.807737618067898
ATAD3B	B	Tcruzi	PC2_zscore	0.00633927496847583	0.41662801388958	0.699096573973386
ATAD3B	CD4T	NI	PC2_zscore	0.006253852596833	0.417655725631731	0.709230430469091
ATAD3B	CD4T	LPS	PC2_zscore	0.0076007495415752	0.380421183307625	0.848442438918997
ATAD3B	CD4T	IAV	PC2_zscore	0.00739717690911881	0.385860447323962	0.827991674604009
ATAD3B	CD4T	Tcruzi	PC2_zscore	0.00728834975085683	0.388537492787057	0.818109629861968
ATAD3A	NK	NI	PC2_zscore	0.0140360919937519	0.219351946659292	0.938817874952302
ATAD3A	NK	LPS	PC2_zscore	0.0194407780034222	0.167139218830491	1.0645481206663
ATAD3A	NK	IAV	PC2_zscore	0.0138801536770249	0.221015034623334	0.901273429688883
ATAD3A	NK	Tcruzi	PC2_zscore	0.0136221683298078	0.226220565004426	0.904075205259566
ATAD3A	CD8T	NI	PC2_zscore	0.0183860740560723	0.169463008035523	1.0986346129516
ATAD3A	CD8T	LPS	PC2_zscore	0.018220018968802	0.173414962993122	1.073067969217
ATAD3A	CD8T	IAV	PC2_zscore	0.0121350082697067	0.244802119822161	0.844202761612432
ATAD3A	CD8T	Tcruzi	PC2_zscore	0.0106570499016136	0.272958886873924	0.743604910886714
ATAD3A	monocyte	NI	PC2_zscore	0.0110800104135635	0.251052842286525	0.798116941235198
ATAD3A	monocyte	LPS	PC2_zscore	0.0169880571694112	0.171986787669069	1.14308987590763
ATAD3A	monocyte	IAV	PC2_zscore	0.0165128203022518	0.153191497834518	0.97193365074476
ATAD3A	monocyte	Tcruzi	PC2_zscore	0.0158307316972133	0.184311625621047	1.13283510365829
ATAD3A	B	NI	PC2_zscore	0.0103559623743089	0.2785053095084	0.724971371568155
ATAD3A	B	LPS	PC2_zscore	0.0110150915557511	0.26420475153434	0.788100451608264
ATAD3A	B	IAV	PC2_zscore	0.0167873175008642	0.181850532656505	1.05159953488512
ATAD3A	B	Tcruzi	PC2_zscore	0.0055686765375115	0.379572879995294	0.313987156317395
ATAD3A	CD4T	NI	PC2_zscore	0.0155488680816433	0.182784974382272	1.13024824595367
ATAD3A	CD4T	LPS	PC2_zscore	0.0166261949336382	0.168056286153744	1.20382306155345
ATAD3A	CD4T	IAV	PC2_zscore	0.015299506088459	0.185867430298111	1.1281665892267
ATAD3A	CD4T	Tcruzi	PC2_zscore	0.0153035645457028	0.184274642499227	1.13656215459494
SSU72	NK	NI	PC2_zscore	-6.17085435123901e-05	0.958015170472429	-0.0542991406736952
SSU72	NK	LPS	PC2_zscore	-0.000101505598767679	0.955798514031873	-0.0742836013308867
SSU72	NK	IAV	PC2_zscore	7.77908929926432e-05	0.956783743521628	0.0346458852556174
SSU72	NK	Tcruzi	PC2_zscore	-0.000105170037161724	0.95652488484507	-0.081776327570697
SSU72	CD8T	NI	PC2_zscore	-6.19735942018833e-05	0.958070287415524	-0.0606631242833449
SSU72	CD8T	LPS	PC2_zscore	-8.12645359186466e-05	0.95702772236848	-0.0742664820148699
SSU72	CD8T	IAV	PC2_zscore	-9.50893922847706e-05	0.955789565407285	-0.0727253355510355
SSU72	CD8T	Tcruzi	PC2_zscore	-5.72155819696739e-05	0.958318990066619	-0.0557268182166327
SSU72	monocyte	NI	PC2_zscore	-0.00180588159574347	0.870743581865864	-0.290058349078444
SSU72	monocyte	LPS	PC2_zscore	-3.99406065154856e-05	0.954141790686625	-0.0269417966315953
SSU72	monocyte	IAV	PC2_zscore	-0.0206826291230598	0.160428465877434	-1.44811704077927
SSU72	monocyte	Tcruzi	PC2_zscore	-0.000117439533912465	0.955980062585126	-0.0904187838129675
SSU72	B	NI	PC2_zscore	-9.13453826381027e-05	0.956744080039813	-0.0813808207121545
SSU72	B	LPS	PC2_zscore	-7.21904428021698e-05	0.957572707503746	-0.0686652804674829
SSU72	B	IAV	PC2_zscore	-6.50204495669116e-05	0.95793924410393	-0.0609131846198857
SSU72	B	Tcruzi	PC2_zscore	-2.02928117783342e-05	0.959864494279883	-0.0171377046244594
SSU72	CD4T	NI	PC2_zscore	-6.11711352057638e-05	0.95810094199738	-0.0636433726012525
SSU72	CD4T	LPS	PC2_zscore	-4.29585690173013e-05	0.959298485472572	-0.0436230424496078
SSU72	CD4T	IAV	PC2_zscore	-4.23017839052332e-05	0.959299683560989	-0.0425617256301972
SSU72	CD4T	Tcruzi	PC2_zscore	-5.26762710742367e-05	0.958656592305307	-0.0542525819892732
MIB2	NK	NI	PC2_zscore	0.0138546501321216	0.194293146880101	1.19541604253808
MIB2	NK	LPS	PC2_zscore	0.0116860815597534	0.226932558791132	1.07334971419519
MIB2	NK	IAV	PC2_zscore	0.0144166857036607	0.184698088670024	1.17755626259831
MIB2	NK	Tcruzi	PC2_zscore	0.0112792169638808	0.234733743389241	1.05126837157949
MIB2	CD8T	NI	PC2_zscore	0.0129909293465541	0.199281491981767	1.228783339076
MIB2	CD8T	LPS	PC2_zscore	0.0116837339831004	0.224277358301435	1.11318609305657
MIB2	CD8T	IAV	PC2_zscore	0.0108924899541249	0.240725422440787	1.01905095106052
MIB2	CD8T	Tcruzi	PC2_zscore	0.0114230210087647	0.226317309171385	1.119899824661
MIB2	monocyte	NI	PC2_zscore	0.0124439562900837	0.202665808868137	1.16151893170477
MIB2	monocyte	LPS	PC2_zscore	0.00888587609680379	0.264355460119787	0.619539617003331
MIB2	monocyte	IAV	PC2_zscore	0.0149540841828662	0.136324141889253	1.08164204851616
MIB2	monocyte	Tcruzi	PC2_zscore	0.0105557689921069	0.249946899977793	0.973991814645745
MIB2	B	NI	PC2_zscore	0.0120717647036006	0.216186557404926	1.1416280769369
MIB2	B	LPS	PC2_zscore	0.0124900227417025	0.209027014089913	1.16431936692462
MIB2	B	IAV	PC2_zscore	0.0131347962698896	0.201468063666211	1.16339379465097
MIB2	B	Tcruzi	PC2_zscore	0.0100028069231837	0.265112845251123	0.915622795114021
MIB2	CD4T	NI	PC2_zscore	0.0130179008695451	0.191478258456132	1.29698962780569
MIB2	CD4T	LPS	PC2_zscore	0.0102321715900666	0.253335261541254	1.01148591025687
MIB2	CD4T	IAV	PC2_zscore	0.0130797323380565	0.192725117014867	1.2850625334113
MIB2	CD4T	Tcruzi	PC2_zscore	0.0111856065155608	0.225024164337412	1.1471826194517
MMP23B	NK	NI	PC2_zscore	0.0249143597436539	0.187535803696976	0.961281200627792
MMP23B	NK	LPS	PC2_zscore	0.0258822352653925	0.181667972584066	0.976596984408534
MMP23B	NK	IAV	PC2_zscore	0.0268392626225548	0.174337697203834	1.00203578934748
MMP23B	NK	Tcruzi	PC2_zscore	0.0379883945857768	0.102847846921978	1.34793583786533
MMP23B	CD8T	NI	PC2_zscore	0.00930738467105624	0.355692051339714	0.266971698367167
MMP23B	CD8T	LPS	PC2_zscore	0.0297123906434095	0.153567652300269	1.09666262071474
MMP23B	CD8T	IAV	PC2_zscore	0.030432873329079	0.148988292884913	1.11308229836038
MMP23B	CD8T	Tcruzi	PC2_zscore	0.0231635942804213	0.20918118539937	0.838056718993198
MMP23B	monocyte	NI	PC2_zscore	0.0378573956519356	0.0960720008498068	1.36369588685124
MMP23B	monocyte	LPS	PC2_zscore	0.0190395758687921	0.249622808853119	0.63909591974866
MMP23B	monocyte	IAV	PC2_zscore	0.0434789440842002	0.0578130394581867	1.4448170785581
MMP23B	monocyte	Tcruzi	PC2_zscore	0.0256201300301977	0.185005329211708	0.953223052375811
MMP23B	B	NI	PC2_zscore	0.0447447602938228	0.0767391222139897	1.50205280191967
MMP23B	B	LPS	PC2_zscore	0.0216486721276213	0.209982906377759	0.914607685754877
MMP23B	B	IAV	PC2_zscore	0.0421361033844815	0.0793333932732225	1.50931833726944
MMP23B	B	Tcruzi	PC2_zscore	0.0424108666739566	0.0809646000511232	1.47974633060571
MMP23B	CD4T	NI	PC2_zscore	0.0265101166576226	0.176427449602563	1.00973285147058
MMP23B	CD4T	LPS	PC2_zscore	0.0310121294443596	0.138336097684751	1.1866867388955
MMP23B	CD4T	IAV	PC2_zscore	0.0158642562266127	0.289115709788341	0.534570793265389
MMP23B	CD4T	Tcruzi	PC2_zscore	0.0213059084843998	0.228600142751472	0.776839040193208
CDK11B	NK	NI	PC2_zscore	0.00220161448936348	0.470977979363311	0.199323424334289
CDK11B	NK	LPS	PC2_zscore	-0.00884941063606308	0.197108245135006	-0.886984471306284
CDK11B	NK	IAV	PC2_zscore	-0.0133819999219556	0.109775923878659	-1.262551109608
CDK11B	NK	Tcruzi	PC2_zscore	-0.00558656918245738	0.294067143571897	-0.55219664311877
CDK11B	CD8T	NI	PC2_zscore	-0.00704686312339563	0.220336604485494	-0.821652634447485
CDK11B	CD8T	LPS	PC2_zscore	-0.0118810620521526	0.117636148256865	-1.24705782477452
CDK11B	CD8T	IAV	PC2_zscore	-0.00651438821862887	0.257070019347147	-0.677989800479366
CDK11B	CD8T	Tcruzi	PC2_zscore	-0.0141516315809346	0.0787543416460369	-1.49153578015852
CDK11B	monocyte	NI	PC2_zscore	-0.0127198226039247	0.0770896160998634	-1.51714325275121
CDK11B	monocyte	LPS	PC2_zscore	-0.018664550823583	0.0360917888258699	-1.88070731915789
CDK11B	monocyte	IAV	PC2_zscore	-0.0120160282092944	0.110322557302625	-1.2378097161113
CDK11B	monocyte	Tcruzi	PC2_zscore	-0.0112341330730905	0.11233564669696	-1.29398598544509
CDK11B	B	NI	PC2_zscore	-0.0117032809602317	0.115731190809859	-1.25657395984982
CDK11B	B	LPS	PC2_zscore	-0.00256239164775126	0.393252180070584	-0.28062122845582
CDK11B	B	IAV	PC2_zscore	-0.00636944932562491	0.255801332892663	-0.689196931245329
CDK11B	B	Tcruzi	PC2_zscore	-0.00780327312574338	0.209624701043588	-0.851772069971018
CDK11B	CD4T	NI	PC2_zscore	-0.0151886929862537	0.0500295108713893	-1.88173496476394
CDK11B	CD4T	LPS	PC2_zscore	-0.000888845529326614	0.469692948318119	-0.119694092288591
CDK11B	CD4T	IAV	PC2_zscore	0.00467585330373493	0.318803819434371	0.515971930915126
CDK11B	CD4T	Tcruzi	PC2_zscore	-0.00708998113963532	0.181144154193944	-0.993217027452207
SLC35E2B	NK	NI	PC2_zscore	0.000113152178059923	0.901359429829402	0.024526066275803
SLC35E2B	NK	LPS	PC2_zscore	-0.000224685701374496	0.890659070205072	-0.0483989476700092
SLC35E2B	NK	IAV	PC2_zscore	-0.000105951186420514	0.890363436386228	-0.021131248063436
SLC35E2B	NK	Tcruzi	PC2_zscore	-0.000556628763523611	0.882605754869613	-0.121931583697657
SLC35E2B	CD8T	NI	PC2_zscore	-0.00100523932139048	0.868357466946989	-0.212063246055055
SLC35E2B	CD8T	LPS	PC2_zscore	-0.000183927448099751	0.893174307685395	-0.0441124574025381
SLC35E2B	CD8T	IAV	PC2_zscore	-0.000266532140113278	0.889246332423279	-0.0619723475449531
SLC35E2B	CD8T	Tcruzi	PC2_zscore	-0.000419636991784237	0.885687261757267	-0.104970035738658
SLC35E2B	monocyte	NI	PC2_zscore	0.0348522407074322	0.265698826666307	1.14369278504611
SLC35E2B	monocyte	LPS	PC2_zscore	0.000613337486689535	0.891036750376798	0.0977397597221889
SLC35E2B	monocyte	IAV	PC2_zscore	-0.000596598020223626	0.820136205954882	-0.0565661374528911
SLC35E2B	monocyte	Tcruzi	PC2_zscore	-0.000438460142996724	0.885442591533349	-0.101606947965155
SLC35E2B	B	NI	PC2_zscore	-2.47519193541527e-05	0.898815599045897	-0.00610785716773317
SLC35E2B	B	LPS	PC2_zscore	-0.000293469329468339	0.889812754464942	-0.0744048451130177
SLC35E2B	B	IAV	PC2_zscore	-0.000149138264103442	0.894595684860291	-0.0367177191670355
SLC35E2B	B	Tcruzi	PC2_zscore	-0.000698804017568973	0.877040988930942	-0.162112691072671
SLC35E2B	CD4T	NI	PC2_zscore	-3.89950274790559e-05	0.899472510549654	-0.0104402830732627
SLC35E2B	CD4T	LPS	PC2_zscore	-0.00073581641942013	0.87399350591426	-0.182627175990921
SLC35E2B	CD4T	IAV	PC2_zscore	-0.000505908855178571	0.882114654012758	-0.131856208112581
SLC35E2B	CD4T	Tcruzi	PC2_zscore	-0.000680573012999161	0.875919357371751	-0.17104319246973
CDK11A	NK	NI	PC2_zscore	0.00116638637710714	0.717194494418141	0.218591289496453
CDK11A	NK	LPS	PC2_zscore	0.00135071032203478	0.708612091783929	0.237181201780368
CDK11A	NK	IAV	PC2_zscore	0.00311892340440366	0.652851877205571	0.3651913604625
CDK11A	NK	Tcruzi	PC2_zscore	0.00152258061812922	0.706392401306077	0.277250068853417
CDK11A	CD8T	NI	PC2_zscore	0.000852222444279992	0.728424521183226	0.165907039219372
CDK11A	CD8T	LPS	PC2_zscore	0.000683406444399493	0.732173220374615	0.124458582609407
CDK11A	CD8T	IAV	PC2_zscore	0.000484416920740195	0.728004891757774	0.0738812118086953
CDK11A	CD8T	Tcruzi	PC2_zscore	0.000729780431894433	0.732803609672904	0.140095739667043
CDK11A	monocyte	NI	PC2_zscore	0.000974323729175233	0.695242890870218	0.146938717113522
CDK11A	monocyte	LPS	PC2_zscore	0.00501106762004719	0.584474456144347	0.460280818153537
CDK11A	monocyte	IAV	PC2_zscore	0.000848232450025194	0.564518127374202	0.0642149421573472
CDK11A	monocyte	Tcruzi	PC2_zscore	0.00132327755893848	0.712164097845642	0.251638259559592
CDK11A	B	NI	PC2_zscore	0.00131604232933345	0.711656231701992	0.260414518267307
CDK11A	B	LPS	PC2_zscore	0.00148794785361257	0.705626932582688	0.290528901969136
CDK11A	B	IAV	PC2_zscore	0.00136299106191886	0.710226530179765	0.266274545119533
CDK11A	B	Tcruzi	PC2_zscore	0.00154270649542644	0.704130763053038	0.296287440114672
CDK11A	CD4T	NI	PC2_zscore	0.00207338106639884	0.684924247243545	0.380379278796639
CDK11A	CD4T	LPS	PC2_zscore	0.00200713139225894	0.686559742896867	0.375009165939669
CDK11A	CD4T	IAV	PC2_zscore	0.000930191813945852	0.726235978182778	0.193338302818911
CDK11A	CD4T	Tcruzi	PC2_zscore	0.000970008009678634	0.724569879065465	0.201768959774172
NADK	NK	NI	PC2_zscore	0.00166021946907921	0.718003363547765	0.271239721494909
NADK	NK	LPS	PC2_zscore	0.00318518768431775	0.680930207573487	0.360536683267363
NADK	NK	IAV	PC2_zscore	0.0030673220237777	0.673600680782908	0.364458158590278
NADK	NK	Tcruzi	PC2_zscore	0.00160883355442539	0.719891787393427	0.261707762704008
NADK	CD8T	NI	PC2_zscore	0.00119658903767766	0.731489614905635	0.208118489548666
NADK	CD8T	LPS	PC2_zscore	0.00180488172902055	0.712978388790022	0.294463112267996
NADK	CD8T	IAV	PC2_zscore	0.000887696937827627	0.734073586271229	0.135947503976773
NADK	CD8T	Tcruzi	PC2_zscore	0.00132179199561142	0.727401249223934	0.230703169850427
NADK	monocyte	NI	PC2_zscore	-0.00496975001314376	0.672448951203419	-0.318603261034319
NADK	monocyte	LPS	PC2_zscore	0.000940137442385939	0.71868115718346	0.132345485620705
NADK	monocyte	IAV	PC2_zscore	0.0064685110699106	0.473793325187612	0.494620365315554
NADK	monocyte	Tcruzi	PC2_zscore	0.00133609028055667	0.727042138503189	0.229075131706364
NADK	B	NI	PC2_zscore	0.00090509590847934	0.741532750157357	0.161603264977178
NADK	B	LPS	PC2_zscore	0.00183383809819361	0.709728271098822	0.318706642133648
NADK	B	IAV	PC2_zscore	0.00131526854999065	0.727129030229971	0.237630220831812
NADK	B	Tcruzi	PC2_zscore	0.00200449741827337	0.705847238194677	0.332437662320081
NADK	CD4T	NI	PC2_zscore	0.00138655248685853	0.725135364976278	0.24443426914263
NADK	CD4T	LPS	PC2_zscore	0.0019103560833517	0.708118577916561	0.324371752063533
NADK	CD4T	IAV	PC2_zscore	0.00105031207055336	0.736443033082559	0.18957712878687
NADK	CD4T	Tcruzi	PC2_zscore	0.00172337144942139	0.714644678746663	0.293868710890078
GNB1	NK	NI	PC2_zscore	-0.000488753293287497	0.942496843555016	-0.170128484609761
GNB1	NK	LPS	PC2_zscore	-0.000530105240061496	0.940959468268279	-0.17898351523528
GNB1	NK	IAV	PC2_zscore	0.000437619391301772	0.949421498599332	0.146586090368586
GNB1	NK	Tcruzi	PC2_zscore	-0.000395648327118872	0.946065479277641	-0.145567518632861
GNB1	CD8T	NI	PC2_zscore	-0.000277875519236817	0.948815906835037	-0.126396167143829
GNB1	CD8T	LPS	PC2_zscore	-0.000102806961659379	0.95746698525315	-0.0480881513307394
GNB1	CD8T	IAV	PC2_zscore	-7.76351566573375e-05	0.958722698055066	-0.033158828173228
GNB1	CD8T	Tcruzi	PC2_zscore	-0.000284331566907667	0.948748413154617	-0.126604040299053
GNB1	monocyte	NI	PC2_zscore	-0.000142366776265952	0.954024522230073	-0.0796056880226457
GNB1	monocyte	LPS	PC2_zscore	0.000520952365342073	0.943322535740867	0.183461941684353
GNB1	monocyte	IAV	PC2_zscore	0.0255721924776689	0.0139051092128655	2.93795756031872
GNB1	monocyte	Tcruzi	PC2_zscore	0.000307032415561874	0.951117494915776	0.134950898379323
GNB1	B	NI	PC2_zscore	0.000163919283227289	0.958063437189267	0.0792547633470885
GNB1	B	LPS	PC2_zscore	-0.000241679473383492	0.949951597369971	-0.117735190643603
GNB1	B	IAV	PC2_zscore	-0.000811569231488848	0.933553756550136	-0.22097686198285
GNB1	B	Tcruzi	PC2_zscore	-0.000752093154594795	0.934230409752112	-0.217600413628404
GNB1	CD4T	NI	PC2_zscore	-0.000841810479277144	0.930776571024687	-0.240477191597027
GNB1	CD4T	LPS	PC2_zscore	-0.000262776147956678	0.945620093668477	-0.153883721860732
GNB1	CD4T	IAV	PC2_zscore	-0.000319032739198706	0.943046971553294	-0.170893460872815
GNB1	CD4T	Tcruzi	PC2_zscore	-0.000535659851890714	0.935281631160264	-0.214866004904388
PRKCZ	NK	NI	PC2_zscore	0.00255254591709841	0.660084250437391	0.327369871154183
PRKCZ	NK	LPS	PC2_zscore	0.00273733954098213	0.653881016563283	0.327268410172981
PRKCZ	NK	IAV	PC2_zscore	0.00198911494537468	0.661599695616125	0.221032131803725
PRKCZ	NK	Tcruzi	PC2_zscore	0.00298234403579095	0.650243370851071	0.370373440734317
PRKCZ	CD8T	NI	PC2_zscore	0.00407709844834332	0.625415719760973	0.461564002606582
PRKCZ	CD8T	LPS	PC2_zscore	0.00313881539305477	0.645045504656286	0.39221311620073
PRKCZ	CD8T	IAV	PC2_zscore	0.00245570332411829	0.657824547135386	0.316329422995634
PRKCZ	CD8T	Tcruzi	PC2_zscore	0.00151957010077227	0.688670532828835	0.200307143424031
PRKCZ	monocyte	NI	PC2_zscore	0.00123054388664961	0.63721477238958	0.0877003368865852
PRKCZ	monocyte	LPS	PC2_zscore	0.00305219159692244	0.629528689514391	0.286623700996319
PRKCZ	monocyte	IAV	PC2_zscore	0.00421732906609885	0.466162500664216	0.191036268653973
PRKCZ	monocyte	Tcruzi	PC2_zscore	0.00267230557738943	0.657645879203023	0.337856232654794
PRKCZ	B	NI	PC2_zscore	0.00200609350776076	0.674344215639351	0.280525690537437
PRKCZ	B	LPS	PC2_zscore	0.00284161549417163	0.649315967494525	0.388243878947511
PRKCZ	B	IAV	PC2_zscore	0.00218382126146575	0.668902410543137	0.30301766192663
PRKCZ	B	Tcruzi	PC2_zscore	0.00243195686697717	0.661323813329515	0.33793085047565
PRKCZ	CD4T	NI	PC2_zscore	0.00256133923660337	0.655531465224628	0.370466566585917
PRKCZ	CD4T	LPS	PC2_zscore	0.00336988344870442	0.634033153589606	0.44727658305919
PRKCZ	CD4T	IAV	PC2_zscore	0.00277507403316499	0.650263677537223	0.387992719140016
PRKCZ	CD4T	Tcruzi	PC2_zscore	0.00212364368768476	0.670304078378734	0.306297278751556
FAAP20	NK	NI	PC2_zscore	-0.000501857555724813	0.81917870683494	-0.165990761795086
FAAP20	NK	LPS	PC2_zscore	-0.000631415189439957	0.812665111328429	-0.176839275392453
FAAP20	NK	IAV	PC2_zscore	-0.000743095851879407	0.801604464062837	-0.171347896425074
FAAP20	NK	Tcruzi	PC2_zscore	-0.000547261890256331	0.817888044491087	-0.178187775143711
FAAP20	CD8T	NI	PC2_zscore	-0.000578043209747227	0.816507909549505	-0.190774145743708
FAAP20	CD8T	LPS	PC2_zscore	-0.000482421214807721	0.81937901181902	-0.160508071750758
FAAP20	CD8T	IAV	PC2_zscore	-0.000570570612552607	0.813463215571069	-0.15881951707432
FAAP20	CD8T	Tcruzi	PC2_zscore	-0.000487754259253372	0.819801661170979	-0.167369587823021
FAAP20	monocyte	NI	PC2_zscore	-0.000992362031816552	0.779074230418924	-0.21544754490302
FAAP20	monocyte	LPS	PC2_zscore	5.4987436701915e-06	0.809710754719348	0.00114032032460003
FAAP20	monocyte	IAV	PC2_zscore	-0.0109597930472657	0.347726627448699	-0.705349362042035
FAAP20	monocyte	Tcruzi	PC2_zscore	-0.000577731305208524	0.816642795715968	-0.189558889888304
FAAP20	B	NI	PC2_zscore	-0.000516447137690932	0.818555363864087	-0.177746207138448
FAAP20	B	LPS	PC2_zscore	-0.000448040133118559	0.821445268079415	-0.155418360742542
FAAP20	B	IAV	PC2_zscore	-0.000551100237121753	0.817341031293775	-0.185624642190942
FAAP20	B	Tcruzi	PC2_zscore	-0.000389988662948967	0.823764315414505	-0.131826965019691
FAAP20	CD4T	NI	PC2_zscore	-0.000415602682275053	0.822982764870518	-0.144713047415267
FAAP20	CD4T	LPS	PC2_zscore	-0.000537144674180561	0.817438600875126	-0.186193133398542
FAAP20	CD4T	IAV	PC2_zscore	-0.000455376408040838	0.821148378311306	-0.159792519325798
FAAP20	CD4T	Tcruzi	PC2_zscore	-0.000475082642011263	0.820237997788412	-0.166711174312828
SKI	NK	NI	PC2_zscore	-5.51321303694207e-05	0.755461510597338	-0.00700550357382883
SKI	NK	LPS	PC2_zscore	-0.00269932590595118	0.70088007335753	-0.260057431844865
SKI	NK	IAV	PC2_zscore	0.00154853317071336	0.705592166484811	0.168002574408668
SKI	NK	Tcruzi	PC2_zscore	-0.000640492383332156	0.750393764615841	-0.0781439949830783
SKI	CD8T	NI	PC2_zscore	-0.000458107361760134	0.752816089843972	-0.0626217323777665
SKI	CD8T	LPS	PC2_zscore	0.00106722730638919	0.722275273176723	0.137304149430419
SKI	CD8T	IAV	PC2_zscore	0.000274910416023132	0.743466998928332	0.0358024971903393
SKI	CD8T	Tcruzi	PC2_zscore	-0.00244281416035276	0.698935164042297	-0.27970232533136
SKI	monocyte	NI	PC2_zscore	0.000962105397966632	0.70924256966231	0.104357247572883
SKI	monocyte	LPS	PC2_zscore	-0.0043021242826705	0.651904122046617	-0.324360800446382
SKI	monocyte	IAV	PC2_zscore	-0.00836632193844393	0.475613336399057	-0.389282852670661
SKI	monocyte	Tcruzi	PC2_zscore	0.00191822987960243	0.701352330563999	0.227790302717387
SKI	B	NI	PC2_zscore	0.000569519513746594	0.738088798052258	0.0739232831419072
SKI	B	LPS	PC2_zscore	-0.000271887739738392	0.759580770103644	-0.0351482692297138
SKI	B	IAV	PC2_zscore	-0.00067517162554589	0.748634908361166	-0.0847314800695762
SKI	B	Tcruzi	PC2_zscore	0.00202578786881494	0.699103916898793	0.236144571987283
SKI	CD4T	NI	PC2_zscore	0.00219920903472501	0.679812854548329	0.305930265287035
SKI	CD4T	LPS	PC2_zscore	-0.00282914726566757	0.681358023476352	-0.334517174053475
SKI	CD4T	IAV	PC2_zscore	2.3689515765792e-05	0.75460488925372	0.00351648417402053
SKI	CD4T	Tcruzi	PC2_zscore	0.00222402721200774	0.681492861632437	0.300646763447821
MORN1	NK	NI	PC2_zscore	-0.0036986686777042	0.645572147821971	-0.318520614063922
MORN1	NK	LPS	PC2_zscore	-0.00128938598534579	0.689012920072198	-0.117385036580604
MORN1	NK	IAV	PC2_zscore	-0.0039973964017478	0.632757714001107	-0.320781266014286
MORN1	NK	Tcruzi	PC2_zscore	-0.00142771001877505	0.689334239673518	-0.135626936585609
MORN1	CD8T	NI	PC2_zscore	-0.00249511123476201	0.666305467604562	-0.24534717950577
MORN1	CD8T	LPS	PC2_zscore	-0.00122474532763776	0.693202815876585	-0.119779102875573
MORN1	CD8T	IAV	PC2_zscore	-0.00359074322142804	0.641412574618123	-0.309261852427367
MORN1	CD8T	Tcruzi	PC2_zscore	-0.00354062531673627	0.645751766287677	-0.321089181893422
MORN1	monocyte	NI	PC2_zscore	-0.00270923301791497	0.640378041877339	-0.220677470084236
MORN1	monocyte	LPS	PC2_zscore	-0.000269644595945865	0.689909655155247	-0.0216869103127254
MORN1	monocyte	IAV	PC2_zscore	0.00639071870810364	0.532705797840507	0.261056418691938
MORN1	monocyte	Tcruzi	PC2_zscore	-0.00275245117184081	0.661604523740618	-0.260736542418493
MORN1	B	NI	PC2_zscore	0.00102581585291756	0.740141232459817	0.0932581332976855
MORN1	B	LPS	PC2_zscore	-0.00125944980118766	0.692467876199289	-0.134239105969415
MORN1	B	IAV	PC2_zscore	-0.00272847477877461	0.659146515889445	-0.274550655747749
MORN1	B	Tcruzi	PC2_zscore	-0.000416744298212128	0.711821995203624	-0.0421446976388436
MORN1	CD4T	NI	PC2_zscore	-0.00142263958791479	0.689044937819152	-0.155929759333674
MORN1	CD4T	LPS	PC2_zscore	-0.00382688583092978	0.634090147429075	-0.366137930947428
MORN1	CD4T	IAV	PC2_zscore	0.000627971129442666	0.738912706818506	0.0616093648258504
MORN1	CD4T	Tcruzi	PC2_zscore	-0.00271434901963857	0.658338029975737	-0.280147625529618
RER1	NK	NI	PC2_zscore	0.00109549957321168	0.769083359694974	0.384336113877322
RER1	NK	LPS	PC2_zscore	0.00107613174258496	0.768054968941162	0.36434941586415
RER1	NK	IAV	PC2_zscore	0.000882099712460813	0.767137115518078	0.245830146204461
RER1	NK	Tcruzi	PC2_zscore	0.000976468963480867	0.773456318112331	0.347381244974215
RER1	CD8T	NI	PC2_zscore	0.00108957139176729	0.768968904671593	0.394311900775062
RER1	CD8T	LPS	PC2_zscore	0.00114590295668321	0.766925784547343	0.38942712628911
RER1	CD8T	IAV	PC2_zscore	0.00121770154942105	0.762775903793418	0.358025848462235
RER1	CD8T	Tcruzi	PC2_zscore	0.0011303695793045	0.767763410193774	0.394474940579585
RER1	monocyte	NI	PC2_zscore	-1.82641470789706e-05	0.773468300450886	-0.00366629254294017
RER1	monocyte	LPS	PC2_zscore	0.00121870711864136	0.753527770527888	0.402913995559441
RER1	monocyte	IAV	PC2_zscore	0.0106480299230249	0.205979123686228	1.07726420094967
RER1	monocyte	Tcruzi	PC2_zscore	0.00105488244317655	0.769902073821734	0.397115925824641
RER1	B	NI	PC2_zscore	0.000994339161920127	0.772989798035544	0.369500484902728
RER1	B	LPS	PC2_zscore	0.00102099268337312	0.771753104243433	0.380735337903079
RER1	B	IAV	PC2_zscore	0.0010462628777405	0.770723051753238	0.385325695071433
RER1	B	Tcruzi	PC2_zscore	0.00113602189274371	0.767635695885898	0.393931354929963
RER1	CD4T	NI	PC2_zscore	0.00103913740258906	0.77061085899185	0.394360321425952
RER1	CD4T	LPS	PC2_zscore	0.000985661185825585	0.77352713959008	0.375831363520333
RER1	CD4T	IAV	PC2_zscore	0.00104479300134626	0.770288113632626	0.396532202549678
RER1	CD4T	Tcruzi	PC2_zscore	0.00103419928684718	0.770893932218398	0.392274529321459
PEX10	NK	NI	PC2_zscore	0.00348866094858762	0.616248039631267	0.395814956424829
PEX10	NK	LPS	PC2_zscore	0.00317698440067967	0.621207239875507	0.351828524065775
PEX10	NK	IAV	PC2_zscore	0.00236878343039202	0.629603309312715	0.257698301434459
PEX10	NK	Tcruzi	PC2_zscore	0.00291418585251094	0.629130511898845	0.349119470731969
PEX10	CD8T	NI	PC2_zscore	0.0037539427535989	0.608777481674685	0.427045528807057
PEX10	CD8T	LPS	PC2_zscore	0.00289176510103405	0.627784965414556	0.355198066546581
PEX10	CD8T	IAV	PC2_zscore	0.00157476141500301	0.653715650183693	0.185357462946572
PEX10	CD8T	Tcruzi	PC2_zscore	0.0030362640684492	0.623648689552531	0.377806900598143
PEX10	monocyte	NI	PC2_zscore	0.00094779739206631	0.64094877435104	0.0966374231688164
PEX10	monocyte	LPS	PC2_zscore	0.00330663712545238	0.601506350618152	0.366701126370184
PEX10	monocyte	IAV	PC2_zscore	0.00637429307864212	0.418418934940195	0.393321208954816
PEX10	monocyte	Tcruzi	PC2_zscore	0.00258650566892256	0.634195682671488	0.338293241081559
PEX10	B	NI	PC2_zscore	0.000425214865989414	0.697067200101254	0.0524424256623816
PEX10	B	LPS	PC2_zscore	0.00161393457126318	0.661764400056578	0.221868077715645
PEX10	B	IAV	PC2_zscore	0.00303318024710782	0.621194960579581	0.390310617107291
PEX10	B	Tcruzi	PC2_zscore	0.00301531924459169	0.621531433309979	0.38945749767211
PEX10	CD4T	NI	PC2_zscore	0.00186930605390856	0.6535889813696	0.266714770766612
PEX10	CD4T	LPS	PC2_zscore	0.00268830002282327	0.627334773402392	0.374791360904729
PEX10	CD4T	IAV	PC2_zscore	0.00186332819219975	0.653799420728924	0.265128939591518
PEX10	CD4T	Tcruzi	PC2_zscore	0.00309276545160589	0.617377998190562	0.40904917858452
PLCH2	NK	NI	PC2_zscore	-0.00146814795936619	0.6951070216393	-0.138603735525728
PLCH2	NK	LPS	PC2_zscore	-0.00246472147986232	0.673764467064593	-0.220403426006468
PLCH2	NK	IAV	PC2_zscore	-0.0021235548760169	0.674358964205336	-0.187510847672523
PLCH2	NK	Tcruzi	PC2_zscore	-0.0014782329991272	0.69494368398795	-0.137760313475255
PLCH2	CD8T	NI	PC2_zscore	-0.0021485291844627	0.681510758230629	-0.208607423111917
PLCH2	CD8T	LPS	PC2_zscore	-0.00367293102894301	0.652845853483538	-0.316788104220723
PLCH2	CD8T	IAV	PC2_zscore	-0.0021555433708519	0.677235155953675	-0.206474682539447
PLCH2	CD8T	Tcruzi	PC2_zscore	-0.00212067968480589	0.681872078578047	-0.207849457632603
PLCH2	monocyte	NI	PC2_zscore	-0.0102886867743306	0.532304564139115	-0.429799255509264
PLCH2	monocyte	LPS	PC2_zscore	-0.00143661031736587	0.674405617049938	-0.112414255474724
PLCH2	monocyte	IAV	PC2_zscore	-0.00268250877302953	0.539106814138928	-0.130040549430685
PLCH2	monocyte	Tcruzi	PC2_zscore	-0.00217792240137774	0.681398263476455	-0.207626300691291
PLCH2	B	NI	PC2_zscore	-0.00150755973691715	0.694883631056425	-0.152492525696813
PLCH2	B	LPS	PC2_zscore	-0.00231056755271153	0.676716973905718	-0.232707964139455
PLCH2	B	IAV	PC2_zscore	-0.00175041793027133	0.689169472677574	-0.177862154680521
PLCH2	B	Tcruzi	PC2_zscore	-0.000584886843887837	0.715285829028624	-0.0558575937704132
PLCH2	CD4T	NI	PC2_zscore	-0.00318556867642095	0.657891665033422	-0.306112694609678
PLCH2	CD4T	LPS	PC2_zscore	-0.00125965197365632	0.70113837502097	-0.125811164143244
PLCH2	CD4T	IAV	PC2_zscore	-0.00343755188871831	0.654277914450379	-0.31800508968906
PLCH2	CD4T	Tcruzi	PC2_zscore	-0.00277139500079772	0.667448053516083	-0.2709703913786
PANK4	NK	NI	PC2_zscore	-0.000169029059885368	0.788623814839517	-0.0291430501392591
PANK4	NK	LPS	PC2_zscore	-0.00193753602338176	0.742999185775984	-0.222200455522317
PANK4	NK	IAV	PC2_zscore	-0.00028290761599255	0.772190208127128	-0.040798524469386
PANK4	NK	Tcruzi	PC2_zscore	-0.00080291403926763	0.77091248903887	-0.135035878572702
PANK4	CD8T	NI	PC2_zscore	-2.47437664406184e-05	0.794185485808319	-0.0045108561972198
PANK4	CD8T	LPS	PC2_zscore	-0.000352848209086772	0.782892828484196	-0.0625473769374158
PANK4	CD8T	IAV	PC2_zscore	-0.000517964603871901	0.77417409044424	-0.0856282241862657
PANK4	CD8T	Tcruzi	PC2_zscore	0.000307550201126688	0.800263033869638	0.0537860657759376
PANK4	monocyte	NI	PC2_zscore	-0.00728004313255195	0.565132028203247	-0.492647518807304
PANK4	monocyte	LPS	PC2_zscore	-0.000988317049612686	0.748105942949418	-0.149266092187084
PANK4	monocyte	IAV	PC2_zscore	-0.00237177625739065	0.596362919681315	-0.180749626500782
PANK4	monocyte	Tcruzi	PC2_zscore	-0.000758449794229003	0.770821047973335	-0.136543033346486
PANK4	B	NI	PC2_zscore	-0.00021212367196962	0.788200670465109	-0.0395435065576483
PANK4	B	LPS	PC2_zscore	-0.000172199022691948	0.789487865021322	-0.0320928416477709
PANK4	B	IAV	PC2_zscore	-8.06669121362123e-05	0.792392867637977	-0.0148230596388791
PANK4	B	Tcruzi	PC2_zscore	-0.000528826793210811	0.777847668088218	-0.0974204316906526
PANK4	CD4T	NI	PC2_zscore	-0.000564254011383715	0.77500338105466	-0.113087578402645
PANK4	CD4T	LPS	PC2_zscore	-0.00107813087189692	0.75789859342105	-0.197458396974263
PANK4	CD4T	IAV	PC2_zscore	-0.000597941839591439	0.774294595639565	-0.117005935454886
PANK4	CD4T	Tcruzi	PC2_zscore	0.000161777228557948	0.802367435623967	0.0312477372732839
TNFRSF14	NK	NI	PC2_zscore	-0.0160287332996626	0.0118705496888494	-2.64153956122746
TNFRSF14	NK	LPS	PC2_zscore	-0.015511610461828	0.0158603623039577	-2.71876859043919
TNFRSF14	NK	IAV	PC2_zscore	-0.0159769652977875	0.0110243052306647	-2.67853801327969
TNFRSF14	NK	Tcruzi	PC2_zscore	-0.0152585175974682	0.0214340997743045	-2.58757454929624
TNFRSF14	CD8T	NI	PC2_zscore	-0.0152690119946424	0.0195475610123106	-2.65089170190141
TNFRSF14	CD8T	LPS	PC2_zscore	-0.0157471864703558	0.0129687873935744	-2.75294072947388
TNFRSF14	CD8T	IAV	PC2_zscore	-0.015533645098316	0.0155868389543787	-2.70092025608083
TNFRSF14	CD8T	Tcruzi	PC2_zscore	-0.0155945049835609	0.0139922592338868	-2.7705635179201
TNFRSF14	monocyte	NI	PC2_zscore	-0.0155037182686818	0.0144577159937959	-2.75238945755591
TNFRSF14	monocyte	LPS	PC2_zscore	-0.0151389768325799	0.0236174972405564	-2.51781378593653
TNFRSF14	monocyte	IAV	PC2_zscore	-0.0152503295893054	0.0193526091147453	-2.47330079010686
TNFRSF14	monocyte	Tcruzi	PC2_zscore	-0.0149940080861212	0.0284829108830891	-2.42461925285548
TNFRSF14	B	NI	PC2_zscore	-0.0153294213971544	0.0184727625014161	-2.67004532902469
TNFRSF14	B	LPS	PC2_zscore	-0.0149398569947303	0.0302166557551675	-2.39925774999963
TNFRSF14	B	IAV	PC2_zscore	-0.0154867887704955	0.0158513961408917	-2.71918248424915
TNFRSF14	B	Tcruzi	PC2_zscore	-0.0156137450615925	0.0141853999959741	-2.74261946602029
TNFRSF14	CD4T	NI	PC2_zscore	-0.0152708142157539	0.0193663156149435	-2.6545268666648
TNFRSF14	CD4T	LPS	PC2_zscore	-0.0156481925250696	0.0131306092999637	-2.79251113114435
TNFRSF14	CD4T	IAV	PC2_zscore	-0.015509468601628	0.0148146031274665	-2.76162324701261
TNFRSF14	CD4T	Tcruzi	PC2_zscore	-0.015340255952559	0.0179564292273421	-2.68712735585941
TPRG1L	NK	NI	PC2_zscore	-0.00393850076558678	0.467218698973514	-0.394773249207427
TPRG1L	NK	LPS	PC2_zscore	-0.0134267281525432	0.294949173124529	-0.964666325169079
TPRG1L	NK	IAV	PC2_zscore	-0.00904879496089816	0.351061708063161	-0.763880227067151
TPRG1L	NK	Tcruzi	PC2_zscore	-0.0116546261890921	0.313729609398556	-0.907566825417354
TPRG1L	CD8T	NI	PC2_zscore	-0.00432074666373449	0.440073564081252	-0.508635538283515
TPRG1L	CD8T	LPS	PC2_zscore	-0.0137642421305358	0.28381344859089	-1.04157107616325
TPRG1L	CD8T	IAV	PC2_zscore	-0.00843994793548929	0.347568712767286	-0.79012324894614
TPRG1L	CD8T	Tcruzi	PC2_zscore	-0.00488997219762677	0.423033336745956	-0.56465256146715
TPRG1L	monocyte	NI	PC2_zscore	-0.0079239658794093	0.349385346592558	-0.770184407328312
TPRG1L	monocyte	LPS	PC2_zscore	-0.0188022392356667	0.20443584109236	-1.19282514548051
TPRG1L	monocyte	IAV	PC2_zscore	-0.0175594789970495	0.182488426077754	-1.09447797220378
TPRG1L	monocyte	Tcruzi	PC2_zscore	-0.00774984037141884	0.364263506777619	-0.749716594374326
TPRG1L	B	NI	PC2_zscore	-0.00339216810206921	0.47798977543455	-0.380607914546219
TPRG1L	B	LPS	PC2_zscore	-0.00562737285704012	0.408119957294929	-0.608465185794721
TPRG1L	B	IAV	PC2_zscore	-0.00863472596889962	0.34662009152498	-0.799360064196742
TPRG1L	B	Tcruzi	PC2_zscore	-0.0104954763391952	0.314452449026668	-0.911200962853251
TPRG1L	CD4T	NI	PC2_zscore	0.000541255124886715	0.619826397797502	0.0707520772001436
TPRG1L	CD4T	LPS	PC2_zscore	-0.000157425166800437	0.602948611683994	-0.0209855788583653
TPRG1L	CD4T	IAV	PC2_zscore	-0.00314342657876605	0.472492010425595	-0.414779315497681
TPRG1L	CD4T	Tcruzi	PC2_zscore	-0.00662758328749432	0.351120217496972	-0.821014133349561
WRAP73	NK	NI	PC2_zscore	0.00710959026300743	0.356600282833294	0.816832144738736
WRAP73	NK	LPS	PC2_zscore	0.00614870270843889	0.376943232703252	0.722859150546859
WRAP73	NK	IAV	PC2_zscore	0.00666585773853592	0.361210178708502	0.751726629367635
WRAP73	NK	Tcruzi	PC2_zscore	0.00575028175477633	0.388150929219487	0.705793177662532
WRAP73	CD8T	NI	PC2_zscore	0.00572482604764794	0.382671937734779	0.756625888231945
WRAP73	CD8T	LPS	PC2_zscore	0.00481026548978943	0.412478187485338	0.614481055745457
WRAP73	CD8T	IAV	PC2_zscore	0.00499791347007177	0.40352584925641	0.635874319153586
WRAP73	CD8T	Tcruzi	PC2_zscore	0.00666101563002326	0.358783959190274	0.839517236295519
WRAP73	monocyte	NI	PC2_zscore	0.00674219271376062	0.343646766338519	0.816143974999289
WRAP73	monocyte	LPS	PC2_zscore	0.00924311009246528	0.301101959355144	0.891586659039398
WRAP73	monocyte	IAV	PC2_zscore	0.00989543941430042	0.218305735604168	0.808743295327878
WRAP73	monocyte	Tcruzi	PC2_zscore	0.00861700411111777	0.333284779525009	0.876487711254338
WRAP73	B	NI	PC2_zscore	0.00622970078735915	0.368176157015435	0.811011053059898
WRAP73	B	LPS	PC2_zscore	0.00532352081737994	0.393750362394505	0.717647869455339
WRAP73	B	IAV	PC2_zscore	0.00573626190393092	0.382677476011659	0.75493870646175
WRAP73	B	Tcruzi	PC2_zscore	0.0050896680005452	0.402443873730098	0.676768299714555
WRAP73	CD4T	NI	PC2_zscore	0.00718755045378179	0.336874610689589	0.944791226944425
WRAP73	CD4T	LPS	PC2_zscore	0.0066072115775998	0.345874592766918	0.925015569054738
WRAP73	CD4T	IAV	PC2_zscore	0.00456534357004721	0.41514236855124	0.663590655050737
WRAP73	CD4T	Tcruzi	PC2_zscore	0.00316396778011335	0.477205567562159	0.413365999522025
LRRC47	NK	NI	PC2_zscore	-0.00228032227320033	0.615271915789374	-0.418453037224911
LRRC47	NK	LPS	PC2_zscore	-0.00443421634891029	0.563099902603667	-0.456295123495949
LRRC47	NK	IAV	PC2_zscore	-0.000857120400974738	0.623559323575061	-0.100021016946415
LRRC47	NK	Tcruzi	PC2_zscore	-0.00296887188677404	0.597727455061844	-0.479753330833357
LRRC47	CD8T	NI	PC2_zscore	-0.0027670830648062	0.59972325277453	-0.49211433883285
LRRC47	CD8T	LPS	PC2_zscore	-0.00250029734675298	0.607483220372156	-0.455643729618696
LRRC47	CD8T	IAV	PC2_zscore	-0.00273460392842217	0.598165123076609	-0.433973222208808
LRRC47	CD8T	Tcruzi	PC2_zscore	-0.00284636740160441	0.59770392714505	-0.497739361066022
LRRC47	monocyte	NI	PC2_zscore	-0.000567735506804952	0.628599501286922	-0.0762299105518142
LRRC47	monocyte	LPS	PC2_zscore	-0.00183645178954894	0.609901599809144	-0.309790422247005
LRRC47	monocyte	IAV	PC2_zscore	-0.00395608179523858	0.438643654008892	-0.394896708139583
LRRC47	monocyte	Tcruzi	PC2_zscore	-0.00305596579414503	0.592202188454505	-0.515222090231914
LRRC47	B	NI	PC2_zscore	-0.00208628959386432	0.620827770938593	-0.408176928512922
LRRC47	B	LPS	PC2_zscore	-0.00216246269084046	0.61792120584924	-0.423792707064382
LRRC47	B	IAV	PC2_zscore	-0.00231554649020416	0.613085435271098	-0.442474223216804
LRRC47	B	Tcruzi	PC2_zscore	-0.00179089767897034	0.631860528341386	-0.345267580719874
LRRC47	CD4T	NI	PC2_zscore	-0.00270226355650361	0.596319476592724	-0.522518437238247
LRRC47	CD4T	LPS	PC2_zscore	-0.00204346076803373	0.620400460361391	-0.435044362963693
LRRC47	CD4T	IAV	PC2_zscore	-0.00196410688319024	0.624382471843406	-0.411650215426439
LRRC47	CD4T	Tcruzi	PC2_zscore	-0.00160579685326381	0.640601808065331	-0.325716989088474
CEP104	NK	NI	PC2_zscore	0.0055896077336895	0.391403912157573	0.684759056566743
CEP104	NK	LPS	PC2_zscore	0.00555882231968869	0.392224411125909	0.663978615775137
CEP104	NK	IAV	PC2_zscore	0.00465490803396078	0.41140764503495	0.551316899287515
CEP104	NK	Tcruzi	PC2_zscore	0.00494006180012462	0.410451611628372	0.609371962047279
CEP104	CD8T	NI	PC2_zscore	0.0063354210783902	0.365515057930602	0.794418857058362
CEP104	CD8T	LPS	PC2_zscore	0.00379830044507974	0.442635190561491	0.49356488220941
CEP104	CD8T	IAV	PC2_zscore	0.00552538357136527	0.386916122758797	0.687750401963995
CEP104	CD8T	Tcruzi	PC2_zscore	0.00261051010813001	0.485754920644757	0.332549244982395
CEP104	monocyte	NI	PC2_zscore	0.00749375599517098	0.313836751317935	0.875925639207028
CEP104	monocyte	LPS	PC2_zscore	0.00431512120872463	0.412869287866523	0.539573270931539
CEP104	monocyte	IAV	PC2_zscore	0.00801860899670731	0.249759190639385	0.752914236143
CEP104	monocyte	Tcruzi	PC2_zscore	0.00843530649599775	0.334715839650014	0.866707470380181
CEP104	B	NI	PC2_zscore	0.00109323775604241	0.537612154920671	0.121764240263282
CEP104	B	LPS	PC2_zscore	0.00507787789025852	0.399585018792325	0.675193659921704
CEP104	B	IAV	PC2_zscore	0.0055164929310275	0.388899075398759	0.707450834553586
CEP104	B	Tcruzi	PC2_zscore	0.00471874768223736	0.411992964661909	0.623985481223774
CEP104	CD4T	NI	PC2_zscore	0.00410128194789319	0.422812723708776	0.624891988232137
CEP104	CD4T	LPS	PC2_zscore	0.00661515027810731	0.345166363593276	0.895362742080212
CEP104	CD4T	IAV	PC2_zscore	0.00195562570659406	0.518733687865933	0.262660116182984
CEP104	CD4T	Tcruzi	PC2_zscore	0.00574618630198921	0.367642074930446	0.81889961755629
DFFB	NK	NI	PC2_zscore	0.00455462652612147	0.569989913264447	0.507712008677494
DFFB	NK	LPS	PC2_zscore	0.00578780932261394	0.546835271308554	0.52832867322158
DFFB	NK	IAV	PC2_zscore	0.0049668856081744	0.554632588218273	0.502769654747321
DFFB	NK	Tcruzi	PC2_zscore	0.00462416711818252	0.569204451041965	0.509096756650496
DFFB	CD8T	NI	PC2_zscore	0.00445047351292103	0.569954474664351	0.518027850152356
DFFB	CD8T	LPS	PC2_zscore	0.00487010070339331	0.561909983269781	0.536230038271761
DFFB	CD8T	IAV	PC2_zscore	0.0034426479229617	0.590823626923623	0.390348509641366
DFFB	CD8T	Tcruzi	PC2_zscore	0.00353167173066918	0.593791297575302	0.423365193641054
DFFB	monocyte	NI	PC2_zscore	0.00804852747097767	0.46930280570947	0.602035294116525
DFFB	monocyte	LPS	PC2_zscore	0.00240846220875034	0.585552204952898	0.205104570276674
DFFB	monocyte	IAV	PC2_zscore	0.00201057864366459	0.481532327147753	0.113567736115651
DFFB	monocyte	Tcruzi	PC2_zscore	0.00466265350140568	0.566308435590014	0.527563504385147
DFFB	B	NI	PC2_zscore	0.00360931437982165	0.591504556657708	0.436307870104967
DFFB	B	LPS	PC2_zscore	0.0041308792507944	0.577044140312645	0.493419502568909
DFFB	B	IAV	PC2_zscore	0.0035919050882322	0.591904382866825	0.432937664457321
DFFB	B	Tcruzi	PC2_zscore	0.00456908306820401	0.566857594645666	0.526340279210271
DFFB	CD4T	NI	PC2_zscore	0.00396344300705433	0.579342833224682	0.494345135290081
DFFB	CD4T	LPS	PC2_zscore	0.00431628894840255	0.570096205643774	0.526101753417611
DFFB	CD4T	IAV	PC2_zscore	0.00390770719869881	0.582107466858867	0.479697270921152
DFFB	CD4T	Tcruzi	PC2_zscore	0.00366655549069957	0.588768186460228	0.455909252011897
C1orf174	NK	NI	PC2_zscore	0.0205938839247514	0.0149274657748784	2.33476092802634
C1orf174	NK	LPS	PC2_zscore	0.0197618941043892	0.0198186189141419	2.35954951575573
C1orf174	NK	IAV	PC2_zscore	0.0176282125587407	0.0467083941583684	2.0043022505894
C1orf174	NK	Tcruzi	PC2_zscore	0.0206839839925689	0.0150864663144397	2.30339333877394
C1orf174	CD8T	NI	PC2_zscore	0.0179948290630028	0.033540659322176	2.24146335561647
C1orf174	CD8T	LPS	PC2_zscore	0.0178954671546302	0.0378326434498974	2.16394098839275
C1orf174	CD8T	IAV	PC2_zscore	0.0199169310937242	0.0165025267090449	2.33746478762656
C1orf174	CD8T	Tcruzi	PC2_zscore	0.0192455930393427	0.0192997333692448	2.45809730167097
C1orf174	monocyte	NI	PC2_zscore	0.0212272329563185	0.00696589171594423	2.52377977747516
C1orf174	monocyte	LPS	PC2_zscore	0.0188857538050883	0.0246468852020045	2.3758100884032
C1orf174	monocyte	IAV	PC2_zscore	0.0212333410052747	0.0102633150983646	2.34597101776211
C1orf174	monocyte	Tcruzi	PC2_zscore	0.0169348323456484	0.0552334288326448	1.92958163470371
C1orf174	B	NI	PC2_zscore	0.0174744606313743	0.0423426989729681	2.09974146892529
C1orf174	B	LPS	PC2_zscore	0.0175801251294707	0.0395934845744614	2.14159792808341
C1orf174	B	IAV	PC2_zscore	0.0150291442975845	0.112614165727507	1.37235188866548
C1orf174	B	Tcruzi	PC2_zscore	0.0171452511385409	0.0499541784742517	1.99606156449811
C1orf174	CD4T	NI	PC2_zscore	0.0176974041602852	0.0288691063302669	2.32501340818838
C1orf174	CD4T	LPS	PC2_zscore	0.0191185306887774	0.0140584452602188	2.71156834597574
C1orf174	CD4T	IAV	PC2_zscore	0.0181441703430649	0.0222414795226313	2.47447166363894
C1orf174	CD4T	Tcruzi	PC2_zscore	0.0193540221307071	0.0139814132251615	2.67179913333617
NPHP4	NK	NI	PC2_zscore	-0.00316990828660344	0.619266890206439	-0.291404654490068
NPHP4	NK	LPS	PC2_zscore	-0.00383596055520172	0.604824446997436	-0.330363868115156
NPHP4	NK	IAV	PC2_zscore	-0.0047622843551392	0.583561005925336	-0.395798475752081
NPHP4	NK	Tcruzi	PC2_zscore	-0.00578798213339478	0.573646275952954	-0.464304865895225
NPHP4	CD8T	NI	PC2_zscore	-0.00328168664775631	0.616458100011318	-0.315752658160855
NPHP4	CD8T	LPS	PC2_zscore	-0.00510602118651169	0.582187799582074	-0.440868094659699
NPHP4	CD8T	IAV	PC2_zscore	-0.00243791179563897	0.629670220939472	-0.228073871391082
NPHP4	CD8T	Tcruzi	PC2_zscore	-0.0040464931821039	0.6002080939256	-0.383402916036286
NPHP4	monocyte	NI	PC2_zscore	-0.0030317015531549	0.597305325979504	-0.252127400433358
NPHP4	monocyte	LPS	PC2_zscore	-0.00819594981933603	0.514614710931486	-0.549499817195081
NPHP4	monocyte	IAV	PC2_zscore	-0.0130879033625537	0.338682115612328	-0.594705576629327
NPHP4	monocyte	Tcruzi	PC2_zscore	-0.00352723859255371	0.612042855133043	-0.338558866943834
NPHP4	B	NI	PC2_zscore	-0.00142162071887319	0.659357088231449	-0.135242790050624
NPHP4	B	LPS	PC2_zscore	-0.00351598029007011	0.610070726312504	-0.349390678092282
NPHP4	B	IAV	PC2_zscore	-0.00241120775242837	0.635598436110018	-0.239657569017367
NPHP4	B	Tcruzi	PC2_zscore	-0.00453328637415445	0.589052088440825	-0.422723284817693
NPHP4	CD4T	NI	PC2_zscore	-0.00320706116043276	0.616003908152322	-0.335260381287335
NPHP4	CD4T	LPS	PC2_zscore	-0.00522839943674622	0.573223455545333	-0.482164208148056
NPHP4	CD4T	IAV	PC2_zscore	-0.00615991681489872	0.559597885603846	-0.515183417180261
NPHP4	CD4T	Tcruzi	PC2_zscore	-0.00365607687335791	0.605969818666595	-0.371833852471321
KCNAB2	NK	NI	PC2_zscore	0.0286997518131169	0.11400102168602	1.26874543221469
KCNAB2	NK	LPS	PC2_zscore	-0.0167111839318986	0.260162281084959	-0.713055768586592
KCNAB2	NK	IAV	PC2_zscore	-0.00489276677341964	0.443157967182074	-0.205703689710294
KCNAB2	NK	Tcruzi	PC2_zscore	0.0224098581757775	0.176674459813402	0.982400131567215
KCNAB2	CD8T	NI	PC2_zscore	0.0315847529681844	0.0503119119853732	1.83791784739734
KCNAB2	CD8T	LPS	PC2_zscore	0.0181782408290735	0.172845907835322	1.00734110379503
KCNAB2	CD8T	IAV	PC2_zscore	0.00445274402240144	0.425408661954696	0.211971850396213
KCNAB2	CD8T	Tcruzi	PC2_zscore	0.0522288200112652	0.0313309076821818	2.60986106806071
KCNAB2	monocyte	NI	PC2_zscore	0.0140638928022664	0.230648683764535	0.794314908809259
KCNAB2	monocyte	LPS	PC2_zscore	-0.051179509220404	0.0657974640798584	-1.67708567916761
KCNAB2	monocyte	IAV	PC2_zscore	-0.067248638863016	0.0224299385643085	-2.08664183567287
KCNAB2	monocyte	Tcruzi	PC2_zscore	0.0205636263850085	0.153460305420065	1.08981770405861
KCNAB2	B	NI	PC2_zscore	-0.0106326338893785	0.304574340406032	-0.569170602457899
KCNAB2	B	LPS	PC2_zscore	-0.0164073873281889	0.218623169926782	-0.844755195332751
KCNAB2	B	IAV	PC2_zscore	0.00152514629110237	0.483015299377519	0.0722434730234944
KCNAB2	B	Tcruzi	PC2_zscore	0.0162906276653094	0.213190690284507	0.850721324423849
KCNAB2	CD4T	NI	PC2_zscore	0.0337584075677837	0.0380775148346639	2.12591175101076
KCNAB2	CD4T	LPS	PC2_zscore	0.0183489602845915	0.118221837020097	1.27048544638579
KCNAB2	CD4T	IAV	PC2_zscore	0.00691170286910321	0.342402291887277	0.457205362054018
KCNAB2	CD4T	Tcruzi	PC2_zscore	0.0284986414302017	0.0508498867307953	1.84056275197235
RPL22	NK	NI	PC2_zscore	-0.00255547984570399	0.653752420773874	-0.37239656528153
RPL22	NK	LPS	PC2_zscore	-0.00862521940185238	0.512526057128811	-0.722186921811107
RPL22	NK	IAV	PC2_zscore	-0.0104825836332701	0.441289110398365	-0.803960440010567
RPL22	NK	Tcruzi	PC2_zscore	-0.00225921930652999	0.669482707486266	-0.323485246859787
RPL22	CD8T	NI	PC2_zscore	0.00674586309494315	0.536718940777842	0.648625422163833
RPL22	CD8T	LPS	PC2_zscore	0.00425933641842288	0.588088160532272	0.492056851567155
RPL22	CD8T	IAV	PC2_zscore	-0.000813412884450281	0.732140070449165	-0.104912311866908
RPL22	CD8T	Tcruzi	PC2_zscore	0.00697047157855056	0.536005423977779	0.646964469396935
RPL22	monocyte	NI	PC2_zscore	0.00142920258958224	0.662081165733215	0.197240316459999
RPL22	monocyte	LPS	PC2_zscore	0.00670358004114345	0.517172832890982	0.635471519266922
RPL22	monocyte	IAV	PC2_zscore	0.00844800312826181	0.398969602312071	0.681953070352775
RPL22	monocyte	Tcruzi	PC2_zscore	0.00311174749999925	0.618497380366323	0.396779963650393
RPL22	B	NI	PC2_zscore	0.00140540147580935	0.641039062055608	0.333933530864446
RPL22	B	LPS	PC2_zscore	0.00232104240060677	0.590838082229938	0.503725463250211
RPL22	B	IAV	PC2_zscore	-0.00165607721735862	0.659876080985028	-0.33289241718548
RPL22	B	Tcruzi	PC2_zscore	0.00121582555596213	0.656440051935374	0.277157884851431
RPL22	CD4T	NI	PC2_zscore	0.00320573704746763	0.581853774997734	0.525506737372244
RPL22	CD4T	LPS	PC2_zscore	0.00250436412358617	0.608101057263064	0.440918874471906
RPL22	CD4T	IAV	PC2_zscore	0.00371396020290444	0.566283342909582	0.574202303883843
RPL22	CD4T	Tcruzi	PC2_zscore	0.00319899782270947	0.584888987603193	0.515082257929454
ICMT	NK	NI	PC2_zscore	0.000769913496171746	0.645078700467076	0.0610982631044156
ICMT	NK	LPS	PC2_zscore	-0.00497995125277235	0.516276423011464	-0.372821095565507
ICMT	NK	IAV	PC2_zscore	-0.00455785999193058	0.522613717423593	-0.339460437774249
ICMT	NK	Tcruzi	PC2_zscore	-0.00341682732002664	0.550559977691034	-0.268283189207796
ICMT	CD8T	NI	PC2_zscore	-0.00724543650592258	0.454354757137925	-0.571296737593385
ICMT	CD8T	LPS	PC2_zscore	-0.00472911127026169	0.512672392213582	-0.391220615895457
ICMT	CD8T	IAV	PC2_zscore	0.000371094957401992	0.639087947002785	0.0315622180076725
ICMT	CD8T	Tcruzi	PC2_zscore	-0.00194602606304377	0.581006845210409	-0.176472267536109
ICMT	monocyte	NI	PC2_zscore	0.00254723722287592	0.575276713638296	0.217989121765662
ICMT	monocyte	LPS	PC2_zscore	-0.00528726883433706	0.491492135186829	-0.430204398852967
ICMT	monocyte	IAV	PC2_zscore	-0.0132872299397296	0.278937454857985	-0.723125623782728
ICMT	monocyte	Tcruzi	PC2_zscore	0.000305109098346567	0.641100299567968	0.0277531363272495
ICMT	B	NI	PC2_zscore	9.65832929343519e-05	0.635578228486195	0.00843917334759279
ICMT	B	LPS	PC2_zscore	-0.00200163272598206	0.580336558905516	-0.17609136358383
ICMT	B	IAV	PC2_zscore	-0.00581081219550482	0.490794413919231	-0.455449668988707
ICMT	B	Tcruzi	PC2_zscore	-0.0030686738336567	0.553653417280292	-0.263437051814209
ICMT	CD4T	NI	PC2_zscore	-0.00732850332975934	0.429879153853051	-0.650368010131652
ICMT	CD4T	LPS	PC2_zscore	0.00999924464775644	0.421574639662667	0.712376685771958
ICMT	CD4T	IAV	PC2_zscore	-0.001789369869159	0.578806572913527	-0.18103155670763
ICMT	CD4T	Tcruzi	PC2_zscore	-0.00904026692848572	0.402119588679384	-0.734052886038656
GPR153	NK	NI	PC2_zscore	0.0289968049171434	0.133557024597618	1.34302695830814
GPR153	NK	LPS	PC2_zscore	0.0313146045165213	0.111582321667247	1.47299529181062
GPR153	NK	IAV	PC2_zscore	0.0302381703030153	0.119511252006131	1.41630543225834
GPR153	NK	Tcruzi	PC2_zscore	0.0304894821960917	0.118682456025959	1.43454140175596
GPR153	CD8T	NI	PC2_zscore	0.0307150562127982	0.117183879490326	1.43920335517132
GPR153	CD8T	LPS	PC2_zscore	0.0305210115953413	0.118641035429472	1.43162274759851
GPR153	CD8T	IAV	PC2_zscore	0.0303975383158029	0.120406198462074	1.41105766538741
GPR153	CD8T	Tcruzi	PC2_zscore	0.0309441277260328	0.115530565884104	1.44491678586877
GPR153	monocyte	NI	PC2_zscore	0.0305218374959607	0.1107623583517	1.44843986446834
GPR153	monocyte	LPS	PC2_zscore	0.0316724571070804	0.105675959898239	1.48625529004902
GPR153	monocyte	IAV	PC2_zscore	0.029856290205123	0.0985026554957346	1.26283256610935
GPR153	monocyte	Tcruzi	PC2_zscore	0.0315376738627524	0.109597235571352	1.48685532547821
GPR153	B	NI	PC2_zscore	0.0308006272457868	0.114883671805953	1.45377161667138
GPR153	B	LPS	PC2_zscore	0.0307523525556091	0.114282014249872	1.45894254591768
GPR153	B	IAV	PC2_zscore	0.032480907384298	0.10361109997347	1.4960963749484
GPR153	B	Tcruzi	PC2_zscore	0.0325877883856554	0.103801957208848	1.48972961765039
GPR153	CD4T	NI	PC2_zscore	0.030005702659963	0.124326801210965	1.39997647065132
GPR153	CD4T	LPS	PC2_zscore	0.0302892569854532	0.120534455842479	1.42239371289546
GPR153	CD4T	IAV	PC2_zscore	0.0295377881385611	0.128580054561495	1.37744242633889
GPR153	CD4T	Tcruzi	PC2_zscore	0.0305609166363655	0.118504557254343	1.43052071542842
ACOT7	NK	NI	PC2_zscore	-0.00674293863446124	0.581810581510042	-0.552170646008752
ACOT7	NK	LPS	PC2_zscore	-0.00656863037693742	0.585607017017007	-0.529344316970211
ACOT7	NK	IAV	PC2_zscore	-0.0073170660388519	0.571947335524788	-0.560431589136932
ACOT7	NK	Tcruzi	PC2_zscore	-0.00739563196963236	0.574443657409105	-0.569326912943534
ACOT7	CD8T	NI	PC2_zscore	-0.0054854357484107	0.60107564581579	-0.49147938955752
ACOT7	CD8T	LPS	PC2_zscore	-0.00623692928225086	0.589018463647565	-0.528762059022816
ACOT7	CD8T	IAV	PC2_zscore	-0.00528484686882444	0.601619068355601	-0.477871631238349
ACOT7	CD8T	Tcruzi	PC2_zscore	-0.00549856474725192	0.600169235845587	-0.495689314919065
ACOT7	monocyte	NI	PC2_zscore	-0.00992038687018866	0.521634495355703	-0.607795959120701
ACOT7	monocyte	LPS	PC2_zscore	-0.00721690954986012	0.571726787771202	-0.524764112671564
ACOT7	monocyte	IAV	PC2_zscore	-0.0295359287372165	0.169768024673933	-1.0136146075113
ACOT7	monocyte	Tcruzi	PC2_zscore	-0.00769574363468806	0.569836094840113	-0.581348023024934
ACOT7	B	NI	PC2_zscore	-0.00614099182137763	0.58674087475513	-0.539124244161309
ACOT7	B	LPS	PC2_zscore	-0.0033764643079558	0.647025768046247	-0.314814749231914
ACOT7	B	IAV	PC2_zscore	-0.00518777487330336	0.604852805220589	-0.481717893801088
ACOT7	B	Tcruzi	PC2_zscore	-0.00465686867994785	0.616679677990531	-0.439063469331322
ACOT7	CD4T	NI	PC2_zscore	-0.00596490406655276	0.588604067239798	-0.538776228031036
ACOT7	CD4T	LPS	PC2_zscore	-0.00585588721396552	0.590770979444359	-0.534224949587589
ACOT7	CD4T	IAV	PC2_zscore	-0.00578748822260957	0.592322553817579	-0.528797119156988
ACOT7	CD4T	Tcruzi	PC2_zscore	-0.00673176483647422	0.576471132857966	-0.57264562805905
TNFRSF25	NK	NI	PC2_zscore	-0.0111789214883621	0.192557495864243	-1.09654105808963
TNFRSF25	NK	LPS	PC2_zscore	-0.0103658271184185	0.20870481908871	-0.918530089394795
TNFRSF25	NK	IAV	PC2_zscore	-0.0106555049331853	0.201504003461284	-0.973116522574393
TNFRSF25	NK	Tcruzi	PC2_zscore	-0.0117129481613152	0.182251534258276	-1.16408244140452
TNFRSF25	CD8T	NI	PC2_zscore	-0.010776469912046	0.20001180252982	-1.09235040834422
TNFRSF25	CD8T	LPS	PC2_zscore	-0.00998532744633484	0.219640193866724	-0.914561019755722
TNFRSF25	CD8T	IAV	PC2_zscore	-0.0118761516298796	0.175753417957681	-1.19862964912074
TNFRSF25	CD8T	Tcruzi	PC2_zscore	-0.0106684315006413	0.202801941159808	-1.07673383896934
TNFRSF25	monocyte	NI	PC2_zscore	-0.0101285203155546	0.200039580549535	-0.779676026242738
TNFRSF25	monocyte	LPS	PC2_zscore	-0.0101246803689185	0.205696354944465	-0.808607748161103
TNFRSF25	monocyte	IAV	PC2_zscore	-0.0100581473773549	0.168903027072246	-0.621353408050454
TNFRSF25	monocyte	Tcruzi	PC2_zscore	-0.0118773495844612	0.178720493403936	-1.18907272070683
TNFRSF25	B	NI	PC2_zscore	-0.0102938588831035	0.212249878116816	-0.994844691104203
TNFRSF25	B	LPS	PC2_zscore	-0.0104030703948774	0.209624749317944	-1.01661541584681
TNFRSF25	B	IAV	PC2_zscore	-0.00959692375903279	0.229945581685832	-0.859691071418389
TNFRSF25	B	Tcruzi	PC2_zscore	-0.0100908422500579	0.217395787148838	-0.952786795354174
TNFRSF25	CD4T	NI	PC2_zscore	-0.0129537149730902	0.138598929926603	-1.58305522974276
TNFRSF25	CD4T	LPS	PC2_zscore	-0.0125463415133577	0.142269379436101	-1.5644206261127
TNFRSF25	CD4T	IAV	PC2_zscore	-0.01212225879132	0.149808846410068	-1.50797069794397
TNFRSF25	CD4T	Tcruzi	PC2_zscore	-0.0125756101727803	0.143442376784381	-1.54831302826199
NOL9	NK	NI	PC2_zscore	-0.00246827507967553	0.647114656710028	-0.443841621682721
NOL9	NK	LPS	PC2_zscore	-0.00198295861114511	0.656251519312059	-0.314300796116209
NOL9	NK	IAV	PC2_zscore	-0.0020977535418245	0.64715832416606	-0.32216952561939
NOL9	NK	Tcruzi	PC2_zscore	-0.00226550371886733	0.653483776764103	-0.406938922422487
NOL9	CD8T	NI	PC2_zscore	-0.00221259663707153	0.655021455848109	-0.417196412586401
NOL9	CD8T	LPS	PC2_zscore	-0.00206484436674299	0.659330027500796	-0.373923713904773
NOL9	CD8T	IAV	PC2_zscore	-0.00212824902019259	0.653518301510103	-0.366067496639625
NOL9	CD8T	Tcruzi	PC2_zscore	-0.00267728472441138	0.639608970154955	-0.490764709894829
NOL9	monocyte	NI	PC2_zscore	-0.00282223396411474	0.617662008199054	-0.459583758045255
NOL9	monocyte	LPS	PC2_zscore	-0.0012457346535545	0.6568642333687	-0.167583380913853
NOL9	monocyte	IAV	PC2_zscore	-0.0124725105129082	0.26301990793721	-0.767718173297023
NOL9	monocyte	Tcruzi	PC2_zscore	-0.002064019833279	0.660293743973243	-0.382784387869468
NOL9	B	NI	PC2_zscore	-0.0025270140875706	0.643702925362198	-0.478197878807239
NOL9	B	LPS	PC2_zscore	-0.00259696735936029	0.641345089972544	-0.488408848414104
NOL9	B	IAV	PC2_zscore	-0.00205001816411253	0.660897640632288	-0.383174608759706
NOL9	B	Tcruzi	PC2_zscore	-0.00209624166269177	0.659275279285299	-0.394708833415073
NOL9	CD4T	NI	PC2_zscore	-0.00271192566971644	0.634605390907623	-0.525587694063242
NOL9	CD4T	LPS	PC2_zscore	-0.00245010941405975	0.643940623197837	-0.492640730530662
NOL9	CD4T	IAV	PC2_zscore	-0.00242390941852551	0.645443146813293	-0.484157752032176
NOL9	CD4T	Tcruzi	PC2_zscore	-0.00323382987508326	0.624273572389545	-0.541257824124643
ZBTB48	NK	NI	PC2_zscore	-0.000979203974156945	0.816369655652202	-0.155287319552584
ZBTB48	NK	LPS	PC2_zscore	8.36596194263532e-05	0.837942175328267	0.0113523657834812
ZBTB48	NK	IAV	PC2_zscore	0.000673538702244478	0.841402212537199	0.0792299642069206
ZBTB48	NK	Tcruzi	PC2_zscore	-0.000916447755776272	0.818321627442437	-0.14379845357013
ZBTB48	CD8T	NI	PC2_zscore	-0.00156072779893408	0.79976152314832	-0.245789076798427
ZBTB48	CD8T	LPS	PC2_zscore	-0.00249880236010175	0.782000628674156	-0.31051496392689
ZBTB48	CD8T	IAV	PC2_zscore	-0.000346986740384173	0.830535065751345	-0.0565916593081834
ZBTB48	CD8T	Tcruzi	PC2_zscore	0.000172326081689114	0.849235658668313	0.0292604703064943
ZBTB48	monocyte	NI	PC2_zscore	-0.000288339077083701	0.823786567105539	-0.0485274224986973
ZBTB48	monocyte	LPS	PC2_zscore	-0.00207154610419119	0.778453442456247	-0.284816424286389
ZBTB48	monocyte	IAV	PC2_zscore	-0.0256712209562525	0.192575174087463	-1.08072065916962
ZBTB48	monocyte	Tcruzi	PC2_zscore	-0.000438122133537247	0.83128504009528	-0.0796537590307732
ZBTB48	B	NI	PC2_zscore	-0.000494975717457316	0.829283403875285	-0.0886768013168846
ZBTB48	B	LPS	PC2_zscore	0.000382876434936813	0.853963880736108	0.0632502863417745
ZBTB48	B	IAV	PC2_zscore	-0.00179309148207222	0.794933916030269	-0.263960985878591
ZBTB48	B	Tcruzi	PC2_zscore	-0.000157360807496874	0.839149661499174	-0.0273741687046987
ZBTB48	CD4T	NI	PC2_zscore	-0.00119703968252692	0.805127835129701	-0.222875914953227
ZBTB48	CD4T	LPS	PC2_zscore	-0.00207479550451075	0.782452745972472	-0.319788385290637
ZBTB48	CD4T	IAV	PC2_zscore	-0.000571960346491586	0.826404264442353	-0.111168912975711
ZBTB48	CD4T	Tcruzi	PC2_zscore	0.000155710039260795	0.851418400847112	0.0294136571440972
KLHL21	NK	NI	PC2_zscore	-0.0117521209512919	0.393161762201088	-0.626939344855456
KLHL21	NK	LPS	PC2_zscore	-0.011414279182782	0.403098296222771	-0.581274477147878
KLHL21	NK	IAV	PC2_zscore	-0.0135430254190802	0.378140123242137	-0.667433432083572
KLHL21	NK	Tcruzi	PC2_zscore	-0.013577912710446	0.374889982264767	-0.687880910472198
KLHL21	CD8T	NI	PC2_zscore	-0.0211022283231354	0.292800671123991	-0.999289270162437
KLHL21	CD8T	LPS	PC2_zscore	-0.0138419133099637	0.359689391528632	-0.761914826487735
KLHL21	CD8T	IAV	PC2_zscore	-0.0100900860255089	0.408526587574479	-0.587473889194947
KLHL21	CD8T	Tcruzi	PC2_zscore	-0.000116879252217608	0.585620312560567	-0.00681566498488605
KLHL21	monocyte	NI	PC2_zscore	-0.0104979956899234	0.397118867230665	-0.625825987819641
KLHL21	monocyte	LPS	PC2_zscore	-0.0522417489282692	0.0634373906229355	-1.50390852320815
KLHL21	monocyte	IAV	PC2_zscore	-0.0245740199210116	0.279245984023072	-0.942141034324541
KLHL21	monocyte	Tcruzi	PC2_zscore	-0.0226706838072854	0.294308134953476	-0.967402741933576
KLHL21	B	NI	PC2_zscore	-0.0147241195182388	0.350271018161767	-0.775172328055731
KLHL21	B	LPS	PC2_zscore	-0.0123779938391308	0.378451179170763	-0.686760009235897
KLHL21	B	IAV	PC2_zscore	-0.00064515205295055	0.569879972339491	-0.0349442002208738
KLHL21	B	Tcruzi	PC2_zscore	-0.0108474469579211	0.399166545634061	-0.61838331541636
KLHL21	CD4T	NI	PC2_zscore	-0.00816668144697118	0.415008508591085	-0.605987902802773
KLHL21	CD4T	LPS	PC2_zscore	-0.0189264495358783	0.291823560284082	-1.02844860085863
KLHL21	CD4T	IAV	PC2_zscore	-0.012907111784461	0.352706043276976	-0.803315930374474
KLHL21	CD4T	Tcruzi	PC2_zscore	-0.00395246883046602	0.509149877769832	-0.2860775401569
PHF13	NK	NI	PC2_zscore	0.00057210690412161	0.891034305941944	0.0928059883891743
PHF13	NK	LPS	PC2_zscore	-6.28574245327301e-05	0.903314702370628	-0.0106002017535989
PHF13	NK	IAV	PC2_zscore	0.000649302036752165	0.885788818355012	0.0935653245210291
PHF13	NK	Tcruzi	PC2_zscore	0.000198731045060525	0.899009652096006	0.0348261118068428
PHF13	CD8T	NI	PC2_zscore	-0.000552857022377118	0.893637092052725	-0.0955173551610676
PHF13	CD8T	LPS	PC2_zscore	-3.9181318298603e-06	0.903107048840512	-0.000719831953525869
PHF13	CD8T	IAV	PC2_zscore	-0.000849093181930289	0.88715096348196	-0.117883670356701
PHF13	CD8T	Tcruzi	PC2_zscore	-0.000111555462558815	0.903589327691478	-0.0212958693542868
PHF13	monocyte	NI	PC2_zscore	-0.000699747683566099	0.880773184460115	-0.103579270704222
PHF13	monocyte	LPS	PC2_zscore	-0.000336976179007826	0.892419827071857	-0.0533159504091901
PHF13	monocyte	IAV	PC2_zscore	-0.0422323432807077	0.165234679945311	-1.21558036177862
PHF13	monocyte	Tcruzi	PC2_zscore	-0.000324063420961214	0.898849745475933	-0.0599371144158738
PHF13	B	NI	PC2_zscore	-0.000491023489953585	0.894530926229468	-0.0876503004839376
PHF13	B	LPS	PC2_zscore	-0.000145207324458613	0.902700174442479	-0.0281208791635652
PHF13	B	IAV	PC2_zscore	0.000493085767864424	0.891440421832951	0.0887796813884657
PHF13	B	Tcruzi	PC2_zscore	0.000124220964624992	0.900160273747755	0.0241698612213803
PHF13	CD4T	NI	PC2_zscore	0.000418283247955078	0.891503149127378	0.0862248816766801
PHF13	CD4T	LPS	PC2_zscore	0.00023567980402454	0.896798512783067	0.0498319715216516
PHF13	CD4T	IAV	PC2_zscore	0.000168860522876597	0.898856642730968	0.0350537250051749
PHF13	CD4T	Tcruzi	PC2_zscore	0.000496277367869875	0.889553884286152	0.0993830106502902
THAP3	NK	NI	PC2_zscore	-0.00147538458322009	0.70183052660106	-0.268286159772268
THAP3	NK	LPS	PC2_zscore	-0.0018450115056321	0.689153423754742	-0.295511819336498
THAP3	NK	IAV	PC2_zscore	-0.00151668044426637	0.688272311191199	-0.228679410033646
THAP3	NK	Tcruzi	PC2_zscore	-0.00151471813158484	0.700946637958764	-0.273610179011773
THAP3	CD8T	NI	PC2_zscore	-0.00141303260301509	0.703685200414438	-0.268784809531941
THAP3	CD8T	LPS	PC2_zscore	-0.001624256532024	0.696576692538779	-0.297176481415076
THAP3	CD8T	IAV	PC2_zscore	-0.00198907186299413	0.683634651911822	-0.305222056790042
THAP3	CD8T	Tcruzi	PC2_zscore	-0.00166676867118738	0.695245437319988	-0.312597037683546
THAP3	monocyte	NI	PC2_zscore	-0.00127562818039064	0.677368770819483	-0.178104220846468
THAP3	monocyte	LPS	PC2_zscore	-0.00280236454184299	0.643072758495952	-0.352384279878455
THAP3	monocyte	IAV	PC2_zscore	0.00229901513755735	0.588375506475906	0.149746723553954
THAP3	monocyte	Tcruzi	PC2_zscore	-0.00124019159236415	0.709490394731099	-0.229187009478685
THAP3	B	NI	PC2_zscore	-0.0017835399636253	0.691593261990588	-0.329355319968605
THAP3	B	LPS	PC2_zscore	-0.00191237824081278	0.687887764819458	-0.344700085767493
THAP3	B	IAV	PC2_zscore	-0.00124267087768541	0.709565990864144	-0.235137255950914
THAP3	B	Tcruzi	PC2_zscore	-0.00158962224974492	0.697804913384422	-0.299873420152388
THAP3	CD4T	NI	PC2_zscore	-0.000932506411286883	0.72195959699313	-0.177377526960533
THAP3	CD4T	LPS	PC2_zscore	-0.00119506119393107	0.711815874625126	-0.236493800397841
THAP3	CD4T	IAV	PC2_zscore	-0.00162476405302654	0.695104527186374	-0.319455566539477
THAP3	CD4T	Tcruzi	PC2_zscore	-0.0016802237982738	0.693083685639789	-0.328505674800621
DNAJC11	NK	NI	PC2_zscore	0.0018361908899569	0.790823755072764	0.342000719404216
DNAJC11	NK	LPS	PC2_zscore	0.0013172399854622	0.800951348718761	0.230157781010016
DNAJC11	NK	IAV	PC2_zscore	0.00466973253808207	0.7308757311356	0.386369349421294
DNAJC11	NK	Tcruzi	PC2_zscore	0.00123731855637065	0.806986969294475	0.241388414378361
DNAJC11	CD8T	NI	PC2_zscore	0.00154235724351065	0.797412233455397	0.321144648686079
DNAJC11	CD8T	LPS	PC2_zscore	0.0022182020416373	0.781999428208466	0.371832378498305
DNAJC11	CD8T	IAV	PC2_zscore	0.00156204916357443	0.795553383980361	0.308894537789245
DNAJC11	CD8T	Tcruzi	PC2_zscore	0.00159868031226887	0.795684065955759	0.329684217236311
DNAJC11	monocyte	NI	PC2_zscore	0.00200248391398043	0.774638180802172	0.369479027783644
DNAJC11	monocyte	LPS	PC2_zscore	0.00167972627133106	0.787744457179919	0.320535858131296
DNAJC11	monocyte	IAV	PC2_zscore	0.0252766555967358	0.142065776167864	1.26526694344106
DNAJC11	monocyte	Tcruzi	PC2_zscore	0.00136159946820404	0.80294739810079	0.295463521838048
DNAJC11	B	NI	PC2_zscore	0.00136682613822636	0.802589866910569	0.298131347151207
DNAJC11	B	LPS	PC2_zscore	0.0012860119311954	0.805411794141875	0.282947946031456
DNAJC11	B	IAV	PC2_zscore	0.00146945566131373	0.799296047055548	0.31435110044459
DNAJC11	B	Tcruzi	PC2_zscore	0.00129594160104827	0.805167486268125	0.281679266401443
DNAJC11	CD4T	NI	PC2_zscore	0.00139733455990363	0.800185987193768	0.320868435966687
DNAJC11	CD4T	LPS	PC2_zscore	0.00161041741924966	0.791989069117813	0.359337178427881
DNAJC11	CD4T	IAV	PC2_zscore	0.00211659854492927	0.780099891396062	0.395357191433776
DNAJC11	CD4T	Tcruzi	PC2_zscore	0.00155661680138077	0.794665883552435	0.345321364759439
CAMTA1	NK	NI	PC2_zscore	-0.00021530875634962	0.746575414967249	-0.0326735987515581
CAMTA1	NK	LPS	PC2_zscore	-0.00122832959469252	0.710082640233321	-0.179586364836916
CAMTA1	NK	IAV	PC2_zscore	0.0089503633964691	0.555958684853993	0.535659860170177
CAMTA1	NK	Tcruzi	PC2_zscore	-0.0039985236221036	0.636135950546574	-0.460278604269367
CAMTA1	CD8T	NI	PC2_zscore	-0.00100188027561553	0.715208822272289	-0.176217093796178
CAMTA1	CD8T	LPS	PC2_zscore	-0.00229022110636724	0.671411575263472	-0.344889004861083
CAMTA1	CD8T	IAV	PC2_zscore	0.00237576874767864	0.712951084773674	0.285654090964533
CAMTA1	CD8T	Tcruzi	PC2_zscore	0.000574751985988829	0.767561492662042	0.0970781947968847
CAMTA1	monocyte	NI	PC2_zscore	-0.00243630248491898	0.639854550147743	-0.423565537197229
CAMTA1	monocyte	LPS	PC2_zscore	-0.00856985848794731	0.441065506907713	-0.793248896521402
CAMTA1	monocyte	IAV	PC2_zscore	0.00205748261892523	0.636250711611748	0.243294882953281
CAMTA1	monocyte	Tcruzi	PC2_zscore	-0.00274826143486135	0.644561459460867	-0.447019930690347
CAMTA1	B	NI	PC2_zscore	-0.00388328836419	0.622800868041028	-0.510418492111321
CAMTA1	B	LPS	PC2_zscore	-0.00336287769311218	0.633732393088234	-0.477997370662199
CAMTA1	B	IAV	PC2_zscore	-0.00255799168787371	0.660139612609873	-0.389077483158035
CAMTA1	B	Tcruzi	PC2_zscore	-0.00405872191002532	0.621103239189288	-0.514473482279987
CAMTA1	CD4T	NI	PC2_zscore	-0.00146797622082926	0.6800523613977	-0.327136946162076
CAMTA1	CD4T	LPS	PC2_zscore	0.00154423427561602	0.704970597457012	0.30818161736804
CAMTA1	CD4T	IAV	PC2_zscore	0.00174187026928959	0.700710812333759	0.327519057983455
CAMTA1	CD4T	Tcruzi	PC2_zscore	0.00171872305845648	0.703122872310304	0.320674172187846
VAMP3	NK	NI	PC2_zscore	-0.00393947795566859	0.447926150379568	-0.477735975942148
VAMP3	NK	LPS	PC2_zscore	-0.0017234403555126	0.512011496951972	-0.192799431850979
VAMP3	NK	IAV	PC2_zscore	-0.00339927242819299	0.456777949355974	-0.385291591040222
VAMP3	NK	Tcruzi	PC2_zscore	-0.00388204500016494	0.450989010722092	-0.463160165295215
VAMP3	CD8T	NI	PC2_zscore	-0.0104908266237542	0.332752158273414	-0.844570130254907
VAMP3	CD8T	LPS	PC2_zscore	-0.00511268248686476	0.411205993488095	-0.614398272711557
VAMP3	CD8T	IAV	PC2_zscore	-0.00364149323178019	0.452747382670372	-0.446450144327963
VAMP3	CD8T	Tcruzi	PC2_zscore	-0.00330059652073296	0.464095713273574	-0.436933984196821
VAMP3	monocyte	NI	PC2_zscore	-0.00757869098755388	0.287574708380795	-0.938278213734435
VAMP3	monocyte	LPS	PC2_zscore	-0.00564394038630042	0.361491410962378	-0.777560977933823
VAMP3	monocyte	IAV	PC2_zscore	-0.00604637844445058	0.295324410981513	-0.73652537537402
VAMP3	monocyte	Tcruzi	PC2_zscore	-0.00263638400612357	0.480178207804622	-0.413332172071403
VAMP3	B	NI	PC2_zscore	0.00022037672959965	0.587845329483574	0.0253098192965965
VAMP3	B	LPS	PC2_zscore	-0.00216740168535602	0.504022294042978	-0.283918988763477
VAMP3	B	IAV	PC2_zscore	-0.00553536666062718	0.399610817160506	-0.653984475100426
VAMP3	B	Tcruzi	PC2_zscore	-0.00503801729302121	0.41249898978918	-0.612718950678432
VAMP3	CD4T	NI	PC2_zscore	0.00150243528749626	0.640621016532648	0.174066301146313
VAMP3	CD4T	LPS	PC2_zscore	-0.00303318362348721	0.463124541694789	-0.471622237529232
VAMP3	CD4T	IAV	PC2_zscore	-0.00124159580146462	0.542371807851686	-0.179590075066918
VAMP3	CD4T	Tcruzi	PC2_zscore	-0.00425864927287442	0.41939889125433	-0.620233118435897
PER3	NK	NI	PC2_zscore	0.00468288861616507	0.597098251146635	0.31047499326921
PER3	NK	LPS	PC2_zscore	0.00950977380204572	0.531887944978063	0.565105343164347
PER3	NK	IAV	PC2_zscore	0.012108162899976	0.505142099973383	0.617290049126177
PER3	NK	Tcruzi	PC2_zscore	0.00634407311456307	0.572664277940305	0.416283674658164
PER3	CD8T	NI	PC2_zscore	0.00831980206230706	0.540608362833883	0.554683111962938
PER3	CD8T	LPS	PC2_zscore	0.00391948578672949	0.608914647283571	0.25433956073916
PER3	CD8T	IAV	PC2_zscore	0.0104107891343699	0.520094984609908	0.579132520920421
PER3	CD8T	Tcruzi	PC2_zscore	0.00528048055957071	0.587741670637903	0.370609641409045
PER3	monocyte	NI	PC2_zscore	0.0307686460778451	0.285910504455844	0.848076124438371
PER3	monocyte	LPS	PC2_zscore	0.0112174903650382	0.512118465765304	0.587710192819107
PER3	monocyte	IAV	PC2_zscore	-0.00402523477503181	0.571323700710888	-0.128116990250653
PER3	monocyte	Tcruzi	PC2_zscore	0.00963142762954413	0.528825391166246	0.582955909880661
PER3	B	NI	PC2_zscore	0.00137252830398942	0.655208675275102	0.0838039099154951
PER3	B	LPS	PC2_zscore	0.00838626796715695	0.542350034767361	0.539921566498568
PER3	B	IAV	PC2_zscore	0.00617833806446565	0.575000078948295	0.426775073846583
PER3	B	Tcruzi	PC2_zscore	0.0112247584734529	0.51423484367262	0.597902123318888
PER3	CD4T	NI	PC2_zscore	0.00789130080723058	0.536347125934879	0.589267875232369
PER3	CD4T	LPS	PC2_zscore	0.00891681137597386	0.521527267062765	0.633938756742825
PER3	CD4T	IAV	PC2_zscore	0.00877366251047934	0.526089424848247	0.616701239436999
PER3	CD4T	Tcruzi	PC2_zscore	0.00356891723484635	0.622093769545001	0.272957364539813
UTS2	NK	NI	PC2_zscore	-0.508694640446004	1.37226896512743e-11	-6.21781359555287
UTS2	NK	LPS	PC2_zscore	-0.457281121562768	2.51219645086564e-09	-6.07553679107303
UTS2	NK	IAV	PC2_zscore	-0.461089879951618	5.09363196066204e-09	-5.93709505793249
UTS2	NK	Tcruzi	PC2_zscore	-0.428397991648798	7.43893803223372e-08	-5.6213210770944
UTS2	CD8T	NI	PC2_zscore	-0.519954694104315	4.87387907810444e-14	-6.58399178851196
UTS2	CD8T	LPS	PC2_zscore	-0.437170390178149	7.19169823693022e-09	-6.0061592492583
UTS2	CD8T	IAV	PC2_zscore	-0.392093488501534	3.10765382005584e-06	-4.90452784662679
UTS2	CD8T	Tcruzi	PC2_zscore	-0.421997753371258	7.16947579082472e-09	-6.05245280893675
UTS2	monocyte	NI	PC2_zscore	-0.5274769050073	2.04281036531029e-13	-6.34583875985556
UTS2	monocyte	LPS	PC2_zscore	-0.459055209940939	4.91976825944818e-09	-5.94552223132684
UTS2	monocyte	IAV	PC2_zscore	-0.449290111228427	4.97129355458981e-08	-5.64262956374952
UTS2	monocyte	Tcruzi	PC2_zscore	-0.490062742824548	2.10300998837454e-10	-6.10502491374407
UTS2	B	NI	PC2_zscore	-0.403851229777335	1.29439003959675e-09	-6.38783413618571
UTS2	B	LPS	PC2_zscore	-0.309873650784613	5.59212112172247e-06	-3.96060347833905
UTS2	B	IAV	PC2_zscore	-0.289038608586261	5.82961665452908e-05	-3.36135958609513
UTS2	B	Tcruzi	PC2_zscore	-0.366699244186965	9.93296541684785e-08	-5.36300537304846
UTS2	CD4T	NI	PC2_zscore	-0.525184418999901	5.7779336870567e-12	-6.07859191661576
UTS2	CD4T	LPS	PC2_zscore	-0.474044826944196	7.61753216060868e-10	-6.09151369793994
UTS2	CD4T	IAV	PC2_zscore	-0.535834815172534	7.74602604280972e-12	-5.91567366213607
UTS2	CD4T	Tcruzi	PC2_zscore	-0.48115445628386	5.7587501434142e-10	-6.05966854152931
PARK7	NK	NI	PC2_zscore	-0.0032644473743714	0.460286474778714	-0.8477535614824
PARK7	NK	LPS	PC2_zscore	-0.00330665770212563	0.45747188995459	-0.847107858733711
PARK7	NK	IAV	PC2_zscore	-0.00316689770287271	0.457127913684249	-0.744306405028483
PARK7	NK	Tcruzi	PC2_zscore	-0.00331269806028866	0.458847961318667	-0.850668613199057
PARK7	CD8T	NI	PC2_zscore	-0.00328693518648873	0.459332742530087	-0.858178531803009
PARK7	CD8T	LPS	PC2_zscore	-0.00326083860520735	0.46028679483128	-0.848877855103016
PARK7	CD8T	IAV	PC2_zscore	-0.00321357315736784	0.459872322955831	-0.800041718270802
PARK7	CD8T	Tcruzi	PC2_zscore	-0.00326236633913669	0.460494293222574	-0.852103938194086
PARK7	monocyte	NI	PC2_zscore	-0.00339852977833157	0.442428097275309	-0.80209621148435
PARK7	monocyte	LPS	PC2_zscore	-0.00261945522682666	0.456636966728951	-0.453494659683479
PARK7	monocyte	IAV	PC2_zscore	-0.00849968029064983	0.173815108741631	-0.88561488452991
PARK7	monocyte	Tcruzi	PC2_zscore	-0.00327068776787676	0.460159894865455	-0.851889665334379
PARK7	B	NI	PC2_zscore	-0.00330274360592841	0.459028757368336	-0.855265191800393
PARK7	B	LPS	PC2_zscore	-0.00328978470513952	0.459366430442133	-0.856345694939859
PARK7	B	IAV	PC2_zscore	-0.00328931236490322	0.459430634631165	-0.855452103761946
PARK7	B	Tcruzi	PC2_zscore	-0.00330226650139681	0.459055107593371	-0.855049481638519
PARK7	CD4T	NI	PC2_zscore	-0.00329517081231491	0.458873522435349	-0.860525666315512
PARK7	CD4T	LPS	PC2_zscore	-0.00326445215773693	0.460304240453595	-0.855672090277765
PARK7	CD4T	IAV	PC2_zscore	-0.00328109621006325	0.459354911008797	-0.859842765212162
PARK7	CD4T	Tcruzi	PC2_zscore	-0.00328829083440748	0.459088649184652	-0.860365032428661
RERE	NK	NI	PC2_zscore	0.0189709727981568	0.258205772667277	1.187141729424
RERE	NK	LPS	PC2_zscore	0.0114751359205009	0.324238623098122	0.900945650715614
RERE	NK	IAV	PC2_zscore	0.00626712785167098	0.428093651617884	0.539736366361873
RERE	NK	Tcruzi	PC2_zscore	0.0139815984819837	0.297410126763705	0.997606055776902
RERE	CD8T	NI	PC2_zscore	0.00992504209934309	0.316618054266917	0.935538761902987
RERE	CD8T	LPS	PC2_zscore	0.00514058181897238	0.442669059001593	0.499493673833457
RERE	CD8T	IAV	PC2_zscore	0.00267565325076148	0.521585604348303	0.258908918562242
RERE	CD8T	Tcruzi	PC2_zscore	0.00935087155017743	0.332080754959062	0.874611561454656
RERE	monocyte	NI	PC2_zscore	0.0275435995130006	0.160727802443603	1.4405617858142
RERE	monocyte	LPS	PC2_zscore	0.00965156954467819	0.367028545626276	0.74252693002369
RERE	monocyte	IAV	PC2_zscore	0.0326506844156495	0.0940688763282708	1.70409666234125
RERE	monocyte	Tcruzi	PC2_zscore	0.00589940440094691	0.439193114482884	0.508400935633007
RERE	B	NI	PC2_zscore	-0.00415490359163718	0.4726960957076	-0.441552275332149
RERE	B	LPS	PC2_zscore	0.00975537337345198	0.308854708828665	0.96467281238461
RERE	B	IAV	PC2_zscore	0.009512317417629	0.317675996671089	0.929480895210663
RERE	B	Tcruzi	PC2_zscore	0.0031097178476845	0.499086852877022	0.335802581050955
RERE	CD4T	NI	PC2_zscore	0.0031820557961152	0.475690688203941	0.410395934289937
RERE	CD4T	LPS	PC2_zscore	-0.00376760498019317	0.463935059789556	-0.465116948236893
RERE	CD4T	IAV	PC2_zscore	0.0132961609913677	0.255884652119718	1.25609189029676
RERE	CD4T	Tcruzi	PC2_zscore	0.000708674619003454	0.584268244475765	0.0886442930069778
ENO1	NK	NI	PC2_zscore	-0.00414864344962537	0.367154861465797	-0.348117385940965
ENO1	NK	LPS	PC2_zscore	-0.0232118186141425	0.0360973439918353	-1.79643864526525
ENO1	NK	IAV	PC2_zscore	-0.0105047603784186	0.198869853584943	-0.855445226018805
ENO1	NK	Tcruzi	PC2_zscore	-0.00979213020403475	0.217768517015139	-0.789770027825123
ENO1	CD8T	NI	PC2_zscore	-0.00443847739513305	0.34069273342814	-0.412949909550168
ENO1	CD8T	LPS	PC2_zscore	0.0314714958445743	0.0174123051821838	2.10204468080539
ENO1	CD8T	IAV	PC2_zscore	0.00406992181271891	0.389245307438822	0.308563579268136
ENO1	CD8T	Tcruzi	PC2_zscore	-0.00535072693037155	0.311448828443634	-0.49592637119169
ENO1	monocyte	NI	PC2_zscore	-0.0104815845038946	0.152241854890715	-1.04182984437178
ENO1	monocyte	LPS	PC2_zscore	-0.00471246086269659	0.332869718292097	-0.44042715173003
ENO1	monocyte	IAV	PC2_zscore	-0.0242451776142279	0.0184455585005576	-2.05255796117359
ENO1	monocyte	Tcruzi	PC2_zscore	0.000570259586553078	0.488510560313375	0.0538890819531123
ENO1	B	NI	PC2_zscore	-0.00903131849380078	0.261887610640887	-0.645367296854914
ENO1	B	LPS	PC2_zscore	-0.013374834825761	0.169546551930754	-0.952874771565794
ENO1	B	IAV	PC2_zscore	0.0027933262846754	0.436196143561214	0.192872746972898
ENO1	B	Tcruzi	PC2_zscore	-0.0146189837113478	0.156629678872851	-1.00021556755934
ENO1	CD4T	NI	PC2_zscore	-0.021387282241264	0.036083863895922	-1.80105634679493
ENO1	CD4T	LPS	PC2_zscore	0.0227301956334185	0.0368976828841417	1.77499470669794
ENO1	CD4T	IAV	PC2_zscore	0.0180243329360583	0.07412237985466	1.43968763513477
ENO1	CD4T	Tcruzi	PC2_zscore	-0.0113324736813173	0.158849972267626	-1.00807468057771
H6PD	NK	NI	PC2_zscore	-0.00334628000210148	0.612520042608957	-0.428099990167613
H6PD	NK	LPS	PC2_zscore	-0.00413229275396795	0.59370994576876	-0.47429035526111
H6PD	NK	IAV	PC2_zscore	-0.00454038654465155	0.578685139179617	-0.486304290631547
H6PD	NK	Tcruzi	PC2_zscore	-0.00368619526090034	0.604875230282817	-0.459691130482499
H6PD	CD8T	NI	PC2_zscore	-0.00303800448357588	0.620034167916701	-0.406092797483872
H6PD	CD8T	LPS	PC2_zscore	-0.0035268494810822	0.607071491261975	-0.452691808773051
H6PD	CD8T	IAV	PC2_zscore	-0.0034592964480484	0.604983894306657	-0.435124708247309
H6PD	CD8T	Tcruzi	PC2_zscore	-0.00375538304067014	0.600715186438226	-0.484569558859649
H6PD	monocyte	NI	PC2_zscore	-0.00483874044957975	0.552737428091058	-0.534674008425724
H6PD	monocyte	LPS	PC2_zscore	-0.00313823437196401	0.602726256042306	-0.378658421030393
H6PD	monocyte	IAV	PC2_zscore	-0.0130761830678926	0.276478599498737	-0.750531457727831
H6PD	monocyte	Tcruzi	PC2_zscore	-0.00385147391226779	0.598130957951328	-0.495853151937116
H6PD	B	NI	PC2_zscore	-0.00205708890287881	0.649843634638023	-0.269320047513427
H6PD	B	LPS	PC2_zscore	-0.00282429450692071	0.625683478220055	-0.387270113082275
H6PD	B	IAV	PC2_zscore	-0.00300483189808274	0.620190970559332	-0.410542452859596
H6PD	B	Tcruzi	PC2_zscore	-0.00288161709760987	0.624070405003983	-0.392552814855102
H6PD	CD4T	NI	PC2_zscore	-0.00434916552889639	0.584244121155115	-0.54369701605928
H6PD	CD4T	LPS	PC2_zscore	-0.00326209250206693	0.61130044554064	-0.454620061175092
H6PD	CD4T	IAV	PC2_zscore	-0.00356824721660547	0.603010848730637	-0.484099579959924
H6PD	CD4T	Tcruzi	PC2_zscore	-0.00360489445107893	0.602052640359048	-0.487373406172306
SPSB1	NK	NI	PC2_zscore	-0.0130160971855862	0.361459568485081	-0.842262809682435
SPSB1	NK	LPS	PC2_zscore	-0.0138707204044211	0.351576851805226	-0.863146673098331
SPSB1	NK	IAV	PC2_zscore	-0.0115348407812402	0.377948991146954	-0.769937267932529
SPSB1	NK	Tcruzi	PC2_zscore	-0.0105808025132667	0.397072638162278	-0.713210617406753
SPSB1	CD8T	NI	PC2_zscore	-0.0133537244959389	0.35699749917365	-0.849627664805144
SPSB1	CD8T	LPS	PC2_zscore	-0.0124461347125011	0.367598610530228	-0.827750934594111
SPSB1	CD8T	IAV	PC2_zscore	-0.0105045697228794	0.396280055718277	-0.716334541670362
SPSB1	CD8T	Tcruzi	PC2_zscore	-0.0132151638576043	0.358057567264829	-0.846102171562964
SPSB1	monocyte	NI	PC2_zscore	-0.0193901017787608	0.261074925007451	-0.911606901107001
SPSB1	monocyte	LPS	PC2_zscore	-0.0146241521206067	0.332504265593897	-0.903144156809566
SPSB1	monocyte	IAV	PC2_zscore	-0.00595195285694896	0.368319174318279	-0.249736655449258
SPSB1	monocyte	Tcruzi	PC2_zscore	-0.0134377503874522	0.354123309187869	-0.87262026332379
SPSB1	B	NI	PC2_zscore	-0.0110920309917274	0.388574990027052	-0.759894873402979
SPSB1	B	LPS	PC2_zscore	-0.0116816866944434	0.376922255758343	-0.8011155363886
SPSB1	B	IAV	PC2_zscore	-0.0108731165215603	0.390575948056786	-0.758294895441448
SPSB1	B	Tcruzi	PC2_zscore	-0.0120159253070059	0.373309617733627	-0.806252915671593
SPSB1	CD4T	NI	PC2_zscore	-0.0118017493887668	0.373268810760431	-0.819557631385913
SPSB1	CD4T	LPS	PC2_zscore	-0.0103541803695612	0.397625345293834	-0.746544278810043
SPSB1	CD4T	IAV	PC2_zscore	-0.0115166037423159	0.373923480493535	-0.828998875055928
SPSB1	CD4T	Tcruzi	PC2_zscore	-0.0121526911216406	0.366329983191372	-0.844960100720332
SLC25A33	NK	NI	PC2_zscore	0.023243447161894	0.0188493246040491	2.34035838640404
SLC25A33	NK	LPS	PC2_zscore	0.0227275515087432	0.0254069357966854	2.24584640583017
SLC25A33	NK	IAV	PC2_zscore	0.0247264316366428	0.00975179891338876	2.3118406797876
SLC25A33	NK	Tcruzi	PC2_zscore	0.022896140364984	0.0229239884152381	2.28460376361853
SLC25A33	CD8T	NI	PC2_zscore	0.0230702186080073	0.0190269965910508	2.35303604084583
SLC25A33	CD8T	LPS	PC2_zscore	0.0228593548461798	0.022301423379171	2.29976774405216
SLC25A33	CD8T	IAV	PC2_zscore	0.0223644003989387	0.0292018572028107	2.17041724461991
SLC25A33	CD8T	Tcruzi	PC2_zscore	0.0227395367576399	0.0228327176593819	2.28992183740483
SLC25A33	monocyte	NI	PC2_zscore	0.022721175776361	0.0163740740851257	2.45427733153244
SLC25A33	monocyte	LPS	PC2_zscore	0.0233993991621957	0.011988542212828	2.56853310353477
SLC25A33	monocyte	IAV	PC2_zscore	0.0236248436645363	0.0117918454600296	2.49533870342318
SLC25A33	monocyte	Tcruzi	PC2_zscore	0.0235026619658602	0.0110339030047315	2.5883186832192
SLC25A33	B	NI	PC2_zscore	0.0216063283109844	0.0417347307776055	2.01951021457814
SLC25A33	B	LPS	PC2_zscore	0.0233791563580122	0.0150783471543403	2.37762269498069
SLC25A33	B	IAV	PC2_zscore	0.0223083098892892	0.0285969682689715	2.19458606996017
SLC25A33	B	Tcruzi	PC2_zscore	0.0218358912088114	0.0365151990201923	2.09005644282198
SLC25A33	CD4T	NI	PC2_zscore	0.0216901826407765	0.0369843794377242	2.09476832210628
SLC25A33	CD4T	LPS	PC2_zscore	0.0246204730655957	0.00815350159429316	2.52669762802875
SLC25A33	CD4T	IAV	PC2_zscore	0.0239265045977458	0.0102954935999967	2.50494748294536
SLC25A33	CD4T	Tcruzi	PC2_zscore	0.0226188116339722	0.0200511282684738	2.36027809243533
PIK3CD	NK	NI	PC2_zscore	0.00217780712908458	0.827403848881378	0.366650786880624
PIK3CD	NK	LPS	PC2_zscore	0.00299812901289275	0.815723636146195	0.402228798658998
PIK3CD	NK	IAV	PC2_zscore	0.00333234734746918	0.81348170528106	0.40622545906833
PIK3CD	NK	Tcruzi	PC2_zscore	0.00299359615909259	0.816278290610458	0.399091012896298
PIK3CD	CD8T	NI	PC2_zscore	0.00246060449256622	0.818609004906241	0.400805899721076
PIK3CD	CD8T	LPS	PC2_zscore	0.00307589504262519	0.813822206830813	0.410830740670244
PIK3CD	CD8T	IAV	PC2_zscore	0.00182003462761125	0.835289643191892	0.337379928189295
PIK3CD	CD8T	Tcruzi	PC2_zscore	0.00204800812311322	0.826659368392473	0.374450240081741
PIK3CD	monocyte	NI	PC2_zscore	0.0781881862519526	0.00943125933183319	2.1301822096855
PIK3CD	monocyte	LPS	PC2_zscore	0.00411810407705357	0.811169423585943	0.398227921358225
PIK3CD	monocyte	IAV	PC2_zscore	0.00398144725078868	0.810678814698964	0.386489193614479
PIK3CD	monocyte	Tcruzi	PC2_zscore	0.00270161325368732	0.822231264598794	0.375148496563268
PIK3CD	B	NI	PC2_zscore	0.00337115982322692	0.812109201728406	0.414739301036375
PIK3CD	B	LPS	PC2_zscore	0.00153279920866765	0.84185541518014	0.314938941624114
PIK3CD	B	IAV	PC2_zscore	0.000797795900241083	0.870554097343472	0.167174463835852
PIK3CD	B	Tcruzi	PC2_zscore	0.00199592507352474	0.829569140097949	0.361655777009172
PIK3CD	CD4T	NI	PC2_zscore	0.00244745281096085	0.815649773967794	0.415007814037139
PIK3CD	CD4T	LPS	PC2_zscore	0.00230574193086004	0.81672746638934	0.41288361956051
PIK3CD	CD4T	IAV	PC2_zscore	0.00260124282629903	0.814339369880998	0.418700279467887
PIK3CD	CD4T	Tcruzi	PC2_zscore	0.00119847323034364	0.852193922110343	0.276470309993553
CLSTN1	NK	NI	PC2_zscore	-0.0128887388954786	0.244193553710619	-1.08024479439153
CLSTN1	NK	LPS	PC2_zscore	-0.0124979300284749	0.249243695740845	-1.06035383731996
CLSTN1	NK	IAV	PC2_zscore	-0.0165806621437314	0.213147311675212	-1.11823325601434
CLSTN1	NK	Tcruzi	PC2_zscore	-0.0134582544623802	0.24162786963908	-1.07628476955938
CLSTN1	CD8T	NI	PC2_zscore	-0.010806983523378	0.255490472376641	-1.08801371700614
CLSTN1	CD8T	LPS	PC2_zscore	-0.0118959089645187	0.247781041446113	-1.09501230694269
CLSTN1	CD8T	IAV	PC2_zscore	-0.00673935459658922	0.349405900405146	-0.706914444096065
CLSTN1	CD8T	Tcruzi	PC2_zscore	-0.00776087896236965	0.317208897497688	-0.850256589232732
CLSTN1	monocyte	NI	PC2_zscore	-0.00440564279941201	0.378002466879296	-0.321706557579998
CLSTN1	monocyte	LPS	PC2_zscore	-0.0113730943267762	0.265180991042085	-0.96728868864867
CLSTN1	monocyte	IAV	PC2_zscore	-0.0209147228203928	0.105931175100096	-1.21149126038785
CLSTN1	monocyte	Tcruzi	PC2_zscore	-0.0112625701516623	0.262432926699514	-1.02369764904126
CLSTN1	B	NI	PC2_zscore	-0.00422345349548106	0.430858038201563	-0.422123601169811
CLSTN1	B	LPS	PC2_zscore	-0.00681859497879893	0.344469910523379	-0.741729999048182
CLSTN1	B	IAV	PC2_zscore	-0.00832169632837788	0.306970819248674	-0.878045335817879
CLSTN1	B	Tcruzi	PC2_zscore	-0.00597590375354048	0.372569286526534	-0.624671538843319
CLSTN1	CD4T	NI	PC2_zscore	-0.00849252678165531	0.280238163578313	-1.0237124796169
CLSTN1	CD4T	LPS	PC2_zscore	-0.00903669042072119	0.267847196453276	-1.07567734464919
CLSTN1	CD4T	IAV	PC2_zscore	-0.0128693709105131	0.227321316812052	-1.23625777190697
CLSTN1	CD4T	Tcruzi	PC2_zscore	-0.010599109086967	0.246220684531593	-1.15634960740208
CTNNBIP1	NK	NI	PC2_zscore	0.00554224614142574	0.651611331848878	0.474343498117669
CTNNBIP1	NK	LPS	PC2_zscore	0.00357512792779353	0.685599878986368	0.350362572205535
CTNNBIP1	NK	IAV	PC2_zscore	0.00220925323740823	0.71040810317317	0.216408510567565
CTNNBIP1	NK	Tcruzi	PC2_zscore	0.00468350402352648	0.666088087291764	0.430162376348152
CTNNBIP1	CD8T	NI	PC2_zscore	0.0021500367776262	0.715115903178558	0.239182952437117
CTNNBIP1	CD8T	LPS	PC2_zscore	0.00352032912341381	0.685468627503601	0.359318030579634
CTNNBIP1	CD8T	IAV	PC2_zscore	0.00534405939551612	0.651777533269335	0.450241200711342
CTNNBIP1	CD8T	Tcruzi	PC2_zscore	0.00210840695870001	0.716349729350688	0.232917524955428
CTNNBIP1	monocyte	NI	PC2_zscore	0.00829304434272898	0.583353188401428	0.591961653394515
CTNNBIP1	monocyte	LPS	PC2_zscore	0.00671817128602345	0.626613528467571	0.504259178377121
CTNNBIP1	monocyte	IAV	PC2_zscore	-0.0232434146039148	0.368364932257418	-0.704815187486313
CTNNBIP1	monocyte	Tcruzi	PC2_zscore	0.0056156296031834	0.646836206888555	0.49694667319826
CTNNBIP1	B	NI	PC2_zscore	0.00162987507541342	0.728147555456947	0.180020272958882
CTNNBIP1	B	LPS	PC2_zscore	0.00174208073826282	0.724877169584877	0.192502799832115
CTNNBIP1	B	IAV	PC2_zscore	0.00062317558064946	0.750393260632759	0.0628471953047901
CTNNBIP1	B	Tcruzi	PC2_zscore	0.00372261811385158	0.680583755427049	0.383295142858302
CTNNBIP1	CD4T	NI	PC2_zscore	0.00361668461111359	0.675920890142502	0.417271941618665
CTNNBIP1	CD4T	LPS	PC2_zscore	0.00171326129459425	0.726271601929917	0.206092744163832
CTNNBIP1	CD4T	IAV	PC2_zscore	0.00071527310826331	0.753790292681682	0.0812386675074885
CTNNBIP1	CD4T	Tcruzi	PC2_zscore	0.0058745750791112	0.637533346607652	0.527098752447061
LZIC	NK	NI	PC2_zscore	0.000445204710491533	0.92231442150643	0.139624154124949
LZIC	NK	LPS	PC2_zscore	-2.63749720902218e-05	0.935276484921719	-0.00925106866023538
LZIC	NK	IAV	PC2_zscore	0.000221160450368368	0.925379482895034	0.0732993797224043
LZIC	NK	Tcruzi	PC2_zscore	-0.00024663759382607	0.941894186855513	-0.0702127784197086
LZIC	CD8T	NI	PC2_zscore	0.000115829612693992	0.93236583781151	0.0517943368862006
LZIC	CD8T	LPS	PC2_zscore	0.000227667266734781	0.928086716064861	0.0931234011869535
LZIC	CD8T	IAV	PC2_zscore	0.0445768006576762	0.263499342366102	1.26652276094747
LZIC	CD8T	Tcruzi	PC2_zscore	0.000210078625410047	0.928704745316946	0.0906745635849208
LZIC	monocyte	NI	PC2_zscore	0.00037804768130523	0.914621260516048	0.138796632686506
LZIC	monocyte	LPS	PC2_zscore	0.000291861102634032	0.92022555643427	0.111256936218367
LZIC	monocyte	IAV	PC2_zscore	-0.00319118569451934	0.783857577224455	-0.352556358608449
LZIC	monocyte	Tcruzi	PC2_zscore	0.000350400670142126	0.92338582788418	0.138993787452431
LZIC	B	NI	PC2_zscore	-7.78542547233992e-05	0.939312076776858	-0.0303337934898453
LZIC	B	LPS	PC2_zscore	7.54511008556691e-05	0.933896698053192	0.03233566597756
LZIC	B	IAV	PC2_zscore	0.000111672271041213	0.93255062698283	0.0471444771171396
LZIC	B	Tcruzi	PC2_zscore	0.000168211421834461	0.930440768198654	0.0705645304770272
LZIC	CD4T	NI	PC2_zscore	-2.40909895312633e-05	0.939214703107041	-0.0116697221487251
LZIC	CD4T	LPS	PC2_zscore	-1.56471995777348e-05	0.93905245150188	-0.00777008026638281
LZIC	CD4T	IAV	PC2_zscore	0.000261346151926905	0.925174723968527	0.125629453973286
LZIC	CD4T	Tcruzi	PC2_zscore	-2.53547986949963e-05	0.939148526191261	-0.0121463301481757
NMNAT1	NK	NI	PC2_zscore	0.00209379684823988	0.697828554714894	0.271325144970306
NMNAT1	NK	LPS	PC2_zscore	0.00176769273165243	0.703092392471898	0.216346449016407
NMNAT1	NK	IAV	PC2_zscore	0.00276650666131349	0.674771183567609	0.301596437286349
NMNAT1	NK	Tcruzi	PC2_zscore	0.00138276932964555	0.715197668724598	0.177727144220808
NMNAT1	CD8T	NI	PC2_zscore	0.00237353958590607	0.690348172798863	0.310323285612874
NMNAT1	CD8T	LPS	PC2_zscore	0.000682377149673199	0.731087966311886	0.0822492217695038
NMNAT1	CD8T	IAV	PC2_zscore	0.00174703478387127	0.702467776358328	0.22288348514939
NMNAT1	CD8T	Tcruzi	PC2_zscore	0.00133892004859773	0.717114768300787	0.180030950166669
NMNAT1	monocyte	NI	PC2_zscore	0.00293802893388357	0.653967553016947	0.35381255309113
NMNAT1	monocyte	LPS	PC2_zscore	0.000402791861499433	0.718785250974563	0.0446594228193575
NMNAT1	monocyte	IAV	PC2_zscore	-0.0100133148692484	0.472194026427346	-0.459941946963686
NMNAT1	monocyte	Tcruzi	PC2_zscore	0.00246782519778729	0.685612266013113	0.336797371521708
NMNAT1	B	NI	PC2_zscore	0.00173045754337465	0.706332074633338	0.243630892136234
NMNAT1	B	LPS	PC2_zscore	0.00190587496180599	0.701248886650146	0.267713717501729
NMNAT1	B	IAV	PC2_zscore	0.00183574484693049	0.703433399571081	0.256980212905819
NMNAT1	B	Tcruzi	PC2_zscore	0.00133862095379175	0.717531668525252	0.184864581903525
NMNAT1	CD4T	NI	PC2_zscore	0.00206021046323613	0.696445656511216	0.293702713909741
NMNAT1	CD4T	LPS	PC2_zscore	0.0019880778633507	0.698620633776171	0.282596557496873
NMNAT1	CD4T	IAV	PC2_zscore	0.00178399089271096	0.704788922891611	0.254229098987654
NMNAT1	CD4T	Tcruzi	PC2_zscore	0.00271319319772717	0.679429079597536	0.359540026300498
UBE4B	NK	NI	PC2_zscore	-0.00117974896567079	0.834103434149006	-0.226555261040754
UBE4B	NK	LPS	PC2_zscore	-0.00221918373989431	0.806864000548111	-0.348290753709235
UBE4B	NK	IAV	PC2_zscore	-0.0027403370749638	0.796792643009148	-0.378585468799345
UBE4B	NK	Tcruzi	PC2_zscore	-0.0023144057375387	0.805149651022998	-0.356144550584002
UBE4B	CD8T	NI	PC2_zscore	-0.00148674553670086	0.821068050955997	-0.300499946749916
UBE4B	CD8T	LPS	PC2_zscore	-0.00288365859581624	0.79268667587765	-0.40102069716036
UBE4B	CD8T	IAV	PC2_zscore	-0.00138941816616385	0.826261808601773	-0.268059295098264
UBE4B	CD8T	Tcruzi	PC2_zscore	-0.00151391111240709	0.820612290358975	-0.301932677156442
UBE4B	monocyte	NI	PC2_zscore	-0.0018014563652744	0.80960896491173	-0.336590094517996
UBE4B	monocyte	LPS	PC2_zscore	-0.00394853632295983	0.776208897387178	-0.433471304348139
UBE4B	monocyte	IAV	PC2_zscore	-0.038264557536028	0.0310065651414849	-1.9500128020528
UBE4B	monocyte	Tcruzi	PC2_zscore	-0.000906983127292012	0.842451308254082	-0.191637008883537
UBE4B	B	NI	PC2_zscore	-0.000163826113523406	0.870908447975037	-0.0350681585451168
UBE4B	B	LPS	PC2_zscore	-0.00122096246316862	0.83011135623409	-0.259236657549587
UBE4B	B	IAV	PC2_zscore	-0.00327169126705162	0.788152251727623	-0.41365669899501
UBE4B	B	Tcruzi	PC2_zscore	-0.00164406984695185	0.816994986910147	-0.316802308462699
UBE4B	CD4T	NI	PC2_zscore	-0.00158978729889239	0.810251688493116	-0.354995364686014
UBE4B	CD4T	LPS	PC2_zscore	-0.00112878024184926	0.828188966686986	-0.280954374462978
UBE4B	CD4T	IAV	PC2_zscore	-0.00273455887460507	0.787666143157283	-0.428789966299209
UBE4B	CD4T	Tcruzi	PC2_zscore	-0.00101205013113478	0.834353889500075	-0.249594145620295
KIF1B	NK	NI	PC2_zscore	-0.00870992338494728	0.470504367669475	-0.708451342350528
KIF1B	NK	LPS	PC2_zscore	-0.0158873888048636	0.407831973133022	-0.844002582059916
KIF1B	NK	IAV	PC2_zscore	-0.00978515242914986	0.458771269355521	-0.738876268513076
KIF1B	NK	Tcruzi	PC2_zscore	-0.00654362467364391	0.510325409319873	-0.572865770588541
KIF1B	CD8T	NI	PC2_zscore	-0.0075729438847013	0.478516788293452	-0.694120292976015
KIF1B	CD8T	LPS	PC2_zscore	-0.00530288790951044	0.531557016963194	-0.509144321888106
KIF1B	CD8T	IAV	PC2_zscore	-0.00404690818763892	0.561431791844874	-0.403448591009835
KIF1B	CD8T	Tcruzi	PC2_zscore	-0.00599165961557771	0.511187205509649	-0.585135737635436
KIF1B	monocyte	NI	PC2_zscore	-0.0320397963802913	0.0452052353496	-1.84110747119938
KIF1B	monocyte	LPS	PC2_zscore	-0.00887439049884503	0.450696705964699	-0.793254310833505
KIF1B	monocyte	IAV	PC2_zscore	-0.00958731403740055	0.441636415084734	-0.786859885752077
KIF1B	monocyte	Tcruzi	PC2_zscore	-0.00585395115241878	0.504436493979108	-0.621414848323207
KIF1B	B	NI	PC2_zscore	-0.00205942001381104	0.617875784278706	-0.20783427933245
KIF1B	B	LPS	PC2_zscore	-0.0056548328015676	0.519211361517808	-0.555520123703387
KIF1B	B	IAV	PC2_zscore	-0.00203858978606022	0.617818562793268	-0.201910125111613
KIF1B	B	Tcruzi	PC2_zscore	-0.00189800703746849	0.622152141679406	-0.187445536555149
KIF1B	CD4T	NI	PC2_zscore	-0.0026319160364028	0.596257500545071	-0.321187194184303
KIF1B	CD4T	LPS	PC2_zscore	-0.011298567045884	0.421585296184487	-0.904205038298414
KIF1B	CD4T	IAV	PC2_zscore	-0.00695710014192991	0.473149659493664	-0.725581086233341
KIF1B	CD4T	Tcruzi	PC2_zscore	-0.00425814252740479	0.542988818203108	-0.495778635150497
PGD	NK	NI	PC2_zscore	0.000652165696904129	0.942854088215436	0.128776902626912
PGD	NK	LPS	PC2_zscore	-0.000775915775634827	0.939726518620874	-0.149101421244757
PGD	NK	IAV	PC2_zscore	-0.000301746961724766	0.950331392767826	-0.0662563654674691
PGD	NK	Tcruzi	PC2_zscore	0.000346145833835243	0.949972304654699	0.0748931467472842
PGD	CD8T	NI	PC2_zscore	0.000606689076455063	0.941118647849347	0.140087377828739
PGD	CD8T	LPS	PC2_zscore	0.000402809165364052	0.947834968515334	0.0931470823763473
PGD	CD8T	IAV	PC2_zscore	-0.000818518955909193	0.938020011837148	-0.158565264643931
PGD	CD8T	Tcruzi	PC2_zscore	0.00032389993364474	0.949048655768688	0.0825040044053161
PGD	monocyte	NI	PC2_zscore	-0.0487147940191666	0.0153067359703637	-3.05632539210694
PGD	monocyte	LPS	PC2_zscore	-1.55949616586037e-05	0.957770098897972	-0.00469908380808995
PGD	monocyte	IAV	PC2_zscore	-0.00129924966367607	0.920494519977767	-0.226539440810333
PGD	monocyte	Tcruzi	PC2_zscore	-0.000432595937802641	0.944328443032159	-0.119756117085958
PGD	B	NI	PC2_zscore	-0.000262448294325311	0.949573205976922	-0.0742431934069609
PGD	B	LPS	PC2_zscore	0.000366382242548597	0.946631678971177	0.0997349692325633
PGD	B	IAV	PC2_zscore	0.000356776115250088	0.947798392216593	0.0913201367408829
PGD	B	Tcruzi	PC2_zscore	0.000413675598011847	0.945277605126594	0.109292470368917
PGD	CD4T	NI	PC2_zscore	5.16915227267139e-05	0.956457888422269	0.0181870428434845
PGD	CD4T	LPS	PC2_zscore	0.000980019881136552	0.927341308824107	0.218633395787217
PGD	CD4T	IAV	PC2_zscore	0.00110709433680109	0.926063140849281	0.224354013349415
PGD	CD4T	Tcruzi	PC2_zscore	0.00107971853764876	0.92581272247996	0.225723234534395
DFFA	NK	NI	PC2_zscore	0.000191429642448524	0.917787784528828	0.0597688271607995
DFFA	NK	LPS	PC2_zscore	0.000480810496635432	0.908429392250003	0.129091499914373
DFFA	NK	IAV	PC2_zscore	0.000973028846838092	0.893108927125225	0.177600504545924
DFFA	NK	Tcruzi	PC2_zscore	0.000318521171005763	0.913904122991502	0.0981789309070306
DFFA	CD8T	NI	PC2_zscore	0.000583991784240651	0.905307657144174	0.169996925879576
DFFA	CD8T	LPS	PC2_zscore	0.000348373374570973	0.912579424221611	0.110275029687309
DFFA	CD8T	IAV	PC2_zscore	0.00023199867908889	0.914953175257263	0.0691812784965271
DFFA	CD8T	Tcruzi	PC2_zscore	0.000145322221905241	0.919653869137755	0.0482565685628006
DFFA	monocyte	NI	PC2_zscore	0.000642339295716307	0.894936179708148	0.171875773944291
DFFA	monocyte	LPS	PC2_zscore	0.000555210490843528	0.900107211228752	0.149996731825577
DFFA	monocyte	IAV	PC2_zscore	-0.0298588831898011	0.147934212390204	-1.38640805677685
DFFA	monocyte	Tcruzi	PC2_zscore	0.000272326965607299	0.915097796250208	0.093675082173079
DFFA	B	NI	PC2_zscore	0.000309536560247293	0.913730948557487	0.106323799225951
DFFA	B	LPS	PC2_zscore	0.00042813039986257	0.909432362228983	0.142054144344526
DFFA	B	IAV	PC2_zscore	0.00042165331678927	0.9098765689374	0.137931284183543
DFFA	B	Tcruzi	PC2_zscore	0.000250637000748692	0.915921208898164	0.085914633680668
DFFA	CD4T	NI	PC2_zscore	5.2731950115348e-05	0.923904501122261	0.0186648326512226
DFFA	CD4T	LPS	PC2_zscore	-0.000125226159476939	0.930330041772071	-0.0398057937311397
DFFA	CD4T	IAV	PC2_zscore	0.000539567489011357	0.904788970019359	0.176207991693927
DFFA	CD4T	Tcruzi	PC2_zscore	0.000326909404815932	0.91264149873984	0.118736972531718
PEX14	NK	NI	PC2_zscore	-0.000116258019155973	0.783723872971811	-0.0234073896640276
PEX14	NK	LPS	PC2_zscore	-0.000567920604799025	0.769249692592823	-0.126097964538877
PEX14	NK	IAV	PC2_zscore	-0.000852797264261967	0.751760771196887	-0.155147722533
PEX14	NK	Tcruzi	PC2_zscore	-0.000648151803626332	0.770537051163747	-0.156511830601048
PEX14	CD8T	NI	PC2_zscore	-0.000316887265047892	0.781991012632133	-0.0796464983115347
PEX14	CD8T	LPS	PC2_zscore	-0.000739732840817254	0.76642150078293	-0.177567868214396
PEX14	CD8T	IAV	PC2_zscore	-2.94897284188926e-05	0.777857768702763	-0.00532936568275881
PEX14	CD8T	Tcruzi	PC2_zscore	-0.000454534055135249	0.776971904521361	-0.117072126001911
PEX14	monocyte	NI	PC2_zscore	-0.0041900979583117	0.616116421972896	-0.411966328763787
PEX14	monocyte	LPS	PC2_zscore	-0.000650723301728743	0.750254468473461	-0.135613065798194
PEX14	monocyte	IAV	PC2_zscore	-0.000621012647324003	0.613527646845452	-0.0609678161782723
PEX14	monocyte	Tcruzi	PC2_zscore	-0.000320016818770186	0.781904645275632	-0.0805766606555239
PEX14	B	NI	PC2_zscore	-0.000580266700403264	0.772347340117362	-0.148895234240182
PEX14	B	LPS	PC2_zscore	-0.00044688697173513	0.77726701803069	-0.115213804440516
PEX14	B	IAV	PC2_zscore	-0.00051842404297114	0.774591572229379	-0.133860945666454
PEX14	B	Tcruzi	PC2_zscore	-0.000641520288404361	0.770256488350433	-0.162203622816061
PEX14	CD4T	NI	PC2_zscore	-0.000570897580466048	0.772065369638507	-0.154534777237926
PEX14	CD4T	LPS	PC2_zscore	-0.000592683351567653	0.771064928839734	-0.16043757028983
PEX14	CD4T	IAV	PC2_zscore	-0.000569729172671072	0.772086992923945	-0.154506178450358
PEX14	CD4T	Tcruzi	PC2_zscore	-0.000611361603691505	0.770494273893023	-0.163225133173917
CASZ1	NK	NI	PC2_zscore	0.0128876805113573	0.560388215747852	0.563353051388328
CASZ1	NK	LPS	PC2_zscore	0.0214574756778829	0.504982433706974	0.747922022191002
CASZ1	NK	IAV	PC2_zscore	0.00435264577045517	0.654986462548338	0.217269431478164
CASZ1	NK	Tcruzi	PC2_zscore	0.00741797813771878	0.618654535830046	0.348628233885916
CASZ1	CD8T	NI	PC2_zscore	0.00822494305227256	0.604087286546435	0.404112044792044
CASZ1	CD8T	LPS	PC2_zscore	0.000354992294276783	0.703344467968275	0.0169839070498886
CASZ1	CD8T	IAV	PC2_zscore	0.00657097621363047	0.62763780989128	0.329565001682146
CASZ1	CD8T	Tcruzi	PC2_zscore	-0.000737423633755803	0.717006295181933	-0.0354061795340075
CASZ1	monocyte	NI	PC2_zscore	0.0115149396659267	0.565667342778841	0.546048541075816
CASZ1	monocyte	LPS	PC2_zscore	0.0321806444649123	0.476429936348358	0.833113680251225
CASZ1	monocyte	IAV	PC2_zscore	0.0777106043285105	0.0255003462825783	1.95732236670476
CASZ1	monocyte	Tcruzi	PC2_zscore	0.00684565245094553	0.62321424063846	0.35073093214388
CASZ1	B	NI	PC2_zscore	0.0141692638586672	0.545624529111457	0.603152376619032
CASZ1	B	LPS	PC2_zscore	0.00317003929911856	0.669162280997076	0.175037976437504
CASZ1	B	IAV	PC2_zscore	0.014647858001326	0.538053244203447	0.628099963370963
CASZ1	B	Tcruzi	PC2_zscore	-0.00354828566815677	0.723618633907641	-0.166381928085746
CASZ1	CD4T	NI	PC2_zscore	-0.0073580368866557	0.664829769359794	-0.344087405106848
CASZ1	CD4T	LPS	PC2_zscore	0.00334935258449923	0.660249600520648	0.213824054882465
CASZ1	CD4T	IAV	PC2_zscore	0.00480684376825306	0.636310160209089	0.304658133598314
CASZ1	CD4T	Tcruzi	PC2_zscore	0.000778087659532416	0.701247410108538	0.0451959064920298
TARDBP	NK	NI	PC2_zscore	0.00157116003123293	0.751809533694362	0.304306871416373
TARDBP	NK	LPS	PC2_zscore	0.000939688928946516	0.764195892040757	0.164806861157694
TARDBP	NK	IAV	PC2_zscore	0.00058323918301591	0.761597552349612	0.0859264539572492
TARDBP	NK	Tcruzi	PC2_zscore	0.00153948661122977	0.75302408650239	0.298505255376681
TARDBP	CD8T	NI	PC2_zscore	0.00135095936800014	0.757335197566905	0.286511248509445
TARDBP	CD8T	LPS	PC2_zscore	0.00123506790447035	0.760759192421338	0.256798971338499
TARDBP	CD8T	IAV	PC2_zscore	0.00149360628827636	0.750879005954996	0.269689732175233
TARDBP	CD8T	Tcruzi	PC2_zscore	0.0014287869381905	0.75499323608279	0.29825457996921
TARDBP	monocyte	NI	PC2_zscore	0.00264404310562066	0.696978207746175	0.357440173511847
TARDBP	monocyte	LPS	PC2_zscore	0.00209730034736564	0.720051773770844	0.322118174699786
TARDBP	monocyte	IAV	PC2_zscore	-0.0107617808284305	0.463755976657471	-0.54680091499449
TARDBP	monocyte	Tcruzi	PC2_zscore	0.00130211516783996	0.75888729671658	0.278288633284466
TARDBP	B	NI	PC2_zscore	0.000944729932529209	0.7711798483927	0.202931866460028
TARDBP	B	LPS	PC2_zscore	0.00118034326688858	0.76278326122173	0.258485296290343
TARDBP	B	IAV	PC2_zscore	0.00150570159069761	0.752329368146608	0.312473502838194
TARDBP	B	Tcruzi	PC2_zscore	0.00123545725702717	0.760987352147287	0.267152998932197
TARDBP	CD4T	NI	PC2_zscore	0.00104499700963425	0.767951570611001	0.238548725976343
TARDBP	CD4T	LPS	PC2_zscore	0.00103262709919117	0.76845477498742	0.234938934953796
TARDBP	CD4T	IAV	PC2_zscore	0.00148411020825086	0.751151968046755	0.324208833090092
TARDBP	CD4T	Tcruzi	PC2_zscore	0.00114119243180641	0.764027648196535	0.258179696213522
SRM	NK	NI	PC2_zscore	0.024206738665295	0.046967784420467	1.60388037612919
SRM	NK	LPS	PC2_zscore	0.00966575505760943	0.255629912682594	0.582968075256679
SRM	NK	IAV	PC2_zscore	0.0219332334927917	0.07626367593997	1.38291495836347
SRM	NK	Tcruzi	PC2_zscore	0.014674683699699	0.157453715125589	0.96404699429143
SRM	CD8T	NI	PC2_zscore	0.00548632412730143	0.316095088448401	0.449138773496238
SRM	CD8T	LPS	PC2_zscore	0.0341016756963784	0.00516998616070939	2.29366828426578
SRM	CD8T	IAV	PC2_zscore	0.0146616138029891	0.135170025747208	1.05968270884231
SRM	CD8T	Tcruzi	PC2_zscore	0.00760323753038953	0.255154161818205	0.635928569895614
SRM	monocyte	NI	PC2_zscore	0.0226072312368446	0.0648518102967147	1.46292790320677
SRM	monocyte	LPS	PC2_zscore	0.0336485012960769	0.0200411945195629	1.84956942286837
SRM	monocyte	IAV	PC2_zscore	0.0284894735227509	0.056042879575554	1.53944412983379
SRM	monocyte	Tcruzi	PC2_zscore	0.0212892542261073	0.0790486480799953	1.33742100853252
SRM	B	NI	PC2_zscore	0.00986490603721606	0.221846379302923	0.727282844665971
SRM	B	LPS	PC2_zscore	0.00238030838148126	0.410953896178296	0.170900988924192
SRM	B	IAV	PC2_zscore	0.0146810870948907	0.137091061159528	1.04791385554034
SRM	B	Tcruzi	PC2_zscore	-0.0017853479499391	0.479163415026089	-0.119402767646342
SRM	CD4T	NI	PC2_zscore	0.00992138253830893	0.170230123486207	0.946403052118384
SRM	CD4T	LPS	PC2_zscore	0.0368384324776446	0.00125521814900215	3.18043468537054
SRM	CD4T	IAV	PC2_zscore	0.0295551768905024	0.00311627062230461	2.58220503079734
SRM	CD4T	Tcruzi	PC2_zscore	0.0130109560030043	0.10283161282071	1.25763179254355
EXOSC10	NK	NI	PC2_zscore	-0.00233720585125257	0.575843647371307	-0.530827716352444
EXOSC10	NK	LPS	PC2_zscore	-0.00188309435752217	0.587218184110641	-0.419263479509707
EXOSC10	NK	IAV	PC2_zscore	-0.00190537739297904	0.576925185906142	-0.380789839417385
EXOSC10	NK	Tcruzi	PC2_zscore	-0.00194766623549418	0.589251843197092	-0.465707984103821
EXOSC10	CD8T	NI	PC2_zscore	-0.00193688669158056	0.589551084648391	-0.487193932632373
EXOSC10	CD8T	LPS	PC2_zscore	-0.00212377616505665	0.581674182040035	-0.517785724024119
EXOSC10	CD8T	IAV	PC2_zscore	-0.00208301635581717	0.580025427067999	-0.469357556048494
EXOSC10	CD8T	Tcruzi	PC2_zscore	-0.00220840441941339	0.578763163707112	-0.541303857433905
EXOSC10	monocyte	NI	PC2_zscore	-0.00149441198226934	0.578731451322648	-0.293678986201051
EXOSC10	monocyte	LPS	PC2_zscore	-0.00252452692574886	0.546772788035299	-0.532865986997807
EXOSC10	monocyte	IAV	PC2_zscore	0.00034813928830543	0.50180887680776	0.0369108124850353
EXOSC10	monocyte	Tcruzi	PC2_zscore	-0.0019696440057101	0.588136200312526	-0.495729150844744
EXOSC10	B	NI	PC2_zscore	-0.00219150842208929	0.579106007871552	-0.542601079601617
EXOSC10	B	LPS	PC2_zscore	-0.00193383856544411	0.589661455877046	-0.48893817054288
EXOSC10	B	IAV	PC2_zscore	-0.00193444525193697	0.589697692205847	-0.483193990049347
EXOSC10	B	Tcruzi	PC2_zscore	-0.00245676753152539	0.571752398221515	-0.553069590088963
EXOSC10	CD4T	NI	PC2_zscore	-0.00159915370072311	0.606462530796313	-0.387557825393153
EXOSC10	CD4T	LPS	PC2_zscore	-0.00205014371445858	0.58262843511878	-0.550454256368043
EXOSC10	CD4T	IAV	PC2_zscore	-0.00224328961811777	0.57427152266686	-0.577927794796711
EXOSC10	CD4T	Tcruzi	PC2_zscore	-0.00259354469175711	0.567171511464646	-0.570660481917156
MTOR	NK	NI	PC2_zscore	0.00597311442557401	0.352497281278717	0.878734039389393
MTOR	NK	LPS	PC2_zscore	0.00335306740400527	0.393166363892328	0.299739275802417
MTOR	NK	IAV	PC2_zscore	0.0059930453115039	0.344230363548885	0.832673979667161
MTOR	NK	Tcruzi	PC2_zscore	0.00542304200094551	0.366917236809193	0.82941794475095
MTOR	CD8T	NI	PC2_zscore	0.00495973167221437	0.381471630605183	0.769505210776686
MTOR	CD8T	LPS	PC2_zscore	0.00570404107711329	0.357340826248668	0.880671198202544
MTOR	CD8T	IAV	PC2_zscore	0.00654591338069217	0.335842179797367	0.793254182312732
MTOR	CD8T	Tcruzi	PC2_zscore	0.00590084754173824	0.352014439773355	0.905901150959358
MTOR	monocyte	NI	PC2_zscore	0.00566676822802367	0.341030635631503	0.891933733971945
MTOR	monocyte	LPS	PC2_zscore	0.00457461937638701	0.379294563237247	0.637534516978614
MTOR	monocyte	IAV	PC2_zscore	0.00598648917788135	0.272858114935172	0.718173461956209
MTOR	monocyte	Tcruzi	PC2_zscore	0.00506311931600124	0.377229729662678	0.805594486786694
MTOR	B	NI	PC2_zscore	0.00572828375829048	0.356386208652942	0.892448005879555
MTOR	B	LPS	PC2_zscore	0.00527854602301038	0.370063278348105	0.835121892240118
MTOR	B	IAV	PC2_zscore	0.00582892883172254	0.354392475837416	0.892323615142868
MTOR	B	Tcruzi	PC2_zscore	0.00475094603849131	0.388995901962754	0.710877018384023
MTOR	CD4T	NI	PC2_zscore	0.00532623721899775	0.365187638610463	0.886520680068829
MTOR	CD4T	LPS	PC2_zscore	0.00578751594941231	0.349464285055859	0.948844401860378
MTOR	CD4T	IAV	PC2_zscore	0.00508031217726457	0.375820729764533	0.832784564162112
MTOR	CD4T	Tcruzi	PC2_zscore	0.00605049389721544	0.345098038501008	0.947876263330275
UBIAD1	NK	NI	PC2_zscore	-0.000594322172783973	0.875883304707198	-0.144800062129606
UBIAD1	NK	LPS	PC2_zscore	-0.00037313182639932	0.879859792343347	-0.0914222291930666
UBIAD1	NK	IAV	PC2_zscore	-3.60733865452603e-05	0.880915414770767	-0.00727309116180017
UBIAD1	NK	Tcruzi	PC2_zscore	-0.000333183275890257	0.882985543082242	-0.0913230555142208
UBIAD1	CD8T	NI	PC2_zscore	-0.000191527967247656	0.887456315136975	-0.0561487178534137
UBIAD1	CD8T	LPS	PC2_zscore	-0.000378189199355692	0.881109253051117	-0.105310420543302
UBIAD1	CD8T	IAV	PC2_zscore	-0.000772533350321178	0.869664525389636	-0.145883035304018
UBIAD1	CD8T	Tcruzi	PC2_zscore	-0.000393985542067323	0.88068064840289	-0.113348426881149
UBIAD1	monocyte	NI	PC2_zscore	-0.000308729038032617	0.869743783700069	-0.0694153457314891
UBIAD1	monocyte	LPS	PC2_zscore	-0.000457343866799479	0.868898066801984	-0.103271120879225
UBIAD1	monocyte	IAV	PC2_zscore	-0.0264148176222585	0.205567625662964	-1.07442057504637
UBIAD1	monocyte	Tcruzi	PC2_zscore	-0.000202597972402013	0.887082729480901	-0.0588610198594671
UBIAD1	B	NI	PC2_zscore	-0.000652232605636037	0.873273852498458	-0.165423812761068
UBIAD1	B	LPS	PC2_zscore	-0.000265667304220656	0.884905603596899	-0.0802152580492368
UBIAD1	B	IAV	PC2_zscore	-0.000350962799712404	0.881997718095287	-0.103381714061499
UBIAD1	B	Tcruzi	PC2_zscore	-0.000135711727979032	0.889470540804071	-0.0400792741501422
UBIAD1	CD4T	NI	PC2_zscore	-0.000173423102766837	0.888527646144733	-0.055299304818569
UBIAD1	CD4T	LPS	PC2_zscore	-0.000263086574855966	0.884759576672684	-0.0849075816832348
UBIAD1	CD4T	IAV	PC2_zscore	-0.000320479807541017	0.882470012061139	-0.101390277988876
UBIAD1	CD4T	Tcruzi	PC2_zscore	-0.000188572285094692	0.887866280649615	-0.0598139463440067
FBXO44	NK	NI	PC2_zscore	0.0260110014656774	0.0133297467964311	2.62445057574047
FBXO44	NK	LPS	PC2_zscore	0.0259644399434003	0.0143211908728304	2.6056053819443
FBXO44	NK	IAV	PC2_zscore	0.0262383403352565	0.0117679505317242	2.65073919844259
FBXO44	NK	Tcruzi	PC2_zscore	0.0256578117154146	0.0176593315139127	2.52855606600589
FBXO44	CD8T	NI	PC2_zscore	0.0257350610272223	0.0143529644884735	2.60797424552435
FBXO44	CD8T	LPS	PC2_zscore	0.0259933616571389	0.0125406527280921	2.65048133543281
FBXO44	CD8T	IAV	PC2_zscore	0.0253762070720658	0.0201005151943163	2.46800222737869
FBXO44	CD8T	Tcruzi	PC2_zscore	0.0261503856017938	0.0107050027636207	2.68743305982642
FBXO44	monocyte	NI	PC2_zscore	0.0255910431692287	0.0181626392910115	2.47630839059999
FBXO44	monocyte	LPS	PC2_zscore	0.0265189911211288	0.01050897725399	2.64796315146393
FBXO44	monocyte	IAV	PC2_zscore	0.0263634619893418	0.0112398134912926	2.51721452861711
FBXO44	monocyte	Tcruzi	PC2_zscore	0.0256471272107825	0.0177442861456137	2.52444954957059
FBXO44	B	NI	PC2_zscore	0.0250921817263743	0.0252467025170921	2.37264844436732
FBXO44	B	LPS	PC2_zscore	0.0249927288121825	0.0271887240409567	2.33840975745925
FBXO44	B	IAV	PC2_zscore	0.0258555673014592	0.0132056012744462	2.61140092684049
FBXO44	B	Tcruzi	PC2_zscore	0.0257600679081856	0.01436558451553	2.5876913185092
FBXO44	CD4T	NI	PC2_zscore	0.0263613600256772	0.00830680128317446	2.78401973623663
FBXO44	CD4T	LPS	PC2_zscore	0.0256703051811649	0.0120122556151356	2.65248642854689
FBXO44	CD4T	IAV	PC2_zscore	0.0262852689627446	0.00845392695930234	2.78918668488586
FBXO44	CD4T	Tcruzi	PC2_zscore	0.0262222651690146	0.00880393562014754	2.76615653102271
FBXO6	NK	NI	PC2_zscore	0.0105414867768467	0.432150846850931	0.718034324851129
FBXO6	NK	LPS	PC2_zscore	0.0109032886928497	0.426305304501398	0.735964097180138
FBXO6	NK	IAV	PC2_zscore	0.012167491094404	0.406945387014095	0.772546773870962
FBXO6	NK	Tcruzi	PC2_zscore	0.0111054850509061	0.426351167967379	0.731426865902355
FBXO6	CD8T	NI	PC2_zscore	0.00965459848428891	0.442386587111742	0.690329922790148
FBXO6	CD8T	LPS	PC2_zscore	0.0101831404046913	0.433902345250017	0.718787514479802
FBXO6	CD8T	IAV	PC2_zscore	0.0100180995421362	0.431603226333769	0.707426007215156
FBXO6	CD8T	Tcruzi	PC2_zscore	0.00916584117057676	0.449309890389906	0.668993614148343
FBXO6	monocyte	NI	PC2_zscore	0.00885475439878847	0.437094039900966	0.558450134485444
FBXO6	monocyte	LPS	PC2_zscore	0.0130794428733999	0.394243139924821	0.774338900147577
FBXO6	monocyte	IAV	PC2_zscore	0.0224106338038633	0.178477794385398	0.994529545139727
FBXO6	monocyte	Tcruzi	PC2_zscore	0.00996202266688153	0.439091676782156	0.701873840850245
FBXO6	B	NI	PC2_zscore	0.00788805070449319	0.473000866820741	0.589621392952163
FBXO6	B	LPS	PC2_zscore	0.00877491726485462	0.452776552469662	0.663357592873549
FBXO6	B	IAV	PC2_zscore	0.00895985182024196	0.448627377257063	0.676951741661396
FBXO6	B	Tcruzi	PC2_zscore	0.00827499880938713	0.464787500977633	0.618615925214929
FBXO6	CD4T	NI	PC2_zscore	0.00878203483617465	0.455906714716106	0.645247823262986
FBXO6	CD4T	LPS	PC2_zscore	0.00876035293684414	0.455191392350291	0.653579077320521
FBXO6	CD4T	IAV	PC2_zscore	0.00959417472418595	0.439144840722434	0.707415691692949
FBXO6	CD4T	Tcruzi	PC2_zscore	0.00929551105066868	0.447233123707052	0.673143876886586
MAD2L2	NK	NI	PC2_zscore	0.0215133820470499	0.114444836425487	1.38345392363886
MAD2L2	NK	LPS	PC2_zscore	0.0170696249880969	0.153575807266774	1.18980306861696
MAD2L2	NK	IAV	PC2_zscore	0.0107844668057509	0.247640572878956	0.795283966856012
MAD2L2	NK	Tcruzi	PC2_zscore	0.0149161512634818	0.180970323146136	1.05605712986607
MAD2L2	CD8T	NI	PC2_zscore	0.00851498148835597	0.278730689184701	0.695094870323363
MAD2L2	CD8T	LPS	PC2_zscore	0.0131278456040834	0.194802777262578	1.00754844352183
MAD2L2	CD8T	IAV	PC2_zscore	0.0117453615791442	0.221573273125057	0.887659644280536
MAD2L2	CD8T	Tcruzi	PC2_zscore	0.00863709894383509	0.274497674346521	0.713344022886463
MAD2L2	monocyte	NI	PC2_zscore	0.00460388941865474	0.375496629689955	0.389503678644139
MAD2L2	monocyte	LPS	PC2_zscore	0.0348169584574363	0.010369053849187	2.31950110680643
MAD2L2	monocyte	IAV	PC2_zscore	0.016673895946206	0.152527828762407	1.20475903953623
MAD2L2	monocyte	Tcruzi	PC2_zscore	0.0069663000823435	0.31360698131794	0.591306394749543
MAD2L2	B	NI	PC2_zscore	0.00325012853013546	0.421503976711497	0.267262600893808
MAD2L2	B	LPS	PC2_zscore	0.00689067244791473	0.31184915741552	0.599690112223866
MAD2L2	B	IAV	PC2_zscore	0.0119521812369859	0.202610589284714	0.972222902355054
MAD2L2	B	Tcruzi	PC2_zscore	0.00631214656228521	0.332248221533743	0.525836112751514
MAD2L2	CD4T	NI	PC2_zscore	0.00242256365585279	0.447176394340095	0.210501997715399
MAD2L2	CD4T	LPS	PC2_zscore	0.0210378295368687	0.090692971951932	1.67717158717251
MAD2L2	CD4T	IAV	PC2_zscore	0.0267219728189279	0.0823384495256863	1.81717798838926
MAD2L2	CD4T	Tcruzi	PC2_zscore	0.00747326851311049	0.287990684406372	0.683235383910792
AGTRAP	NK	NI	PC2_zscore	-0.0308972690366627	0.0749341516409527	-1.50286453578359
AGTRAP	NK	LPS	PC2_zscore	-0.0359938059061454	0.0391863791568002	-1.85887397757671
AGTRAP	NK	IAV	PC2_zscore	-0.0338399110182646	0.0529842664079216	-1.70344130689125
AGTRAP	NK	Tcruzi	PC2_zscore	-0.0219015148092434	0.170448709942213	-0.937860274448318
AGTRAP	CD8T	NI	PC2_zscore	-0.0264266700601454	0.0989813641065943	-1.34384231694593
AGTRAP	CD8T	LPS	PC2_zscore	-0.0497374849057067	0.00444420459736161	-2.44196689508594
AGTRAP	CD8T	IAV	PC2_zscore	-0.0317916082374232	0.0667465659177413	-1.55549709895109
AGTRAP	CD8T	Tcruzi	PC2_zscore	-0.0316450284833346	0.0570103101932213	-1.65734259999189
AGTRAP	monocyte	NI	PC2_zscore	-0.0557370326906893	3.00488144037159e-05	-3.32128305347847
AGTRAP	monocyte	LPS	PC2_zscore	-0.0248169463227787	0.0655872002804633	-1.55311915206282
AGTRAP	monocyte	IAV	PC2_zscore	-0.0374099118843667	0.00901298007734352	-2.56990140105489
AGTRAP	monocyte	Tcruzi	PC2_zscore	-0.0523756054528348	0.00135409664947173	-3.05338238996897
AGTRAP	B	NI	PC2_zscore	-0.0366040344339798	0.0293966854546439	-1.93477649620617
AGTRAP	B	LPS	PC2_zscore	-0.0369448233292003	0.0240929229885716	-2.02770127982923
AGTRAP	B	IAV	PC2_zscore	-0.0397107085519379	0.0190747689499657	-2.07987697395023
AGTRAP	B	Tcruzi	PC2_zscore	-0.0210837076608291	0.174477453430558	-0.962375418966152
AGTRAP	CD4T	NI	PC2_zscore	-0.0291970171082998	0.0748703370652339	-1.50531090393955
AGTRAP	CD4T	LPS	PC2_zscore	-0.04680681556757	0.00430085694675242	-2.53331898595407
AGTRAP	CD4T	IAV	PC2_zscore	-0.0265149044251203	0.0871616070612359	-1.42105475943273
AGTRAP	CD4T	Tcruzi	PC2_zscore	-0.0266806956571991	0.098866243901142	-1.34267178331797
MTHFR	NK	NI	PC2_zscore	0.00934752105703557	0.443353281013653	0.634731245374554
MTHFR	NK	LPS	PC2_zscore	0.00484233190487883	0.520040146281071	0.392970413750654
MTHFR	NK	IAV	PC2_zscore	0.00554861610079147	0.501831857980725	0.435916532053796
MTHFR	NK	Tcruzi	PC2_zscore	0.00656241261090586	0.48829604617271	0.509199852554418
MTHFR	CD8T	NI	PC2_zscore	0.000481207594127178	0.623074152492881	0.0447578639797018
MTHFR	CD8T	LPS	PC2_zscore	0.00231997633227333	0.574075576109396	0.207700373022827
MTHFR	CD8T	IAV	PC2_zscore	0.00106484952828253	0.602037177034385	0.0939800382272527
MTHFR	CD8T	Tcruzi	PC2_zscore	0.00386717407621731	0.53552977900678	0.362020614441361
MTHFR	monocyte	NI	PC2_zscore	0.0150836562903963	0.268098547780412	0.970343713375707
MTHFR	monocyte	LPS	PC2_zscore	0.00619713627073596	0.471761970343242	0.546225059782088
MTHFR	monocyte	IAV	PC2_zscore	0.00292783742706599	0.490627273448362	0.209433337854368
MTHFR	monocyte	Tcruzi	PC2_zscore	0.0066674787081934	0.466965358133117	0.598772790927603
MTHFR	B	NI	PC2_zscore	0.00102348834554254	0.608291292864795	0.103192863422897
MTHFR	B	LPS	PC2_zscore	-0.00500112274292745	0.582119212620816	-0.365536467778749
MTHFR	B	IAV	PC2_zscore	-0.00113970675274185	0.66271221427047	-0.0989035814612383
MTHFR	B	Tcruzi	PC2_zscore	-0.00166410215159409	0.658803045432385	-0.14615079876074
MTHFR	CD4T	NI	PC2_zscore	0.00818469577407801	0.429984015166932	0.710944752834552
MTHFR	CD4T	LPS	PC2_zscore	0.000218886433748968	0.638279433737125	0.0237538302009074
MTHFR	CD4T	IAV	PC2_zscore	0.00592017714972266	0.474573230406197	0.577660865401969
MTHFR	CD4T	Tcruzi	PC2_zscore	0.00639143922810607	0.463985352101009	0.609726122263412
CLCN6	NK	NI	PC2_zscore	-0.00637255407672667	0.523467754130487	-0.536783651831843
CLCN6	NK	LPS	PC2_zscore	-0.00115404763723669	0.619443119148526	-0.102449089715577
CLCN6	NK	IAV	PC2_zscore	-0.00338648317533485	0.571572238867416	-0.346604507697578
CLCN6	NK	Tcruzi	PC2_zscore	-0.00269050569453424	0.596033429497519	-0.294186869468757
CLCN6	CD8T	NI	PC2_zscore	-0.00160495393108354	0.625300935779441	-0.180605836676408
CLCN6	CD8T	LPS	PC2_zscore	-0.00562880807429687	0.531664762962278	-0.533395535100789
CLCN6	CD8T	IAV	PC2_zscore	-0.00138025379662236	0.621329872151783	-0.138932505637676
CLCN6	CD8T	Tcruzi	PC2_zscore	-0.00407184482954266	0.560660078494735	-0.457381458959905
CLCN6	monocyte	NI	PC2_zscore	-0.00227085923993373	0.592120746879838	-0.280559425524903
CLCN6	monocyte	LPS	PC2_zscore	-0.00266116484981734	0.583892514827199	-0.311710451614342
CLCN6	monocyte	IAV	PC2_zscore	-0.0125022628537539	0.248089439465707	-0.816547750297296
CLCN6	monocyte	Tcruzi	PC2_zscore	-0.00168821882203903	0.625482430812293	-0.207957149514144
CLCN6	B	NI	PC2_zscore	-0.00539800736041725	0.525384082395556	-0.579147331356725
CLCN6	B	LPS	PC2_zscore	-0.00417441436853905	0.551909623903654	-0.506174412027151
CLCN6	B	IAV	PC2_zscore	-0.00377798709946885	0.564357533712873	-0.458301354496989
CLCN6	B	Tcruzi	PC2_zscore	-0.00437128099014231	0.548709129312672	-0.512016385053223
CLCN6	CD4T	NI	PC2_zscore	-0.00322861935473854	0.577629182427082	-0.413689721838267
CLCN6	CD4T	LPS	PC2_zscore	-0.0026357053146604	0.596260669429648	-0.339295256782696
CLCN6	CD4T	IAV	PC2_zscore	-0.00613664373414997	0.515163965172272	-0.603292459119831
CLCN6	CD4T	Tcruzi	PC2_zscore	-0.00146575133623129	0.632858692689433	-0.177862316138709
KIAA2013	NK	NI	PC2_zscore	-0.00977621957399246	0.396806390299052	-0.861157980157396
KIAA2013	NK	LPS	PC2_zscore	-0.0133889062243535	0.36790489516946	-0.939601113219319
KIAA2013	NK	IAV	PC2_zscore	-0.0136492383197676	0.366205991740804	-0.936724220334982
KIAA2013	NK	Tcruzi	PC2_zscore	-0.00973232839845898	0.398965311772149	-0.851335768738536
KIAA2013	CD8T	NI	PC2_zscore	-0.00986064350106551	0.387832523025632	-0.904138722507051
KIAA2013	CD8T	LPS	PC2_zscore	-0.0111210076112369	0.378878279230664	-0.92245969890219
KIAA2013	CD8T	IAV	PC2_zscore	-0.00677322520629599	0.449118961113357	-0.687669539243377
KIAA2013	CD8T	Tcruzi	PC2_zscore	-0.0109296760162163	0.376807958735256	-0.935629277074709
KIAA2013	monocyte	NI	PC2_zscore	-0.00600589130480689	0.446925415290889	-0.721716008799726
KIAA2013	monocyte	LPS	PC2_zscore	-0.00824125180477451	0.405175936950418	-0.859551369100724
KIAA2013	monocyte	IAV	PC2_zscore	-0.0314061093291864	0.0105613472500399	-1.97891550578132
KIAA2013	monocyte	Tcruzi	PC2_zscore	-0.0069795405372544	0.429024144674706	-0.781763530142426
KIAA2013	B	NI	PC2_zscore	-0.0054344616828544	0.47789967182808	-0.606820135356615
KIAA2013	B	LPS	PC2_zscore	-0.00897907178527964	0.3957540339872	-0.879638249612507
KIAA2013	B	IAV	PC2_zscore	-0.00341465581726991	0.545138020238804	-0.361330896821727
KIAA2013	B	Tcruzi	PC2_zscore	-0.014642939616171	0.36041220573949	-0.966653200681517
KIAA2013	CD4T	NI	PC2_zscore	-0.0064304247733629	0.435649909413764	-0.765685232003857
KIAA2013	CD4T	LPS	PC2_zscore	-0.0070775139964652	0.416148044408093	-0.836083368847879
KIAA2013	CD4T	IAV	PC2_zscore	-0.00695082767329906	0.423363731082731	-0.80734310906607
KIAA2013	CD4T	Tcruzi	PC2_zscore	-0.0057969083883239	0.454804781223381	-0.699476324349206
PLOD1	NK	NI	PC2_zscore	-0.00109788705144608	0.743088998351755	-0.139364066489852
PLOD1	NK	LPS	PC2_zscore	-0.00119920701413196	0.738876961235277	-0.13986645127723
PLOD1	NK	IAV	PC2_zscore	-0.00162188478465739	0.723176733067745	-0.175707314493494
PLOD1	NK	Tcruzi	PC2_zscore	-0.00144925408414735	0.735624559069046	-0.17610025702511
PLOD1	CD8T	NI	PC2_zscore	-0.00149837702355023	0.733433358247075	-0.186338900445637
PLOD1	CD8T	LPS	PC2_zscore	-0.00116502027228793	0.741090835723482	-0.146440128767535
PLOD1	CD8T	IAV	PC2_zscore	-0.000338663533138532	0.755630946727008	-0.0413216177360299
PLOD1	CD8T	Tcruzi	PC2_zscore	-0.0011095431818719	0.742318579459633	-0.144582282159892
PLOD1	monocyte	NI	PC2_zscore	0.000622523928982693	0.749203519927635	0.0799975611474352
PLOD1	monocyte	LPS	PC2_zscore	-0.000620675170475182	0.738947023140332	-0.0766041048257125
PLOD1	monocyte	IAV	PC2_zscore	-0.0122511736578758	0.350719576387721	-0.652425085740381
PLOD1	monocyte	Tcruzi	PC2_zscore	0.000169496735084984	0.777404120984077	0.0241789959819217
PLOD1	B	NI	PC2_zscore	-0.000732456353554966	0.751491243152441	-0.100856428223298
PLOD1	B	LPS	PC2_zscore	-0.00173506955280843	0.72650426458981	-0.215044765837576
PLOD1	B	IAV	PC2_zscore	-0.000898195207030834	0.74710780937407	-0.121993921559923
PLOD1	B	Tcruzi	PC2_zscore	-0.000844549042351856	0.748585738951369	-0.115337570291055
PLOD1	CD4T	NI	PC2_zscore	-0.000634288244337126	0.753930938595619	-0.0863118401852662
PLOD1	CD4T	LPS	PC2_zscore	0.000510112398304113	0.776293007354993	0.063308900776173
PLOD1	CD4T	IAV	PC2_zscore	-0.00153339866371219	0.731974883922594	-0.191915071389096
PLOD1	CD4T	Tcruzi	PC2_zscore	4.96583115165896e-05	0.77166081941072	0.00654119846970091
MFN2	NK	NI	PC2_zscore	-0.00959784372023263	0.387239199775308	-0.857987990598589
MFN2	NK	LPS	PC2_zscore	-0.00612080634410536	0.446884431786438	-0.612254633546681
MFN2	NK	IAV	PC2_zscore	-0.00820074680489321	0.403591205431539	-0.808682530811839
MFN2	NK	Tcruzi	PC2_zscore	-0.00747083124566012	0.419070828037915	-0.779367885381476
MFN2	CD8T	NI	PC2_zscore	-0.00617340204873902	0.446059198906425	-0.691585356889813
MFN2	CD8T	LPS	PC2_zscore	-0.007754818189815	0.410554695140878	-0.816612652074827
MFN2	CD8T	IAV	PC2_zscore	-0.00527855482267685	0.468965385220045	-0.560948887518673
MFN2	CD8T	Tcruzi	PC2_zscore	-0.00584975361503483	0.455101741921234	-0.655745149492572
MFN2	monocyte	NI	PC2_zscore	-0.00934546699042505	0.36360749975737	-0.944230053979082
MFN2	monocyte	LPS	PC2_zscore	-0.00815274004991563	0.394672955901116	-0.86937525103935
MFN2	monocyte	IAV	PC2_zscore	-0.0203500432336889	0.0825827096981993	-1.31927571962084
MFN2	monocyte	Tcruzi	PC2_zscore	-0.00767518963498829	0.404827562944649	-0.858751407422549
MFN2	B	NI	PC2_zscore	-0.00639792094792162	0.438410968341338	-0.730025680618401
MFN2	B	LPS	PC2_zscore	-0.00642163167096378	0.437196432795174	-0.736104884824091
MFN2	B	IAV	PC2_zscore	-0.00794490908403897	0.403921997070793	-0.842179054353179
MFN2	B	Tcruzi	PC2_zscore	-0.00653558364983103	0.434955828192106	-0.741761592302721
MFN2	CD4T	NI	PC2_zscore	-0.0073975517377276	0.406264270838818	-0.861497009288384
MFN2	CD4T	LPS	PC2_zscore	-0.00513155057845083	0.475296832709697	-0.608592252390974
MFN2	CD4T	IAV	PC2_zscore	-0.00870886899896219	0.385960801782647	-0.920139816345242
MFN2	CD4T	Tcruzi	PC2_zscore	-0.00674076771282806	0.42318730405398	-0.801158923898243
MIIP	NK	NI	PC2_zscore	0.00861692102284136	0.411675454716517	0.695087498195747
MIIP	NK	LPS	PC2_zscore	0.00829751355069954	0.422151400584259	0.652189007714859
MIIP	NK	IAV	PC2_zscore	0.0056098459734923	0.473509972550371	0.451097812135814
MIIP	NK	Tcruzi	PC2_zscore	0.012709306288611	0.358050287000303	0.869724331097361
MIIP	CD8T	NI	PC2_zscore	0.00766582141418772	0.415049923101685	0.698221796565471
MIIP	CD8T	LPS	PC2_zscore	0.0130121619011541	0.346122024877653	0.923510930764364
MIIP	CD8T	IAV	PC2_zscore	0.00656747355920455	0.442012738709523	0.599237255560178
MIIP	CD8T	Tcruzi	PC2_zscore	0.000473998168928258	0.611532934253163	0.0441063727774077
MIIP	monocyte	NI	PC2_zscore	0.0126420143713738	0.336447183503815	0.937500299721056
MIIP	monocyte	LPS	PC2_zscore	0.0138709374353607	0.340984093187529	0.931108216029522
MIIP	monocyte	IAV	PC2_zscore	0.0294815562871873	0.0585018383999591	1.54347746920052
MIIP	monocyte	Tcruzi	PC2_zscore	0.00687012680752971	0.44069852297987	0.606408658950165
MIIP	B	NI	PC2_zscore	-4.52883859467879e-05	0.634408645758722	-0.00454653863877748
MIIP	B	LPS	PC2_zscore	0.00552331980424568	0.455171632158707	0.572045164109576
MIIP	B	IAV	PC2_zscore	0.00273346225074549	0.541859637903487	0.274031924273008
MIIP	B	Tcruzi	PC2_zscore	0.0085311520626012	0.390148627874527	0.783881223221217
MIIP	CD4T	NI	PC2_zscore	0.00392177633399962	0.494274942656703	0.455886712584994
MIIP	CD4T	LPS	PC2_zscore	0.0143505862249072	0.318664681109448	1.10015866630294
MIIP	CD4T	IAV	PC2_zscore	0.00453490509869752	0.473289159379773	0.524714226276066
MIIP	CD4T	Tcruzi	PC2_zscore	0.00704164942707789	0.403517591990899	0.754514307240686
TNFRSF1B	NK	NI	PC2_zscore	-9.82746669018698e-05	0.989395345125115	-0.0588493293096577
TNFRSF1B	NK	LPS	PC2_zscore	-0.000151092837732835	0.988293629192402	-0.0749819813780565
TNFRSF1B	NK	IAV	PC2_zscore	-3.27736908559343e-05	0.990848401193482	-0.0195091040365215
TNFRSF1B	NK	Tcruzi	PC2_zscore	-8.22933764058638e-05	0.989815337258378	-0.0506058886035046
TNFRSF1B	CD8T	NI	PC2_zscore	-0.000130151338070116	0.988650205228569	-0.0710535601224287
TNFRSF1B	CD8T	LPS	PC2_zscore	-0.000129543722208816	0.98872536000951	-0.0695357746618619
TNFRSF1B	CD8T	IAV	PC2_zscore	6.80667599579482e-05	0.991997906118023	0.0301229816127696
TNFRSF1B	CD8T	Tcruzi	PC2_zscore	-8.46101722842958e-05	0.989680913023033	-0.0539867856250503
TNFRSF1B	monocyte	NI	PC2_zscore	-6.80129042440264e-05	0.989734321914963	-0.0409330892375268
TNFRSF1B	monocyte	LPS	PC2_zscore	0.000621204921082874	0.98045422611243	0.105472840005173
TNFRSF1B	monocyte	IAV	PC2_zscore	-0.0801458247472052	0.0162516343204143	-2.74612191314116
TNFRSF1B	monocyte	Tcruzi	PC2_zscore	-9.03831643439581e-05	0.989578048619471	-0.0552503065308281
TNFRSF1B	B	NI	PC2_zscore	-5.64526483311729e-05	0.990451513129282	-0.0383902516767516
TNFRSF1B	B	LPS	PC2_zscore	-6.55355744735187e-05	0.990179346941422	-0.0439693012693925
TNFRSF1B	B	IAV	PC2_zscore	-8.44748945305595e-05	0.989737887194904	-0.0521650706089534
TNFRSF1B	B	Tcruzi	PC2_zscore	-9.61688613651147e-05	0.989407000297527	-0.0588689082195816
TNFRSF1B	CD4T	NI	PC2_zscore	-4.8586194317379e-05	0.990583348996133	-0.0374428865527544
TNFRSF1B	CD4T	LPS	PC2_zscore	-0.000112961649498285	0.988710790376763	-0.0714153508220816
TNFRSF1B	CD4T	IAV	PC2_zscore	-6.37106592405795e-05	0.990147592210183	-0.0456605881817015
TNFRSF1B	CD4T	Tcruzi	PC2_zscore	-9.61908698762342e-05	0.989153463723163	-0.0645107181934933
VPS13D	NK	NI	PC2_zscore	0.00177098269054845	0.641555180468449	0.438223338212702
VPS13D	NK	LPS	PC2_zscore	0.00161604584326258	0.643413061936467	0.378730872643647
VPS13D	NK	IAV	PC2_zscore	0.000854093524966327	0.645627272677108	0.137513505681504
VPS13D	NK	Tcruzi	PC2_zscore	0.00147559215766672	0.652044336429573	0.362453105023094
VPS13D	CD8T	NI	PC2_zscore	0.00140932611946096	0.655635149429532	0.362203927265953
VPS13D	CD8T	LPS	PC2_zscore	0.00194900132463107	0.634773011918047	0.461991078139082
VPS13D	CD8T	IAV	PC2_zscore	0.00131276864959128	0.650266591523975	0.280886025075253
VPS13D	CD8T	Tcruzi	PC2_zscore	0.00165876459158062	0.645053668429275	0.43537425254246
VPS13D	monocyte	NI	PC2_zscore	0.00189821966049684	0.61252220881637	0.411793480294604
VPS13D	monocyte	LPS	PC2_zscore	0.0040169612996932	0.530426104885376	0.531191433552208
VPS13D	monocyte	IAV	PC2_zscore	0.00116485753674282	0.516466073725947	0.13487099085699
VPS13D	monocyte	Tcruzi	PC2_zscore	0.00199323376689216	0.634460317493063	0.469637093186213
VPS13D	B	NI	PC2_zscore	0.00149966430237795	0.651737527617376	0.389755790663757
VPS13D	B	LPS	PC2_zscore	0.00155032403200914	0.649602468218582	0.405753315070582
VPS13D	B	IAV	PC2_zscore	0.00164349258520949	0.645903493473394	0.425812633560003
VPS13D	B	Tcruzi	PC2_zscore	0.00214856715402643	0.631983342148816	0.462498186332416
VPS13D	CD4T	NI	PC2_zscore	0.00162306053924747	0.645528760437816	0.449850342777422
VPS13D	CD4T	LPS	PC2_zscore	0.00173560080199155	0.639898054535349	0.47538571086108
VPS13D	CD4T	IAV	PC2_zscore	0.00152641318550351	0.650723657517155	0.419483710752042
VPS13D	CD4T	Tcruzi	PC2_zscore	0.00176385949933753	0.639199269640415	0.475228141769786
DHRS3	NK	NI	PC2_zscore	0.0192677884921272	0.416647057235538	0.745598357314726
DHRS3	NK	LPS	PC2_zscore	0.0161677915789441	0.438920345834398	0.684725779940155
DHRS3	NK	IAV	PC2_zscore	0.0205975234633122	0.413608211904479	0.74020132374034
DHRS3	NK	Tcruzi	PC2_zscore	0.0269481222776033	0.39034142296029	0.81425206285334
DHRS3	CD8T	NI	PC2_zscore	0.0102719824067073	0.483931698200924	0.555580397384718
DHRS3	CD8T	LPS	PC2_zscore	0.0101982804771786	0.494942153489873	0.508557028610005
DHRS3	CD8T	IAV	PC2_zscore	-0.00426378776444703	0.648139782431917	-0.192350735518855
DHRS3	CD8T	Tcruzi	PC2_zscore	0.00923043151123856	0.499716825592767	0.502200374986662
DHRS3	monocyte	NI	PC2_zscore	0.0534789808010164	0.161797002586278	1.06569642884552
DHRS3	monocyte	LPS	PC2_zscore	0.0169005951014991	0.449836404295607	0.61543029805291
DHRS3	monocyte	IAV	PC2_zscore	0.016130751120638	0.425684221941796	0.5452925190953
DHRS3	monocyte	Tcruzi	PC2_zscore	0.0124188604298608	0.48563075122239	0.531158471320516
DHRS3	B	NI	PC2_zscore	-0.00272347634859675	0.67239737861992	-0.12204810723581
DHRS3	B	LPS	PC2_zscore	0.0169291557338391	0.447589257222449	0.627981949054409
DHRS3	B	IAV	PC2_zscore	0.0187755879480684	0.436252370372552	0.652973937872223
DHRS3	B	Tcruzi	PC2_zscore	0.0066211073078006	0.55194016599114	0.313883455335753
DHRS3	CD4T	NI	PC2_zscore	-0.000248739109955354	0.662302998740511	-0.0199087569147992
DHRS3	CD4T	LPS	PC2_zscore	-0.00875486142181389	0.519454059544338	-0.525146210690777
DHRS3	CD4T	IAV	PC2_zscore	0.0044483557122589	0.552422879881054	0.336335717490893
DHRS3	CD4T	Tcruzi	PC2_zscore	0.00155193118055015	0.618679679382645	0.119064626053805
PRDM2	NK	NI	PC2_zscore	-0.00415558293464747	0.409800588794575	-0.829785280739945
PRDM2	NK	LPS	PC2_zscore	-0.00424704223797837	0.405808543626709	-0.827705313865615
PRDM2	NK	IAV	PC2_zscore	-0.0040947078320329	0.40676556654073	-0.771750298933108
PRDM2	NK	Tcruzi	PC2_zscore	-0.00438413588042556	0.40368415715128	-0.841484150355847
PRDM2	CD8T	NI	PC2_zscore	-0.00355701845203644	0.433726598190956	-0.697682475912811
PRDM2	CD8T	LPS	PC2_zscore	-0.00399173441520037	0.414761655349844	-0.813961311982873
PRDM2	CD8T	IAV	PC2_zscore	-0.0047228799945491	0.391218267673291	-0.804516715188453
PRDM2	CD8T	Tcruzi	PC2_zscore	-0.00394298719278339	0.416572903470025	-0.815135219157328
PRDM2	monocyte	NI	PC2_zscore	-0.00566893440279164	0.333125622523344	-0.877413231936677
PRDM2	monocyte	LPS	PC2_zscore	-0.00191593439676568	0.435111952949951	-0.222873594001854
PRDM2	monocyte	IAV	PC2_zscore	-0.0059394799345025	0.274088661957565	-0.81907122165807
PRDM2	monocyte	Tcruzi	PC2_zscore	-0.00433420395637421	0.402685933643029	-0.870430284537259
PRDM2	B	NI	PC2_zscore	-0.00357460229952052	0.432797951912724	-0.700867576870573
PRDM2	B	LPS	PC2_zscore	-0.00397572413590263	0.415261069698751	-0.821578131641749
PRDM2	B	IAV	PC2_zscore	-0.00404443392116895	0.413084486942352	-0.825577441351092
PRDM2	B	Tcruzi	PC2_zscore	-0.00346327801016722	0.437058527595155	-0.655345511301251
PRDM2	CD4T	NI	PC2_zscore	-0.00396538601798695	0.412233312813788	-0.869328542863848
PRDM2	CD4T	LPS	PC2_zscore	-0.00455265901788242	0.393258085848708	-0.919282780036594
PRDM2	CD4T	IAV	PC2_zscore	-0.00462591499957303	0.392940333518688	-0.908096905389943
PRDM2	CD4T	Tcruzi	PC2_zscore	-0.00413393560742919	0.404698534391553	-0.89834978356129
KAZN	NK	NI	PC2_zscore	0.140676599212304	0.00228758436987877	2.69992112106285
KAZN	NK	LPS	PC2_zscore	0.0621339976063165	0.0935424669294157	1.30228432128228
KAZN	NK	IAV	PC2_zscore	0.0971918249552909	0.020373094564788	1.97194920018488
KAZN	NK	Tcruzi	PC2_zscore	0.0714738635195123	0.0694753839353777	1.44548338334954
KAZN	CD8T	NI	PC2_zscore	0.0126959145893736	0.37987017727853	0.302170568669357
KAZN	CD8T	LPS	PC2_zscore	0.0506044961575312	0.133769886056614	1.0993396259679
KAZN	CD8T	IAV	PC2_zscore	-0.0155869829955652	0.380098514846123	-0.323209636842923
KAZN	CD8T	Tcruzi	PC2_zscore	0.0508885230543596	0.122201820821087	1.15137061614525
KAZN	monocyte	NI	PC2_zscore	0.0332019727928537	0.21862784132717	0.772656334789953
KAZN	monocyte	LPS	PC2_zscore	0.131126608075942	0.00272647081066592	2.67785395434382
KAZN	monocyte	IAV	PC2_zscore	0.00744265727344188	0.436686174307999	0.153841901470395
KAZN	monocyte	Tcruzi	PC2_zscore	0.000766992603432656	0.488632747761214	0.016564953071434
KAZN	B	NI	PC2_zscore	0.0531119303701577	0.124059857558114	1.13210821897112
KAZN	B	LPS	PC2_zscore	-0.0396455427303834	0.201728300156049	-0.842706376853699
KAZN	B	IAV	PC2_zscore	0.0518136881057762	0.13310177815435	1.09085193560932
KAZN	B	Tcruzi	PC2_zscore	0.0781034352706555	0.0521482690986284	1.55377275477826
KAZN	CD4T	NI	PC2_zscore	0.0722175703391541	0.0246986120122968	1.92743810131242
KAZN	CD4T	LPS	PC2_zscore	-0.038748086115058	0.154445339556386	-1.02697215227881
KAZN	CD4T	IAV	PC2_zscore	-0.0363101645645275	0.17455947790883	-0.947488307755676
KAZN	CD4T	Tcruzi	PC2_zscore	-0.0482935550355687	0.12225752654066	-1.16922580418385
FHAD1	NK	NI	PC2_zscore	-0.0144097928193917	0.437182829644247	-0.59228013109069
FHAD1	NK	LPS	PC2_zscore	-0.0142759948618184	0.440101401882781	-0.58158082189723
FHAD1	NK	IAV	PC2_zscore	-0.0110054123200255	0.466453157340967	-0.487945515683235
FHAD1	NK	Tcruzi	PC2_zscore	-0.0136903227931706	0.445577132665183	-0.568437731321456
FHAD1	CD8T	NI	PC2_zscore	-0.0137469591470113	0.442723897366398	-0.572665427621083
FHAD1	CD8T	LPS	PC2_zscore	-0.0120901830254992	0.458273794298756	-0.52996414479505
FHAD1	CD8T	IAV	PC2_zscore	-0.00953242874442867	0.478926339861716	-0.458717872244549
FHAD1	CD8T	Tcruzi	PC2_zscore	-0.0180041116239775	0.416338263363801	-0.616359788896205
FHAD1	monocyte	NI	PC2_zscore	-0.0128217543827407	0.419553626629141	-0.617035166427886
FHAD1	monocyte	LPS	PC2_zscore	-0.0121462507824569	0.45278656905873	-0.512700899294847
FHAD1	monocyte	IAV	PC2_zscore	-0.0250335926747717	0.236444360520679	-0.818161111267826
FHAD1	monocyte	Tcruzi	PC2_zscore	-0.0201630863852222	0.396324322334743	-0.698933144124685
FHAD1	B	NI	PC2_zscore	0.0045288227222914	0.626060798929372	0.22569487400557
FHAD1	B	LPS	PC2_zscore	-0.000522488447615209	0.603508587967027	-0.0314364102673137
FHAD1	B	IAV	PC2_zscore	-0.000101842800835925	0.611421041015581	-0.00609540400192202
FHAD1	B	Tcruzi	PC2_zscore	0.000252224936794738	0.615141418622875	0.0144579356541722
FHAD1	CD4T	NI	PC2_zscore	-0.00430554949404361	0.543982543549898	-0.245073064311253
FHAD1	CD4T	LPS	PC2_zscore	-0.00786361988398992	0.49519093797871	-0.423107498554137
FHAD1	CD4T	IAV	PC2_zscore	-0.00769753629735122	0.49841748537741	-0.414288065310648
FHAD1	CD4T	Tcruzi	PC2_zscore	-0.00656790634843536	0.512448153083587	-0.362555353256259
EFHD2	NK	NI	PC2_zscore	-0.00519615420562238	0.352160015026695	-0.474379892905597
EFHD2	NK	LPS	PC2_zscore	-0.0201290773004761	0.101948200456889	-1.49664092334311
EFHD2	NK	IAV	PC2_zscore	-0.0236491215647512	0.089858195212457	-1.58371832067954
EFHD2	NK	Tcruzi	PC2_zscore	-0.0131595167222634	0.176989041732443	-1.07005875462444
EFHD2	CD8T	NI	PC2_zscore	-0.0278192281452324	0.102170978937155	-1.30280172741429
EFHD2	CD8T	LPS	PC2_zscore	-0.019840712478383	0.155923899723948	-1.07555815791211
EFHD2	CD8T	IAV	PC2_zscore	-0.0047898987316173	0.40006056572571	-0.302223489289577
EFHD2	CD8T	Tcruzi	PC2_zscore	-0.0238626788579994	0.122489255863223	-1.19911628868359
EFHD2	monocyte	NI	PC2_zscore	-0.00450253680603988	0.349026050515493	-0.484197552988669
EFHD2	monocyte	LPS	PC2_zscore	0.00896386587807444	0.249812866883424	0.796206497647867
EFHD2	monocyte	IAV	PC2_zscore	-0.0224932437227472	0.0359460291611506	-1.94703589424086
EFHD2	monocyte	Tcruzi	PC2_zscore	-0.00695815188759761	0.278960411829118	-0.70065091202285
EFHD2	B	NI	PC2_zscore	-0.00970644152481556	0.253214429706408	-0.773583774215407
EFHD2	B	LPS	PC2_zscore	0.0175767100632556	0.164178797811583	1.10234106741088
EFHD2	B	IAV	PC2_zscore	0.00714374612511846	0.363916836423178	0.498157693885661
EFHD2	B	Tcruzi	PC2_zscore	-0.0131061035759214	0.192802001948203	-0.98678601372316
EFHD2	CD4T	NI	PC2_zscore	-0.0112610367235698	0.18946270566109	-1.02057176141678
EFHD2	CD4T	LPS	PC2_zscore	-0.0142108999939441	0.131073307300089	-1.31188570363453
EFHD2	CD4T	IAV	PC2_zscore	-0.00466287954577068	0.36359986090746	-0.445955765792789
EFHD2	CD4T	Tcruzi	PC2_zscore	-0.00711474901496017	0.289144651644962	-0.671291380125756
CASP9	NK	NI	PC2_zscore	0.00081572752119098	0.701890548377171	0.0914466745013824
CASP9	NK	LPS	PC2_zscore	0.00423902995943427	0.629039799573777	0.353500558423148
CASP9	NK	IAV	PC2_zscore	0.00540598627336798	0.597226019237293	0.400157354488687
CASP9	NK	Tcruzi	PC2_zscore	0.00246963782480181	0.664163156954521	0.258362947655823
CASP9	CD8T	NI	PC2_zscore	0.000283918346219334	0.715966335747774	0.0328290000803656
CASP9	CD8T	LPS	PC2_zscore	0.00267294318289803	0.657719718136762	0.280467634150965
CASP9	CD8T	IAV	PC2_zscore	-0.000570321272516551	0.723911209145712	-0.0555146719564179
CASP9	CD8T	Tcruzi	PC2_zscore	0.00243489086836958	0.661275090650073	0.269937737454838
CASP9	monocyte	NI	PC2_zscore	0.00257569479927331	0.635018511110793	0.255311608389202
CASP9	monocyte	LPS	PC2_zscore	0.00307827845134124	0.632449702728447	0.295831684057414
CASP9	monocyte	IAV	PC2_zscore	0.00354484849763357	0.50828871833009	0.198889703729813
CASP9	monocyte	Tcruzi	PC2_zscore	-0.000806274645198971	0.731824334597742	-0.0880293667384678
CASP9	B	NI	PC2_zscore	0.000985568195805825	0.69733465445674	0.123033718353136
CASP9	B	LPS	PC2_zscore	0.00219576891341814	0.664149147686318	0.259904361112539
CASP9	B	IAV	PC2_zscore	0.000512848546604055	0.710244751707394	0.0626729574025477
CASP9	B	Tcruzi	PC2_zscore	0.00237105260806625	0.660856140296348	0.272038710594492
CASP9	CD4T	NI	PC2_zscore	0.00189810025311241	0.670201830229352	0.236001064656622
CASP9	CD4T	LPS	PC2_zscore	0.000532537236810173	0.710212892806183	0.0673822508407781
CASP9	CD4T	IAV	PC2_zscore	0.00224249947247223	0.662698145412731	0.264570521944817
CASP9	CD4T	Tcruzi	PC2_zscore	-0.000760578345064741	0.728388535801595	-0.0899069538049721
DNAJC16	NK	NI	PC2_zscore	-5.15371819039422e-05	0.938117278494588	-0.0155913972364049
DNAJC16	NK	LPS	PC2_zscore	9.52231848657045e-06	0.935189106636641	0.00270543074414575
DNAJC16	NK	IAV	PC2_zscore	0.000531723232872504	0.919064027320732	0.113624321172034
DNAJC16	NK	Tcruzi	PC2_zscore	0.000307295003735926	0.927679159226144	0.0871571734429298
DNAJC16	CD8T	NI	PC2_zscore	4.22010684357195e-05	0.935482021899733	0.013959009189367
DNAJC16	CD8T	LPS	PC2_zscore	0.000285379007510658	0.927671653585079	0.0855261404804753
DNAJC16	CD8T	IAV	PC2_zscore	0.000352775982528622	0.925185801402191	0.0920663533486652
DNAJC16	CD8T	Tcruzi	PC2_zscore	0.000149267333054052	0.931869880786936	0.049062444947079
DNAJC16	monocyte	NI	PC2_zscore	-0.000179855925641099	0.929635499366649	-0.0488941513800001
DNAJC16	monocyte	LPS	PC2_zscore	0.00107252645940701	0.897884218561181	0.184951599327361
DNAJC16	monocyte	IAV	PC2_zscore	-0.036053167309164	0.132858397515016	-1.44645000279708
DNAJC16	monocyte	Tcruzi	PC2_zscore	-0.000183243444174536	0.935825492613809	-0.0560544852875157
DNAJC16	B	NI	PC2_zscore	0.000285900407342005	0.927038063320612	0.0928922923248442
DNAJC16	B	LPS	PC2_zscore	5.05037286299657e-05	0.935242902809737	0.0173157618279009
DNAJC16	B	IAV	PC2_zscore	0.000194844032054468	0.930292758087623	0.0641895046176206
DNAJC16	B	Tcruzi	PC2_zscore	-1.66203174442976e-05	0.937529602172931	-0.00553529836557906
DNAJC16	CD4T	NI	PC2_zscore	0.0002714335680789	0.926485817578781	0.0966156930285653
DNAJC16	CD4T	LPS	PC2_zscore	-0.000218318834923943	0.932688248939676	-0.0738528413908794
DNAJC16	CD4T	IAV	PC2_zscore	0.000267708170831676	0.926803113480773	0.0941658106268301
DNAJC16	CD4T	Tcruzi	PC2_zscore	-0.000247728652890059	0.932201924682528	-0.0802313281388506
DDI2	NK	NI	PC2_zscore	-0.00251548178198736	0.854172240877613	-0.350901280113476
DDI2	NK	LPS	PC2_zscore	-0.00212273608120868	0.860000809929688	-0.330973184144533
DDI2	NK	IAV	PC2_zscore	-0.00262368057359178	0.853283935659509	-0.350740548304854
DDI2	NK	Tcruzi	PC2_zscore	-0.00237993959011484	0.856011571618401	-0.345324073110795
DDI2	CD8T	NI	PC2_zscore	-0.00217433358950492	0.856590828184546	-0.349664382155889
DDI2	CD8T	LPS	PC2_zscore	-0.00253322740273219	0.85319815812949	-0.35632721114162
DDI2	CD8T	IAV	PC2_zscore	-0.00150509236978941	0.873100040293317	-0.275095160118596
DDI2	CD8T	Tcruzi	PC2_zscore	-0.00253286673877661	0.852674863776103	-0.359094383171903
DDI2	monocyte	NI	PC2_zscore	-0.00203205144199534	0.859020002904524	-0.338131760258318
DDI2	monocyte	LPS	PC2_zscore	-0.00213968678898243	0.85896989436013	-0.331268017474565
DDI2	monocyte	IAV	PC2_zscore	-0.0579049856349384	0.00533219447079347	-2.37049568085488
DDI2	monocyte	Tcruzi	PC2_zscore	-0.00215531146341916	0.857756924257036	-0.344364049561646
DDI2	B	NI	PC2_zscore	-0.00167647530590863	0.867548715768669	-0.307562151633325
DDI2	B	LPS	PC2_zscore	-0.00222811456706181	0.8554893877959	-0.352597838946071
DDI2	B	IAV	PC2_zscore	-0.00192035400688246	0.861625623627495	-0.330878524734863
DDI2	B	Tcruzi	PC2_zscore	-0.00224267341026181	0.855871779022932	-0.349859116809487
DDI2	CD4T	NI	PC2_zscore	-0.00233978126209172	0.853147218450556	-0.3625659946928
DDI2	CD4T	LPS	PC2_zscore	-0.00179029575733439	0.863170654409957	-0.327624185665903
DDI2	CD4T	IAV	PC2_zscore	-0.00209505488131108	0.856847936274913	-0.350661532436926
DDI2	CD4T	Tcruzi	PC2_zscore	-0.00171758744811564	0.865654093039398	-0.316949039766343
PLEKHM2	NK	NI	PC2_zscore	-0.000882668094055158	0.786707469054576	-0.171527864484342
PLEKHM2	NK	LPS	PC2_zscore	-0.000568084732515711	0.793546574048686	-0.104619660379308
PLEKHM2	NK	IAV	PC2_zscore	-0.00238411475189229	0.737873760262553	-0.288094933043752
PLEKHM2	NK	Tcruzi	PC2_zscore	-0.00103478362544791	0.782571655918054	-0.194570687143234
PLEKHM2	CD8T	NI	PC2_zscore	0.000387704490766319	0.827393498740194	0.0796170830021332
PLEKHM2	CD8T	LPS	PC2_zscore	-0.00182758691188012	0.758758438466642	-0.295710060113827
PLEKHM2	CD8T	IAV	PC2_zscore	-0.000741489930394359	0.787352244947229	-0.141967927277032
PLEKHM2	CD8T	Tcruzi	PC2_zscore	-0.000392569193976473	0.802324434615521	-0.0872268654815783
PLEKHM2	monocyte	NI	PC2_zscore	-0.00101365263324019	0.760912760992966	-0.21042090711331
PLEKHM2	monocyte	LPS	PC2_zscore	-0.0121399808353482	0.393377475337821	-0.824172283678012
PLEKHM2	monocyte	IAV	PC2_zscore	0.000251554491623455	0.728939727805574	0.0333676535427062
PLEKHM2	monocyte	Tcruzi	PC2_zscore	0.000468762242673174	0.821649990890301	0.101624191540851
PLEKHM2	B	NI	PC2_zscore	-0.000121809167442113	0.813074160623589	-0.0284114169722051
PLEKHM2	B	LPS	PC2_zscore	-0.000425002038424248	0.800753496739301	-0.100074820985593
PLEKHM2	B	IAV	PC2_zscore	-0.00133603887502882	0.76926451017206	-0.26148978560557
PLEKHM2	B	Tcruzi	PC2_zscore	-0.000926980039615409	0.781717145233758	-0.202627247693081
PLEKHM2	CD4T	NI	PC2_zscore	-0.000749904847946772	0.785953370028716	-0.182267157575197
PLEKHM2	CD4T	LPS	PC2_zscore	-0.00025146679909158	0.807907365852485	-0.0644326040805749
PLEKHM2	CD4T	IAV	PC2_zscore	0.000240807524455163	0.828609716764817	0.0574507164103218
PLEKHM2	CD4T	Tcruzi	PC2_zscore	0.000348539767716698	0.824713370695283	0.0802806919992102
UQCRHL	NK	NI	PC2_zscore	-0.00668863817349601	0.454235219996616	-0.660891023422708
UQCRHL	NK	LPS	PC2_zscore	-0.00719009043818186	0.444440341153254	-0.656288338577684
UQCRHL	NK	IAV	PC2_zscore	-0.00614699173602939	0.458000273005068	-0.58281500591584
UQCRHL	NK	Tcruzi	PC2_zscore	-0.00533950694043836	0.484300569943807	-0.529400674609371
UQCRHL	CD8T	NI	PC2_zscore	-0.00579382085042139	0.472314361964441	-0.606908160885826
UQCRHL	CD8T	LPS	PC2_zscore	-0.00543182051529244	0.481521592362332	-0.555323413529475
UQCRHL	CD8T	IAV	PC2_zscore	-0.00687456521869618	0.445062961976187	-0.647628084521816
UQCRHL	CD8T	Tcruzi	PC2_zscore	-0.00605772867279336	0.465441509136808	-0.634679693105918
UQCRHL	monocyte	NI	PC2_zscore	-0.00567013921633985	0.453970601975935	-0.531241647481245
UQCRHL	monocyte	LPS	PC2_zscore	-0.00706595699132494	0.432075846208912	-0.653620717314885
UQCRHL	monocyte	IAV	PC2_zscore	-0.0051624753967097	0.368241258621888	-0.312479643178984
UQCRHL	monocyte	Tcruzi	PC2_zscore	-0.00657169748220558	0.454155195452009	-0.674569641685174
UQCRHL	B	NI	PC2_zscore	-0.00671443938032265	0.449476898435851	-0.687845441085688
UQCRHL	B	LPS	PC2_zscore	-0.00573562396458309	0.472630048766392	-0.613133640543494
UQCRHL	B	IAV	PC2_zscore	-0.0054524549409106	0.480806899490808	-0.578846506716143
UQCRHL	B	Tcruzi	PC2_zscore	-0.00508213358890445	0.491456724733259	-0.532739501866159
UQCRHL	CD4T	NI	PC2_zscore	-0.00723271055777508	0.436843881762135	-0.733152969234087
UQCRHL	CD4T	LPS	PC2_zscore	-0.00589862708203249	0.466697735583592	-0.642362950404109
UQCRHL	CD4T	IAV	PC2_zscore	-0.00604944117253617	0.462680573515222	-0.656504631665363
UQCRHL	CD4T	Tcruzi	PC2_zscore	-0.00544411983393502	0.48025866582311	-0.588818108491953
SPEN	NK	NI	PC2_zscore	-0.00855167291706564	0.10751563688232	-1.67281977359598
SPEN	NK	LPS	PC2_zscore	-0.00842483672562784	0.111289237147395	-1.62520145749732
SPEN	NK	IAV	PC2_zscore	-0.00900688711048118	0.0968468669016346	-1.66279806493051
SPEN	NK	Tcruzi	PC2_zscore	-0.00873349997445491	0.103650010108465	-1.67925690914003
SPEN	CD8T	NI	PC2_zscore	-0.00842258010414645	0.108612125202941	-1.7093162211596
SPEN	CD8T	LPS	PC2_zscore	-0.00882866116285576	0.0998435057820086	-1.72688011020396
SPEN	CD8T	IAV	PC2_zscore	-0.00762539572965679	0.138897379823216	-1.25788620932915
SPEN	CD8T	Tcruzi	PC2_zscore	-0.00826544489678414	0.114386262044759	-1.65082724496517
SPEN	monocyte	NI	PC2_zscore	-0.00895034625942568	0.0884783634259387	-1.83853572036955
SPEN	monocyte	LPS	PC2_zscore	-0.00866330230369963	0.0986614489138492	-1.78517544175062
SPEN	monocyte	IAV	PC2_zscore	-0.0101879071263238	0.0338973644634361	-1.81890827844211
SPEN	monocyte	Tcruzi	PC2_zscore	-0.00884310095348806	0.0967693811030101	-1.79954827469811
SPEN	B	NI	PC2_zscore	-0.0091438571084496	0.0942071218899647	-1.73228177509928
SPEN	B	LPS	PC2_zscore	-0.00949368316134155	0.0923770973860365	-1.63495566230552
SPEN	B	IAV	PC2_zscore	-0.00886931107235458	0.0984664188816673	-1.74420762202292
SPEN	B	Tcruzi	PC2_zscore	-0.00801032928332408	0.124824914285898	-1.54044731254589
SPEN	CD4T	NI	PC2_zscore	-0.0077020868493933	0.14004600753326	-1.42338664342291
SPEN	CD4T	LPS	PC2_zscore	-0.0079531037013232	0.1255846945201	-1.57798017205648
SPEN	CD4T	IAV	PC2_zscore	-0.00858843263533574	0.100082032665797	-1.8202207328724
SPEN	CD4T	Tcruzi	PC2_zscore	-0.00833678593107298	0.107818467286955	-1.75391302589994
ZBTB17	NK	NI	PC2_zscore	0.0012229832210445	0.744727674673346	0.216796634739345
ZBTB17	NK	LPS	PC2_zscore	0.000280641754941299	0.758981270398205	0.0379692405894455
ZBTB17	NK	IAV	PC2_zscore	0.00331311206461983	0.684863663441507	0.332082669509695
ZBTB17	NK	Tcruzi	PC2_zscore	0.000922991883571658	0.75358988663546	0.165028918825322
ZBTB17	CD8T	NI	PC2_zscore	0.00097500062053667	0.751759138606006	0.184985361292089
ZBTB17	CD8T	LPS	PC2_zscore	0.00160914553127242	0.733178568507927	0.273124417834884
ZBTB17	CD8T	IAV	PC2_zscore	0.00212429301271977	0.71874941538971	0.273487745992336
ZBTB17	CD8T	Tcruzi	PC2_zscore	0.00132285150891324	0.740769131905163	0.244137740006596
ZBTB17	monocyte	NI	PC2_zscore	0.000786069741413508	0.735146767261461	0.127608686444881
ZBTB17	monocyte	LPS	PC2_zscore	0.00234154722851099	0.692388458626623	0.343447758875583
ZBTB17	monocyte	IAV	PC2_zscore	0.00986943272683918	0.374458311960494	0.639010782766635
ZBTB17	monocyte	Tcruzi	PC2_zscore	0.00060243791641742	0.764368365440191	0.116595108694765
ZBTB17	B	NI	PC2_zscore	0.0011954803381878	0.743919473262133	0.230520204993773
ZBTB17	B	LPS	PC2_zscore	0.0012610819623581	0.741764713796356	0.241787174582498
ZBTB17	B	IAV	PC2_zscore	0.00140422327346159	0.737853223162498	0.259419728657524
ZBTB17	B	Tcruzi	PC2_zscore	0.000301381057432544	0.774284117171786	0.0559570967549882
ZBTB17	CD4T	NI	PC2_zscore	0.000837181286553564	0.75579154440371	0.173483980514532
ZBTB17	CD4T	LPS	PC2_zscore	0.00120164983310447	0.741858713848674	0.245300217393967
ZBTB17	CD4T	IAV	PC2_zscore	0.00107111204089057	0.746939059320061	0.219598455522413
ZBTB17	CD4T	Tcruzi	PC2_zscore	0.00022691776352943	0.778701316912512	0.0438094564828151
ARHGEF19	NK	NI	PC2_zscore	0.0515518392335511	0.0427209841589148	1.73777542680208
ARHGEF19	NK	LPS	PC2_zscore	0.0575137847986635	0.0292269459922202	1.92148905238603
ARHGEF19	NK	IAV	PC2_zscore	0.0292381628865934	0.169672004839735	0.925833667310694
ARHGEF19	NK	Tcruzi	PC2_zscore	0.0625689340501888	0.0215494904389381	2.01129979889156
ARHGEF19	CD8T	NI	PC2_zscore	0.0240637662241222	0.202699169755753	0.809297143817951
ARHGEF19	CD8T	LPS	PC2_zscore	0.0600017178135052	0.0207114022654826	2.04455087280759
ARHGEF19	CD8T	IAV	PC2_zscore	0.0316193545034064	0.144303725763024	1.05212707408669
ARHGEF19	CD8T	Tcruzi	PC2_zscore	0.0317535887635569	0.1366238456262	1.09131441833889
ARHGEF19	monocyte	NI	PC2_zscore	0.098568133248264	0.00172752098727221	2.68990159720933
ARHGEF19	monocyte	LPS	PC2_zscore	0.0585035242177462	0.0339346728731022	1.82194047813079
ARHGEF19	monocyte	IAV	PC2_zscore	0.10848962299252	0.00178409814217731	2.70413632910649
ARHGEF19	monocyte	Tcruzi	PC2_zscore	0.0543997137463606	0.0360893551128108	1.77948747243151
ARHGEF19	B	NI	PC2_zscore	0.0636078123579155	0.0154384776031247	2.0212592543148
ARHGEF19	B	LPS	PC2_zscore	0.0562244686153756	0.0243914130819449	1.90469956373131
ARHGEF19	B	IAV	PC2_zscore	0.0457281060170929	0.0546628081550822	1.58985898628488
ARHGEF19	B	Tcruzi	PC2_zscore	0.034979400314126	0.119319480776917	1.17193005645942
ARHGEF19	CD4T	NI	PC2_zscore	0.0491998134108207	0.0188892810239087	2.10615241390068
ARHGEF19	CD4T	LPS	PC2_zscore	0.0310791150937884	0.0801539195258237	1.4199306364981
ARHGEF19	CD4T	IAV	PC2_zscore	0.0772062994411481	0.00303866966279626	3.18767787204709
ARHGEF19	CD4T	Tcruzi	PC2_zscore	0.0358299188514813	0.0644400389801316	1.53888056584819
FBXO42	NK	NI	PC2_zscore	-0.00162387470879089	0.714428372954005	-0.262524668301629
FBXO42	NK	LPS	PC2_zscore	-0.0013210053171629	0.719857272859032	-0.215460929261511
FBXO42	NK	IAV	PC2_zscore	-0.00180205005894867	0.696593780482834	-0.247558031580569
FBXO42	NK	Tcruzi	PC2_zscore	-0.00102650225386486	0.731658897113523	-0.18582823570185
FBXO42	CD8T	NI	PC2_zscore	-0.000598388448353672	0.743525998423764	-0.125824967469531
FBXO42	CD8T	LPS	PC2_zscore	-0.000961493341618391	0.731095473464644	-0.184805275987048
FBXO42	CD8T	IAV	PC2_zscore	-0.00095577166145664	0.728271936674067	-0.167756543571417
FBXO42	CD8T	Tcruzi	PC2_zscore	-0.000223597503403949	0.758020265311471	-0.0472706219284658
FBXO42	monocyte	NI	PC2_zscore	-0.000444223689491338	0.724331816054066	-0.0825741180547637
FBXO42	monocyte	LPS	PC2_zscore	-0.000951208731371745	0.712669746035132	-0.176736588712473
FBXO42	monocyte	IAV	PC2_zscore	-0.00469640544134069	0.459847934381864	-0.411290964725524
FBXO42	monocyte	Tcruzi	PC2_zscore	-0.000858123377772271	0.73410160952137	-0.174393598553133
FBXO42	B	NI	PC2_zscore	1.32976846790885e-05	0.766977309874968	0.00275987896351493
FBXO42	B	LPS	PC2_zscore	-0.000469179374133154	0.748530298095094	-0.0986743306124337
FBXO42	B	IAV	PC2_zscore	-0.000162080350509079	0.760218461435084	-0.0333588480087796
FBXO42	B	Tcruzi	PC2_zscore	0.00107924284198361	0.753880801193955	0.180901950190363
FBXO42	CD4T	NI	PC2_zscore	-0.000947998263114678	0.724893255093932	-0.215188010557404
FBXO42	CD4T	LPS	PC2_zscore	-0.00179718605591236	0.698673445787	-0.326256698450642
FBXO42	CD4T	IAV	PC2_zscore	0.00058282610376644	0.760858111938097	0.124622314362651
FBXO42	CD4T	Tcruzi	PC2_zscore	0.000549458726171894	0.762560477288468	0.117642382975766
SZRD1	NK	NI	PC2_zscore	0.000100178283217172	0.873184055975782	0.0330613407751871
SZRD1	NK	LPS	PC2_zscore	3.19109961616222e-05	0.873187737819464	0.00991628785958529
SZRD1	NK	IAV	PC2_zscore	0.000846080031821235	0.840393878981494	0.152173961270632
SZRD1	NK	Tcruzi	PC2_zscore	-0.00023328692748008	0.86720744782959	-0.0710941723019848
SZRD1	CD8T	NI	PC2_zscore	-3.71184988701144e-05	0.873549895564068	-0.013402408239335
SZRD1	CD8T	LPS	PC2_zscore	-0.000299800845667351	0.863642770844611	-0.0901226708689938
SZRD1	CD8T	IAV	PC2_zscore	0.0017056242855165	0.829809209597265	0.197408530980457
SZRD1	CD8T	Tcruzi	PC2_zscore	0.000133391892617631	0.871568108503598	0.046149962787798
SZRD1	monocyte	NI	PC2_zscore	-1.68521220643044e-05	0.857362620090357	-0.00488953915781062
SZRD1	monocyte	LPS	PC2_zscore	-0.00024399024420502	0.851509766991503	-0.0700675438326394
SZRD1	monocyte	IAV	PC2_zscore	0.0110934581941483	0.336174091971548	0.813651517484982
SZRD1	monocyte	Tcruzi	PC2_zscore	3.05633243397197e-05	0.87548046958035	0.0111557020123063
SZRD1	B	NI	PC2_zscore	-0.000122227400054427	0.870063852917138	-0.0436058823317594
SZRD1	B	LPS	PC2_zscore	-0.000152350029838819	0.868750954728094	-0.0541836848429347
SZRD1	B	IAV	PC2_zscore	0.000113623627518291	0.872222398458275	0.039969187189122
SZRD1	B	Tcruzi	PC2_zscore	9.85204853285674e-06	0.875474469712297	0.00356545391235434
SZRD1	CD4T	NI	PC2_zscore	-0.000226405744967572	0.865342460509299	-0.0793626090543691
SZRD1	CD4T	LPS	PC2_zscore	0.000154406819879891	0.869595311650762	0.0561651803056533
SZRD1	CD4T	IAV	PC2_zscore	-8.8955126206274e-05	0.870939355800993	-0.0338536458424547
SZRD1	CD4T	Tcruzi	PC2_zscore	-0.000116580397593892	0.869845909080857	-0.0433646827853843
NECAP2	NK	NI	PC2_zscore	-0.00666751693729883	0.298046389791583	-0.454155377671592
NECAP2	NK	LPS	PC2_zscore	-0.0151692737734808	0.126181077548491	-1.12282819814415
NECAP2	NK	IAV	PC2_zscore	-0.00418823653248484	0.359115225220332	-0.2696497087366
NECAP2	NK	Tcruzi	PC2_zscore	-0.0111330420820521	0.204206483324704	-0.775075067576432
NECAP2	CD8T	NI	PC2_zscore	-0.0238234278793619	0.0162668035859201	-2.01920209324275
NECAP2	CD8T	LPS	PC2_zscore	-0.0226790692927825	0.0285521835659053	-1.80945276342521
NECAP2	CD8T	IAV	PC2_zscore	-0.0308931389290393	0.0104161204247917	-1.90404058532418
NECAP2	CD8T	Tcruzi	PC2_zscore	-0.0189261669789111	0.0467577157108708	-1.62262550154333
NECAP2	monocyte	NI	PC2_zscore	-0.0309660604247912	0.0037715993398646	-2.39651528578335
NECAP2	monocyte	LPS	PC2_zscore	-0.0336895154506215	0.00258811056757313	-2.5432637694096
NECAP2	monocyte	IAV	PC2_zscore	-0.0166916948502498	0.107296351119083	-1.23987594097078
NECAP2	monocyte	Tcruzi	PC2_zscore	-0.0108328297894452	0.187256067542837	-0.866808691900543
NECAP2	B	NI	PC2_zscore	-0.00215439784518365	0.413181554857005	-0.174260047137831
NECAP2	B	LPS	PC2_zscore	0.00955316673883684	0.245896245446634	0.668164501045556
NECAP2	B	IAV	PC2_zscore	0.00613795281479555	0.344898471989055	0.425936929100164
NECAP2	B	Tcruzi	PC2_zscore	-0.00903551943619	0.215890186326194	-0.755387337796942
NECAP2	CD4T	NI	PC2_zscore	-0.0125565341498804	0.0564555775849545	-1.58964461983328
NECAP2	CD4T	LPS	PC2_zscore	-0.0249035590503928	0.000948600227313467	-3.04770673272909
NECAP2	CD4T	IAV	PC2_zscore	-0.0224919109228135	0.00262049064643555	-2.7166367711336
NECAP2	CD4T	Tcruzi	PC2_zscore	-0.0191991751843969	0.00914342851990535	-2.31559684698654
NBPF1	NK	NI	PC2_zscore	0.00823539374677221	0.427327861341175	0.712431477249989
NBPF1	NK	LPS	PC2_zscore	0.0077636715170276	0.434291299029527	0.630931938531781
NBPF1	NK	IAV	PC2_zscore	0.0101721765891403	0.388505512234527	0.782215532477763
NBPF1	NK	Tcruzi	PC2_zscore	0.00900526387405623	0.413434252821181	0.759973504299293
NBPF1	CD8T	NI	PC2_zscore	0.00850267758296367	0.419635265877297	0.750160801533581
NBPF1	CD8T	LPS	PC2_zscore	0.00735238918151383	0.446522349113417	0.626571323172638
NBPF1	CD8T	IAV	PC2_zscore	0.00803161927171369	0.427872740423142	0.696653834053523
NBPF1	CD8T	Tcruzi	PC2_zscore	0.00798475087349379	0.431015444366511	0.708471394058055
NBPF1	monocyte	NI	PC2_zscore	0.0127646219911114	0.322541952357561	0.831115731944208
NBPF1	monocyte	LPS	PC2_zscore	0.00759865822573163	0.424451373390127	0.57352422691769
NBPF1	monocyte	IAV	PC2_zscore	0.00841022928344868	0.332523938875348	0.454176881246786
NBPF1	monocyte	Tcruzi	PC2_zscore	0.00902230900003479	0.411254426711723	0.774363193987136
NBPF1	B	NI	PC2_zscore	0.00791980266069604	0.431637911611261	0.711559677712995
NBPF1	B	LPS	PC2_zscore	0.00863238215336108	0.414920549100501	0.767666384541314
NBPF1	B	IAV	PC2_zscore	0.00804021645040971	0.429382538207334	0.716169250702166
NBPF1	B	Tcruzi	PC2_zscore	0.00850846616767753	0.418349653395155	0.754962001484968
NBPF1	CD4T	NI	PC2_zscore	0.00838058911855192	0.419383212747829	0.757267458437534
NBPF1	CD4T	LPS	PC2_zscore	0.0090611291903532	0.40695878156085	0.794557180556325
NBPF1	CD4T	IAV	PC2_zscore	0.00876117618740428	0.413724090673435	0.770568243643658
NBPF1	CD4T	Tcruzi	PC2_zscore	0.00827988564348184	0.422485506457161	0.745541442493709
CROCC	NK	NI	PC2_zscore	0.00204560954932571	0.723187591186123	0.284387352020068
CROCC	NK	LPS	PC2_zscore	-0.000651525917905794	0.765458474141468	-0.0583908369590834
CROCC	NK	IAV	PC2_zscore	0.00415786996850002	0.670928456283284	0.392216885972569
CROCC	NK	Tcruzi	PC2_zscore	0.00164543205669524	0.733830529517164	0.23046344314194
CROCC	CD8T	NI	PC2_zscore	0.00222050553116244	0.715990595277345	0.324557547492
CROCC	CD8T	LPS	PC2_zscore	0.000199465456079819	0.771274062753628	0.0263706998572954
CROCC	CD8T	IAV	PC2_zscore	0.00122938131015346	0.741237311403718	0.177978644639891
CROCC	CD8T	Tcruzi	PC2_zscore	0.0016794273129524	0.731139303801534	0.256426570339336
CROCC	monocyte	NI	PC2_zscore	0.00447662775499878	0.652371330303181	0.369895832132553
CROCC	monocyte	LPS	PC2_zscore	0.00161120155725311	0.719056451821323	0.18589442065631
CROCC	monocyte	IAV	PC2_zscore	0.016784029646609	0.340100511856404	0.664649022986805
CROCC	monocyte	Tcruzi	PC2_zscore	0.00169164012526873	0.732688491915922	0.239396889080351
CROCC	B	NI	PC2_zscore	0.00112602163922672	0.748034454225049	0.173615147585064
CROCC	B	LPS	PC2_zscore	0.00174730230134579	0.729077664967993	0.267533704256463
CROCC	B	IAV	PC2_zscore	0.00259066553186448	0.707696966430272	0.352685291198281
CROCC	B	Tcruzi	PC2_zscore	0.00173616715656855	0.729782091858287	0.262733788353795
CROCC	CD4T	NI	PC2_zscore	0.00284548303974436	0.695673910372612	0.405913823708796
CROCC	CD4T	LPS	PC2_zscore	0.00230994837189496	0.709621579797301	0.356411199994687
CROCC	CD4T	IAV	PC2_zscore	0.00117751246105839	0.746371710133596	0.191933293649612
CROCC	CD4T	Tcruzi	PC2_zscore	0.000905971108402178	0.755817992261953	0.146641392639269
ATP13A2	NK	NI	PC2_zscore	0.00335415953164512	0.673569918699318	0.387107935663641
ATP13A2	NK	LPS	PC2_zscore	0.00253311615987511	0.690689217045378	0.282015346226324
ATP13A2	NK	IAV	PC2_zscore	0.00450455971948369	0.647681519009147	0.444540743388683
ATP13A2	NK	Tcruzi	PC2_zscore	0.00196317042372582	0.706558393223648	0.231474007457373
ATP13A2	CD8T	NI	PC2_zscore	0.00221144926721237	0.699570686204339	0.286875327771147
ATP13A2	CD8T	LPS	PC2_zscore	0.00335227186360242	0.671874943513207	0.397141632114551
ATP13A2	CD8T	IAV	PC2_zscore	0.00228015335820028	0.694909635916943	0.288025026411181
ATP13A2	CD8T	Tcruzi	PC2_zscore	0.00254770171913041	0.689781524740441	0.330926699402417
ATP13A2	monocyte	NI	PC2_zscore	0.00996636981487215	0.526429603789604	0.587484896209418
ATP13A2	monocyte	LPS	PC2_zscore	0.00359421984853045	0.661241302942131	0.367838497959276
ATP13A2	monocyte	IAV	PC2_zscore	0.0206936713528746	0.261457847770351	0.886621281804343
ATP13A2	monocyte	Tcruzi	PC2_zscore	0.0039128473390372	0.660733775979875	0.43919319687077
ATP13A2	B	NI	PC2_zscore	0.00306896803915672	0.67614748988903	0.387414494275645
ATP13A2	B	LPS	PC2_zscore	0.00303960945218595	0.6767273992949	0.385384629682741
ATP13A2	B	IAV	PC2_zscore	0.00293972579892453	0.67982057448746	0.372006448497164
ATP13A2	B	Tcruzi	PC2_zscore	0.00171418115648267	0.71339752902819	0.225907404956086
ATP13A2	CD4T	NI	PC2_zscore	0.00346915187362765	0.658215942300463	0.464262710966532
ATP13A2	CD4T	LPS	PC2_zscore	0.00459138645180377	0.636686821985041	0.52959242483599
ATP13A2	CD4T	IAV	PC2_zscore	0.0025191993451814	0.687047788933293	0.356307795531394
ATP13A2	CD4T	Tcruzi	PC2_zscore	0.00042348172415919	0.757099444100909	0.0576249768555966
SDHB	NK	NI	PC2_zscore	-0.00145182251136522	0.670865019880656	-0.331742374914596
SDHB	NK	LPS	PC2_zscore	-0.00505280562562698	0.578057168352853	-0.450539507050039
SDHB	NK	IAV	PC2_zscore	0.000934490144686873	0.695480200492275	0.106393942919098
SDHB	NK	Tcruzi	PC2_zscore	-0.00222312149644302	0.64880360947559	-0.418353258594846
SDHB	CD8T	NI	PC2_zscore	-0.00157835789253122	0.663958064317817	-0.386601915367617
SDHB	CD8T	LPS	PC2_zscore	-0.00144181656269497	0.669725616326637	-0.34632182630663
SDHB	CD8T	IAV	PC2_zscore	-0.00149461148731669	0.66548260692177	-0.32890669129337
SDHB	CD8T	Tcruzi	PC2_zscore	-0.00214135830608331	0.646696528959567	-0.444027734900112
SDHB	monocyte	NI	PC2_zscore	-0.00360107740961552	0.549954056611931	-0.55805397917766
SDHB	monocyte	LPS	PC2_zscore	-0.00255175851322645	0.607632377838067	-0.483737164304524
SDHB	monocyte	IAV	PC2_zscore	0.000407493630634966	0.613708564248365	0.054249046652523
SDHB	monocyte	Tcruzi	PC2_zscore	-0.00164761458399614	0.65952194830409	-0.414175870268835
SDHB	B	NI	PC2_zscore	-0.00137452044751373	0.672377620905625	-0.343794155776875
SDHB	B	LPS	PC2_zscore	-0.00174391507536514	0.657910227676483	-0.411229705921037
SDHB	B	IAV	PC2_zscore	-0.000242687690518811	0.71645561217249	-0.0490210213848808
SDHB	B	Tcruzi	PC2_zscore	-0.00166987127197603	0.661328406621911	-0.393564931076689
SDHB	CD4T	NI	PC2_zscore	-0.00137873340373685	0.668599607027789	-0.390849730944909
SDHB	CD4T	LPS	PC2_zscore	-0.00158410377935887	0.657574354896455	-0.43984974691638
SDHB	CD4T	IAV	PC2_zscore	-0.000443146723973468	0.71733718594149	-0.107149113017656
SDHB	CD4T	Tcruzi	PC2_zscore	-0.000771408428124943	0.701700988686701	-0.20581789250317
RCC2	NK	NI	PC2_zscore	0.000580780859309221	0.830818142209421	0.14484824436808
RCC2	NK	LPS	PC2_zscore	0.000672139897083022	0.826184608409118	0.15235124895968
RCC2	NK	IAV	PC2_zscore	0.00130591391426269	0.803233884874301	0.212288770601193
RCC2	NK	Tcruzi	PC2_zscore	0.000428200461808998	0.835693637142797	0.105081917317554
RCC2	CD8T	NI	PC2_zscore	0.000603624686156607	0.830005234473035	0.157802329134549
RCC2	CD8T	LPS	PC2_zscore	0.000920227111892066	0.819890335701307	0.213459410893165
RCC2	CD8T	IAV	PC2_zscore	0.00029184873803155	0.834800040848255	0.0623317930470317
RCC2	CD8T	Tcruzi	PC2_zscore	0.000623384512490073	0.829290480304261	0.162975605382885
RCC2	monocyte	NI	PC2_zscore	0.000292515306556186	0.82368861944914	0.0626022787789202
RCC2	monocyte	LPS	PC2_zscore	0.000508053306572196	0.820739674511868	0.110594756012073
RCC2	monocyte	IAV	PC2_zscore	-0.0166466301811595	0.319679664461821	-0.828736107187014
RCC2	monocyte	Tcruzi	PC2_zscore	0.000405782201765256	0.837002625072182	0.106127884131684
RCC2	B	NI	PC2_zscore	0.00107651922662498	0.814919371468856	0.246949976709498
RCC2	B	LPS	PC2_zscore	0.000440195872243313	0.835991874062387	0.119047406324135
RCC2	B	IAV	PC2_zscore	0.000438956971163138	0.835949965939127	0.116922962535794
RCC2	B	Tcruzi	PC2_zscore	0.000327207204756369	0.84000938150036	0.0852909250905902
RCC2	CD4T	NI	PC2_zscore	0.000527839627617703	0.832605365715486	0.147077165278822
RCC2	CD4T	LPS	PC2_zscore	0.000971645578986749	0.816164711343909	0.243583022003165
RCC2	CD4T	IAV	PC2_zscore	0.000689283734528165	0.826171393453163	0.188674331720912
RCC2	CD4T	Tcruzi	PC2_zscore	0.000442491836916477	0.836059379969539	0.121886338399111
IFFO2	NK	NI	PC2_zscore	-0.013835566759726	0.271231611147697	-1.04275842214488
IFFO2	NK	LPS	PC2_zscore	-0.0142479899703779	0.265597678995091	-1.05425055586353
IFFO2	NK	IAV	PC2_zscore	-0.0152783834997658	0.249689291678467	-1.09090872237016
IFFO2	NK	Tcruzi	PC2_zscore	-0.0145847625733872	0.261039003367871	-1.07945384539615
IFFO2	CD8T	NI	PC2_zscore	-0.0139417161723657	0.266022463808488	-1.07196248571965
IFFO2	CD8T	LPS	PC2_zscore	-0.0154253544317578	0.250035060736756	-1.11152666161579
IFFO2	CD8T	IAV	PC2_zscore	-0.0123422287535664	0.299062705218941	-0.891200171096212
IFFO2	CD8T	Tcruzi	PC2_zscore	-0.0142744948515335	0.260809673466743	-1.09015205861125
IFFO2	monocyte	NI	PC2_zscore	-0.0144997694829569	0.252011719684696	-1.04242332323681
IFFO2	monocyte	LPS	PC2_zscore	-0.0146401655014271	0.255124501562746	-1.06546497670642
IFFO2	monocyte	IAV	PC2_zscore	-0.0092825721802297	0.242340618008966	-0.371367041539229
IFFO2	monocyte	Tcruzi	PC2_zscore	-0.0147162913777676	0.258875550584441	-1.08742270346853
IFFO2	B	NI	PC2_zscore	-0.0128883009485733	0.289446093051961	-0.966709203657846
IFFO2	B	LPS	PC2_zscore	-0.0138437771442825	0.269247981186803	-1.04844313668441
IFFO2	B	IAV	PC2_zscore	-0.0139723435422486	0.267679185649804	-1.05109073268395
IFFO2	B	Tcruzi	PC2_zscore	-0.0135971871207984	0.274148528349052	-1.02922625464753
IFFO2	CD4T	NI	PC2_zscore	-0.0140480345450602	0.262101660100845	-1.08665861430641
IFFO2	CD4T	LPS	PC2_zscore	-0.0145382277069246	0.257261815552446	-1.10171565448655
IFFO2	CD4T	IAV	PC2_zscore	-0.0138384006205941	0.269084460229298	-1.05473744169962
IFFO2	CD4T	Tcruzi	PC2_zscore	-0.0136573726874329	0.269990434697357	-1.05512860510631
UBR4	NK	NI	PC2_zscore	3.79113310225461e-05	0.840171770862587	0.00894571192658959
UBR4	NK	LPS	PC2_zscore	-0.00151396990092471	0.785064224350454	-0.29625514057611
UBR4	NK	IAV	PC2_zscore	0.000199700729563036	0.832406711575056	0.0388893826782489
UBR4	NK	Tcruzi	PC2_zscore	-0.000356772880966115	0.82615615625232	-0.0909874700789594
UBR4	CD8T	NI	PC2_zscore	-0.000334493281567961	0.828260026517577	-0.0958184556295861
UBR4	CD8T	LPS	PC2_zscore	-0.000528402568416584	0.819492598739445	-0.14686948089332
UBR4	CD8T	IAV	PC2_zscore	-0.000661336106474088	0.812627945949373	-0.170723889956219
UBR4	CD8T	Tcruzi	PC2_zscore	-0.000456121721727104	0.822912656061622	-0.131312071044743
UBR4	monocyte	NI	PC2_zscore	-0.00617932000229611	0.585225222191249	-0.590804133885539
UBR4	monocyte	LPS	PC2_zscore	-0.00198531302485069	0.747612602371003	-0.378032473944799
UBR4	monocyte	IAV	PC2_zscore	0.00874141885844372	0.470054624049034	0.672875110236291
UBR4	monocyte	Tcruzi	PC2_zscore	-0.000817248336570884	0.80691499030239	-0.238416145339683
UBR4	B	NI	PC2_zscore	-0.000846652353492756	0.80652600442967	-0.235408433886745
UBR4	B	LPS	PC2_zscore	-0.000395429928464841	0.825558112422263	-0.113480443092887
UBR4	B	IAV	PC2_zscore	-0.0014972853962063	0.785929704415114	-0.328629198605717
UBR4	B	Tcruzi	PC2_zscore	0.000114396410240154	0.844846165706479	0.0278150591127189
UBR4	CD4T	NI	PC2_zscore	3.98380536077292e-06	0.848518550804553	0.00120487031202225
UBR4	CD4T	LPS	PC2_zscore	-0.000924575992570632	0.796702145378022	-0.308753333537535
UBR4	CD4T	IAV	PC2_zscore	-0.00153031648920049	0.777557331563792	-0.37437039730037
UBR4	CD4T	Tcruzi	PC2_zscore	-0.000700990656753966	0.809602264529684	-0.241073662243903
EMC1	NK	NI	PC2_zscore	0.00839175188122376	0.330118616669498	0.724021342189794
EMC1	NK	LPS	PC2_zscore	0.00595266415414676	0.382813221991366	0.464342836249002
EMC1	NK	IAV	PC2_zscore	0.00686301376872047	0.360599466325423	0.554845073747749
EMC1	NK	Tcruzi	PC2_zscore	0.00683227813912511	0.365646537841117	0.567669923052501
EMC1	CD8T	NI	PC2_zscore	0.00951536676836798	0.301354622987675	0.858505385036533
EMC1	CD8T	LPS	PC2_zscore	0.0103956503962409	0.288920623357503	0.886761623706733
EMC1	CD8T	IAV	PC2_zscore	0.0105544353618753	0.283887888389394	0.870876264599481
EMC1	CD8T	Tcruzi	PC2_zscore	0.00850695378819924	0.323340754208481	0.777263656095666
EMC1	monocyte	NI	PC2_zscore	0.00734006201091789	0.339402783187307	0.703206292685509
EMC1	monocyte	LPS	PC2_zscore	0.0149139307443574	0.20056662212373	1.1062952717601
EMC1	monocyte	IAV	PC2_zscore	0.00437008879794611	0.345368348970192	0.262516363851585
EMC1	monocyte	Tcruzi	PC2_zscore	0.0083294232140805	0.322124493228491	0.80102080919264
EMC1	B	NI	PC2_zscore	0.00552206289529023	0.401097005336476	0.481115507555784
EMC1	B	LPS	PC2_zscore	0.00667370078920634	0.368738394708591	0.608349221725784
EMC1	B	IAV	PC2_zscore	0.00915229144557195	0.310016132699548	0.819160912201502
EMC1	B	Tcruzi	PC2_zscore	0.0100106692054057	0.291478305432459	0.88345904282702
EMC1	CD4T	NI	PC2_zscore	0.00676589556457427	0.36144098122666	0.673672309935003
EMC1	CD4T	LPS	PC2_zscore	0.0153464089072505	0.227212554570903	1.11420383525315
EMC1	CD4T	IAV	PC2_zscore	0.00922918635174532	0.293701009671149	0.923742360737214
EMC1	CD4T	Tcruzi	PC2_zscore	0.00809129974051265	0.322245071960708	0.817101131830398
MRTO4	NK	NI	PC2_zscore	0.0179581459171569	0.158476823665577	0.976617454937196
MRTO4	NK	LPS	PC2_zscore	0.0136051705432974	0.216401956344232	0.746199231253037
MRTO4	NK	IAV	PC2_zscore	0.01290754957753	0.22528135579354	0.710417460625073
MRTO4	NK	Tcruzi	PC2_zscore	0.0114889218168182	0.24717506419937	0.62203667365791
MRTO4	CD8T	NI	PC2_zscore	0.0217137149380872	0.106285684424604	1.21615509479043
MRTO4	CD8T	LPS	PC2_zscore	0.0280719111595626	0.0780539552014199	1.29150178808073
MRTO4	CD8T	IAV	PC2_zscore	0.0173945856927484	0.158715053558013	0.965262281806979
MRTO4	CD8T	Tcruzi	PC2_zscore	0.0199167299108543	0.121737073948616	1.1452730894886
MRTO4	monocyte	NI	PC2_zscore	0.0130452560302167	0.194820904465223	0.884909500464949
MRTO4	monocyte	LPS	PC2_zscore	0.0285483102191833	0.0630013715401667	1.462002364105
MRTO4	monocyte	IAV	PC2_zscore	0.0161048370318375	0.17624653335255	0.846446698497676
MRTO4	monocyte	Tcruzi	PC2_zscore	0.0150013627940971	0.171709050964282	0.982533212525908
MRTO4	B	NI	PC2_zscore	0.0126866471188156	0.195127124502423	0.892005969544713
MRTO4	B	LPS	PC2_zscore	-0.00305015399279672	0.494389903810747	-0.170720777018682
MRTO4	B	IAV	PC2_zscore	0.0210112389702488	0.0992463520467224	1.26358310056225
MRTO4	B	Tcruzi	PC2_zscore	-0.00778544281650535	0.416354311812146	-0.371612223713723
MRTO4	CD4T	NI	PC2_zscore	0.0115683476889666	0.202900849445827	0.890805870866753
MRTO4	CD4T	LPS	PC2_zscore	0.0240801188843473	0.0598729779112534	1.6656474567975
MRTO4	CD4T	IAV	PC2_zscore	0.0211687816540349	0.0750630166342955	1.51626781314337
MRTO4	CD4T	Tcruzi	PC2_zscore	0.0139489824682607	0.157572436095119	1.07526738309633
AKR7A2	NK	NI	PC2_zscore	0.000256434437002083	0.972279976801469	0.109881282713517
AKR7A2	NK	LPS	PC2_zscore	7.00149030482698e-05	0.977083170741625	0.0379003575054829
AKR7A2	NK	IAV	PC2_zscore	0.000175758630428197	0.973593156993094	0.084982359558089
AKR7A2	NK	Tcruzi	PC2_zscore	6.6653823215458e-05	0.977491415948537	0.0375769429266441
AKR7A2	CD8T	NI	PC2_zscore	0.000108697287303791	0.976143764429795	0.0675469688812991
AKR7A2	CD8T	LPS	PC2_zscore	0.000190945747572803	0.973586283476569	0.100208817068634
AKR7A2	CD8T	IAV	PC2_zscore	0.000170696611970676	0.974029825957164	0.0874194850831108
AKR7A2	CD8T	Tcruzi	PC2_zscore	0.000156758433544029	0.97448094470987	0.0920642421918585
AKR7A2	monocyte	NI	PC2_zscore	0.000181579845255347	0.972318573156879	0.0884007390768698
AKR7A2	monocyte	LPS	PC2_zscore	9.41274940352091e-05	0.975235603691602	0.046315328853061
AKR7A2	monocyte	IAV	PC2_zscore	-0.0583054736794757	0.0339763717495218	-2.30583900949279
AKR7A2	monocyte	Tcruzi	PC2_zscore	0.000183767702245939	0.973854936464842	0.0979714298176648
AKR7A2	B	NI	PC2_zscore	0.000111865953823758	0.976021034210341	0.069541468070015
AKR7A2	B	LPS	PC2_zscore	7.63488413218704e-05	0.977303423257323	0.0474174382643193
AKR7A2	B	IAV	PC2_zscore	4.05768293943162e-05	0.978464848216852	0.023494921103135
AKR7A2	B	Tcruzi	PC2_zscore	0.000180980415535044	0.97376954629556	0.100167222595001
AKR7A2	CD4T	NI	PC2_zscore	0.00014805578109233	0.974489749278042	0.0947630912163801
AKR7A2	CD4T	LPS	PC2_zscore	1.38619431856117e-05	0.979765988641091	0.0082859718929124
AKR7A2	CD4T	IAV	PC2_zscore	0.000145541374295922	0.974669823387682	0.0916300023308362
AKR7A2	CD4T	Tcruzi	PC2_zscore	0.000159544175396358	0.974108513121762	0.0990864744524818
CAPZB	NK	NI	PC2_zscore	-0.000313548520405011	0.776773628468764	-0.0701163334740247
CAPZB	NK	LPS	PC2_zscore	-6.767073827426e-05	0.786976064577064	-0.0147173198849002
CAPZB	NK	IAV	PC2_zscore	-0.000857863089702523	0.749889594983488	-0.187104972880673
CAPZB	NK	Tcruzi	PC2_zscore	-0.0016076421938587	0.721618022269057	-0.328063203097173
CAPZB	CD8T	NI	PC2_zscore	0.000836013180718756	0.808169089399676	0.180154069034445
CAPZB	CD8T	LPS	PC2_zscore	-0.00207163969262662	0.695163935059214	-0.439719249192683
CAPZB	CD8T	IAV	PC2_zscore	-0.00179644887401221	0.709778752660635	-0.375775266316619
CAPZB	CD8T	Tcruzi	PC2_zscore	-0.00122803826314986	0.728683627168239	-0.318226594763101
CAPZB	monocyte	NI	PC2_zscore	0.0161653875476172	0.28003878116042	1.12902234157863
CAPZB	monocyte	LPS	PC2_zscore	0.000608306481235078	0.813255876342176	0.122236905352964
CAPZB	monocyte	IAV	PC2_zscore	0.00264857731670991	0.705414827278298	0.347453045309468
CAPZB	monocyte	Tcruzi	PC2_zscore	0.00236151300613992	0.781321322639561	0.327115034789311
CAPZB	B	NI	PC2_zscore	-0.00329112599905808	0.669739065445199	-0.509865348737369
CAPZB	B	LPS	PC2_zscore	-0.000870533146553407	0.75004487846113	-0.21207327507342
CAPZB	B	IAV	PC2_zscore	-0.00298699839032541	0.677695508495187	-0.483163603805972
CAPZB	B	Tcruzi	PC2_zscore	-0.00122314494133766	0.734390356809977	-0.280578046886412
CAPZB	CD4T	NI	PC2_zscore	-0.00248536842662668	0.667866081972483	-0.543493742843551
CAPZB	CD4T	LPS	PC2_zscore	-0.00140723627066816	0.707058624673523	-0.423509088008075
CAPZB	CD4T	IAV	PC2_zscore	-0.00220459042925629	0.675147011713822	-0.522613324373277
CAPZB	CD4T	Tcruzi	PC2_zscore	-0.00242746171350234	0.67021672843469	-0.535156811799833
NBL1	NK	NI	PC2_zscore	0.0339061119054951	0.18336279172741	1.23870137627698
NBL1	NK	LPS	PC2_zscore	0.0444683086310057	0.137296303051985	1.49179337288338
NBL1	NK	IAV	PC2_zscore	0.043168928111052	0.140629486928969	1.4724812981337
NBL1	NK	Tcruzi	PC2_zscore	0.0384248375065188	0.156621506205173	1.40243204679011
NBL1	CD8T	NI	PC2_zscore	0.0461861777068492	0.131669920987943	1.53807532051922
NBL1	CD8T	LPS	PC2_zscore	0.0370808870412514	0.159066265518416	1.40265672437439
NBL1	CD8T	IAV	PC2_zscore	0.0407007421091999	0.14539400319463	1.45114552703212
NBL1	CD8T	Tcruzi	PC2_zscore	0.0386357312667664	0.148819989969853	1.46988973919237
NBL1	monocyte	NI	PC2_zscore	0.0731209490065495	0.018517664972484	1.35219090903643
NBL1	monocyte	LPS	PC2_zscore	0.0430749184286721	0.140226757482903	1.48071726543592
NBL1	monocyte	IAV	PC2_zscore	0.0480651682518397	0.128065664461367	1.44310326188848
NBL1	monocyte	Tcruzi	PC2_zscore	0.0380504900424615	0.158107812485186	1.39095591999732
NBL1	B	NI	PC2_zscore	0.0382259057938325	0.147187344037837	1.48381555018968
NBL1	B	LPS	PC2_zscore	0.0389622119404707	0.14362956242984	1.50955008259046
NBL1	B	IAV	PC2_zscore	0.0427463323050035	0.134265754149895	1.56156967223752
NBL1	B	Tcruzi	PC2_zscore	0.0290830537604687	0.221062100912327	1.07837587293513
NBL1	CD4T	NI	PC2_zscore	0.0390859191449561	0.141124156847119	1.53864019658885
NBL1	CD4T	LPS	PC2_zscore	0.0348277280877891	0.163459855622822	1.3875017376498
NBL1	CD4T	IAV	PC2_zscore	0.0397624442385237	0.143021361435445	1.51378849152219
NBL1	CD4T	Tcruzi	PC2_zscore	0.032365294027777	0.181643163264331	1.27738982544014
TMCO4	NK	NI	PC2_zscore	-0.00162978678894555	0.723090066835049	-0.26695956251278
TMCO4	NK	LPS	PC2_zscore	-0.00114726465693203	0.7327731840705	-0.175111114338291
TMCO4	NK	IAV	PC2_zscore	-0.00303212185376396	0.680358024277785	-0.332580298630664
TMCO4	NK	Tcruzi	PC2_zscore	-0.00168054083085431	0.72213692942486	-0.271060705745521
TMCO4	CD8T	NI	PC2_zscore	-0.00129550955374909	0.732279891384077	-0.227903979697131
TMCO4	CD8T	LPS	PC2_zscore	-0.00151558555438888	0.725381299459278	-0.256908641399363
TMCO4	CD8T	IAV	PC2_zscore	-0.00165300303329093	0.718757770989455	-0.261276484364772
TMCO4	CD8T	Tcruzi	PC2_zscore	-0.000891992695601359	0.745147096711058	-0.153369438025556
TMCO4	monocyte	NI	PC2_zscore	-0.00174629231598369	0.696665742941096	-0.223841740534627
TMCO4	monocyte	LPS	PC2_zscore	0.00572458205589449	0.698865817379225	0.303966035748634
TMCO4	monocyte	IAV	PC2_zscore	-0.0028311150593155	0.553519541611694	-0.177966649780347
TMCO4	monocyte	Tcruzi	PC2_zscore	-0.000817937744649264	0.746396752634793	-0.133303121654193
TMCO4	B	NI	PC2_zscore	-0.00153658979275448	0.723924749790023	-0.276192612313419
TMCO4	B	LPS	PC2_zscore	-0.00154530409310641	0.723506538440258	-0.279038674353696
TMCO4	B	IAV	PC2_zscore	-0.00166003006652354	0.720224216577146	-0.293028207097221
TMCO4	B	Tcruzi	PC2_zscore	-0.000592202405218884	0.75507081505572	-0.0991767997519279
TMCO4	CD4T	NI	PC2_zscore	-0.00121979798884779	0.734461122472448	-0.230698441879784
TMCO4	CD4T	LPS	PC2_zscore	-0.00220351966630788	0.702124936932312	-0.371682600070604
TMCO4	CD4T	IAV	PC2_zscore	-0.00145351136098499	0.725736556816125	-0.273619904668551
TMCO4	CD4T	Tcruzi	PC2_zscore	-0.00136507253231538	0.729235292138627	-0.254617177123128
OTUD3	NK	NI	PC2_zscore	0.000730591888842617	0.846915017007646	0.140598607184418
OTUD3	NK	LPS	PC2_zscore	-0.000159796563598834	0.860122530821399	-0.0225822876082122
OTUD3	NK	IAV	PC2_zscore	0.000805982463106896	0.839570718522035	0.133812347880554
OTUD3	NK	Tcruzi	PC2_zscore	0.00070836215326019	0.847734010208148	0.135536266292261
OTUD3	CD8T	NI	PC2_zscore	0.000235759351640691	0.860752773399984	0.0481735946210436
OTUD3	CD8T	LPS	PC2_zscore	0.000559691639336292	0.850979476337752	0.112079824421979
OTUD3	CD8T	IAV	PC2_zscore	0.000260989962083842	0.855543610726569	0.0478896510393436
OTUD3	CD8T	Tcruzi	PC2_zscore	0.000511853982786914	0.852536653161501	0.106375982003143
OTUD3	monocyte	NI	PC2_zscore	0.000679176484827751	0.832854471008485	0.106136365054136
OTUD3	monocyte	LPS	PC2_zscore	7.98657310714777e-05	0.847794680680511	0.0121233005727714
OTUD3	monocyte	IAV	PC2_zscore	0.0282630467949314	0.230783909852175	0.971247273560066
OTUD3	monocyte	Tcruzi	PC2_zscore	0.000606959961597967	0.850029558702489	0.122625957011156
OTUD3	B	NI	PC2_zscore	0.000647402631326733	0.848333943906723	0.135332385978128
OTUD3	B	LPS	PC2_zscore	0.000358183063921299	0.857270539540358	0.0761555456316862
OTUD3	B	IAV	PC2_zscore	0.00108659552759842	0.836714613106989	0.200657272170883
OTUD3	B	Tcruzi	PC2_zscore	0.000600139752666009	0.849841377207942	0.125467778497871
OTUD3	CD4T	NI	PC2_zscore	0.000413466169532931	0.855463534313017	0.0923881077584531
OTUD3	CD4T	LPS	PC2_zscore	0.000381704010383888	0.856569775141769	0.0846411128635467
OTUD3	CD4T	IAV	PC2_zscore	0.000473571093386039	0.85344736817396	0.104220897587886
OTUD3	CD4T	Tcruzi	PC2_zscore	0.000765084361950238	0.843969604346076	0.162153821089985
CAMK2N1	NK	NI	PC2_zscore	-0.0124223203372762	0.425617142731949	-0.577666734513157
CAMK2N1	NK	LPS	PC2_zscore	-0.0082452502784304	0.471182742233222	-0.430256357780375
CAMK2N1	NK	IAV	PC2_zscore	-0.0154816898596951	0.394830948985846	-0.628615128688494
CAMK2N1	NK	Tcruzi	PC2_zscore	-0.0116999304626561	0.43461511724431	-0.552998027362001
CAMK2N1	CD8T	NI	PC2_zscore	-0.0207905582176193	0.355874621597878	-0.774463659602392
CAMK2N1	CD8T	LPS	PC2_zscore	-0.00554043068341931	0.501823525734201	-0.364090725324965
CAMK2N1	CD8T	IAV	PC2_zscore	-0.00490247403105496	0.508322098717386	-0.313472005057983
CAMK2N1	CD8T	Tcruzi	PC2_zscore	-0.0119738393697238	0.407230418888506	-0.659281438565823
CAMK2N1	monocyte	NI	PC2_zscore	-0.00945904552086249	0.436223940952635	-0.472148108371731
CAMK2N1	monocyte	LPS	PC2_zscore	-0.00976121372358315	0.444189451218874	-0.480085071611805
CAMK2N1	monocyte	IAV	PC2_zscore	-0.0119418020600264	0.343629453585537	-0.473567867569376
CAMK2N1	monocyte	Tcruzi	PC2_zscore	-0.00893054603102916	0.461221375885308	-0.476136855683515
CAMK2N1	B	NI	PC2_zscore	0.00411607328983982	0.637749421281334	0.176488111315568
CAMK2N1	B	LPS	PC2_zscore	0.0038353168680777	0.63365838640534	0.166381133785463
CAMK2N1	B	IAV	PC2_zscore	-0.0011295755576614	0.567610825784706	-0.0609064123586463
CAMK2N1	B	Tcruzi	PC2_zscore	0.00331117596419439	0.626470424506138	0.146298229736207
CAMK2N1	CD4T	NI	PC2_zscore	-0.00390525202903484	0.5230604525416	-0.306631678073414
CAMK2N1	CD4T	LPS	PC2_zscore	-0.0065171390285806	0.467804337841534	-0.495716717579247
CAMK2N1	CD4T	IAV	PC2_zscore	-0.000458242283471063	0.598287184759784	-0.0335753309141179
CAMK2N1	CD4T	Tcruzi	PC2_zscore	-0.00353589420873565	0.531072000869291	-0.273546128258181
MUL1	NK	NI	PC2_zscore	0.00589101157873019	0.476235638924385	0.493823093473741
MUL1	NK	LPS	PC2_zscore	0.00268480322374155	0.544806021834566	0.218066898132966
MUL1	NK	IAV	PC2_zscore	0.00682881354587483	0.456130197265226	0.541306440263834
MUL1	NK	Tcruzi	PC2_zscore	0.00670129430829221	0.461541833274395	0.541552220316766
MUL1	CD8T	NI	PC2_zscore	0.00965917806687517	0.404039523084291	0.726707338873547
MUL1	CD8T	LPS	PC2_zscore	0.00408371960480629	0.513855652660508	0.363672987794532
MUL1	CD8T	IAV	PC2_zscore	-0.00107209632168576	0.628871664728608	-0.0786029121849232
MUL1	CD8T	Tcruzi	PC2_zscore	0.00230864501704242	0.558655567551991	0.213415586518171
MUL1	monocyte	NI	PC2_zscore	0.00415725284013646	0.495127301565606	0.42008252647505
MUL1	monocyte	LPS	PC2_zscore	0.0066679562797866	0.44143194525831	0.611730211367975
MUL1	monocyte	IAV	PC2_zscore	0.0186587959102668	0.151700676968887	1.07869579703009
MUL1	monocyte	Tcruzi	PC2_zscore	0.00605766508761924	0.459112980555624	0.578080783632018
MUL1	B	NI	PC2_zscore	0.00179104422418362	0.574819594700448	0.168721178177497
MUL1	B	LPS	PC2_zscore	0.00574147581372071	0.471839622578914	0.525511889393195
MUL1	B	IAV	PC2_zscore	0.0135821130258493	0.371459042719686	0.766313456392697
MUL1	B	Tcruzi	PC2_zscore	0.00599736891609086	0.467891016539437	0.534784399158612
MUL1	CD4T	NI	PC2_zscore	-0.00122636670748448	0.653173230002429	-0.118227472332052
MUL1	CD4T	LPS	PC2_zscore	0.000833981274221258	0.607825447308837	0.0901893410260754
MUL1	CD4T	IAV	PC2_zscore	0.00904439396999322	0.391865317326727	0.797845806000755
MUL1	CD4T	Tcruzi	PC2_zscore	0.00841341467058659	0.400693508343976	0.770404562363954
PINK1	NK	NI	PC2_zscore	0.00249708678493564	0.823691641443536	0.203865524552851
PINK1	NK	LPS	PC2_zscore	0.000883284829504213	0.848105835152637	0.0819914414249636
PINK1	NK	IAV	PC2_zscore	-0.0030721263251569	0.776135992748036	-0.285131810898919
PINK1	NK	Tcruzi	PC2_zscore	0.000371789954568872	0.84046906703681	0.0370742076528818
PINK1	CD8T	NI	PC2_zscore	-0.00047146501145053	0.826427801785702	-0.0595939034792864
PINK1	CD8T	LPS	PC2_zscore	-0.000523859485899562	0.82497075005582	-0.0604711860071587
PINK1	CD8T	IAV	PC2_zscore	0.00125064787100897	0.83953813801259	0.122125819447311
PINK1	CD8T	Tcruzi	PC2_zscore	-0.00149014348149857	0.802730127350998	-0.18721822741707
PINK1	monocyte	NI	PC2_zscore	-0.00446545542361604	0.742862493629912	-0.396074678637523
PINK1	monocyte	LPS	PC2_zscore	-0.00946409856531958	0.69414727367784	-0.485967669736347
PINK1	monocyte	IAV	PC2_zscore	-0.043886746601143	0.120486831748674	-1.36993757302788
PINK1	monocyte	Tcruzi	PC2_zscore	-0.0069043116215955	0.73753273072758	-0.422877669804005
PINK1	B	NI	PC2_zscore	-0.00436545790503876	0.760928119444015	-0.349469228497807
PINK1	B	LPS	PC2_zscore	-0.00144768428575818	0.807596619899441	-0.151288158737116
PINK1	B	IAV	PC2_zscore	0.00239735537311266	0.827526893745227	0.186510686383267
PINK1	B	Tcruzi	PC2_zscore	0.0015075213467888	0.839294402584418	0.135300244516674
PINK1	CD4T	NI	PC2_zscore	7.54046349565414e-05	0.842351595090402	0.010963214959447
PINK1	CD4T	LPS	PC2_zscore	-0.00080641206799377	0.817222764743191	-0.115523257491959
PINK1	CD4T	IAV	PC2_zscore	0.00140581016278791	0.826307563882872	0.168210335221945
PINK1	CD4T	Tcruzi	PC2_zscore	-0.00115557733960217	0.80724243666107	-0.167207814708706
DDOST	NK	NI	PC2_zscore	0.000623676039012571	0.765253440329425	0.239739338970342
DDOST	NK	LPS	PC2_zscore	0.000442238604508446	0.765710320155926	0.134817565229083
DDOST	NK	IAV	PC2_zscore	0.000933096107653182	0.741458040676397	0.245844283529098
DDOST	NK	Tcruzi	PC2_zscore	0.000594974063881781	0.766524323772276	0.226861469505817
DDOST	CD8T	NI	PC2_zscore	0.000608888069720638	0.766218117116704	0.243485327277593
DDOST	CD8T	LPS	PC2_zscore	0.000673530231862502	0.76266373686881	0.261113164356106
DDOST	CD8T	IAV	PC2_zscore	0.000898739814388769	0.751002963748359	0.255339376522224
DDOST	CD8T	Tcruzi	PC2_zscore	0.000493840608403482	0.770858986710008	0.180940369274037
DDOST	monocyte	NI	PC2_zscore	0.000619187846896606	0.735576516219491	0.15533550829715
DDOST	monocyte	LPS	PC2_zscore	0.000316689727924517	0.749388694528425	0.077747279082634
DDOST	monocyte	IAV	PC2_zscore	0.00465027865554368	0.444589659196377	0.436827128160952
DDOST	monocyte	Tcruzi	PC2_zscore	0.000772490780906311	0.760222913492068	0.275971344840275
DDOST	B	NI	PC2_zscore	0.000638001352442386	0.764832863040168	0.254585865855009
DDOST	B	LPS	PC2_zscore	0.000477865246614878	0.771285571900761	0.171611496082131
DDOST	B	IAV	PC2_zscore	0.000624999946649858	0.765450192707691	0.247068137872612
DDOST	B	Tcruzi	PC2_zscore	0.000727625850773973	0.761153241306435	0.27706393938836
DDOST	CD4T	NI	PC2_zscore	0.000734107151007702	0.759852926734072	0.288661281079904
DDOST	CD4T	LPS	PC2_zscore	0.000647015985565703	0.764005428841297	0.26910589561382
DDOST	CD4T	IAV	PC2_zscore	0.000651164695239035	0.763817548127611	0.269492518261169
DDOST	CD4T	Tcruzi	PC2_zscore	0.000698667946222931	0.761324069930517	0.282609470062382
HP1BP3	NK	NI	PC2_zscore	0.000526013743081968	0.728559785983287	0.14933663053299
HP1BP3	NK	LPS	PC2_zscore	0.00128017943042273	0.690940900911514	0.388968767483608
HP1BP3	NK	IAV	PC2_zscore	0.000560731085934568	0.719693636303357	0.152203962284452
HP1BP3	NK	Tcruzi	PC2_zscore	0.000411617212998497	0.732383697392905	0.109142123879509
HP1BP3	CD8T	NI	PC2_zscore	0.00141539587908515	0.68332545712349	0.455228034123989
HP1BP3	CD8T	LPS	PC2_zscore	0.00159981724156312	0.677511751264161	0.455884525027767
HP1BP3	CD8T	IAV	PC2_zscore	0.00122259878904542	0.693331021688645	0.370942912807933
HP1BP3	CD8T	Tcruzi	PC2_zscore	0.000548986190431991	0.730281174957328	0.166899856695393
HP1BP3	monocyte	NI	PC2_zscore	0.00080060667240318	0.702018664167885	0.232103576548241
HP1BP3	monocyte	LPS	PC2_zscore	-0.00112223484296446	0.741115775217254	-0.171706578766701
HP1BP3	monocyte	IAV	PC2_zscore	-0.00728616734911177	0.453811223470193	-0.630824376226016
HP1BP3	monocyte	Tcruzi	PC2_zscore	0.000699965235523228	0.720791777429167	0.211667093120965
HP1BP3	B	NI	PC2_zscore	0.000920406419878448	0.710075814108102	0.303510751785631
HP1BP3	B	LPS	PC2_zscore	0.00111282461950309	0.699809402508247	0.368472170770022
HP1BP3	B	IAV	PC2_zscore	0.0010207041656421	0.704904357403807	0.329233001640545
HP1BP3	B	Tcruzi	PC2_zscore	0.00153858771466587	0.681732036391183	0.440604300045564
HP1BP3	CD4T	NI	PC2_zscore	0.00163759427803349	0.670690253324534	0.506124600833243
HP1BP3	CD4T	LPS	PC2_zscore	0.000832575890524973	0.717501789694943	0.315697126535638
HP1BP3	CD4T	IAV	PC2_zscore	0.00140797212083306	0.678687706125537	0.492681009089634
HP1BP3	CD4T	Tcruzi	PC2_zscore	0.00209141702422009	0.666278050164712	0.484481179222589
EIF4G3	NK	NI	PC2_zscore	0.018144635181852	0.12854934874753	1.27830387163459
EIF4G3	NK	LPS	PC2_zscore	0.0280200400338484	0.074039660773738	1.719772918498
EIF4G3	NK	IAV	PC2_zscore	0.0431038964336519	0.0250485743598178	2.28526634544446
EIF4G3	NK	Tcruzi	PC2_zscore	0.0250814299219303	0.0883014264950593	1.54067317099616
EIF4G3	CD8T	NI	PC2_zscore	0.00385187759553138	0.403809320522067	0.304261694399869
EIF4G3	CD8T	LPS	PC2_zscore	0.0121565459161823	0.221068051016718	0.872803875269897
EIF4G3	CD8T	IAV	PC2_zscore	0.0202694805971987	0.135718917430293	1.19268416322307
EIF4G3	CD8T	Tcruzi	PC2_zscore	-0.00263848923261624	0.467494501878198	-0.197560602786611
EIF4G3	monocyte	NI	PC2_zscore	0.0096497192292154	0.252518846413201	0.762232057604735
EIF4G3	monocyte	LPS	PC2_zscore	0.0166894616944888	0.155322512956027	1.15401621719013
EIF4G3	monocyte	IAV	PC2_zscore	-0.00442355447142573	0.436654584961361	-0.264672670300894
EIF4G3	monocyte	Tcruzi	PC2_zscore	0.0054237929839236	0.364770677549636	0.41090472488105
EIF4G3	B	NI	PC2_zscore	-0.000597473113445176	0.519623238210847	-0.0467232636938663
EIF4G3	B	LPS	PC2_zscore	0.0227033649613937	0.0866585707452929	1.56528910259308
EIF4G3	B	IAV	PC2_zscore	0.00401023491620848	0.402203284034581	0.323645337225665
EIF4G3	B	Tcruzi	PC2_zscore	0.0109196122890393	0.241793693532189	0.798791590055736
EIF4G3	CD4T	NI	PC2_zscore	-0.0121063294633771	0.17214186846379	-1.08644481328656
EIF4G3	CD4T	LPS	PC2_zscore	-0.00679908152232595	0.290459485476252	-0.671741732145702
EIF4G3	CD4T	IAV	PC2_zscore	-0.000531113299931101	0.517046529055172	-0.0532253801866312
EIF4G3	CD4T	Tcruzi	PC2_zscore	-0.00753628095953062	0.286029620057688	-0.686796089882232
ECE1	NK	NI	PC2_zscore	0.0169691576779962	0.333338509896856	0.842515339401858
ECE1	NK	LPS	PC2_zscore	0.0203929724701421	0.310498782621799	0.923751781341075
ECE1	NK	IAV	PC2_zscore	0.020240362669731	0.307470317210243	0.928832506937365
ECE1	NK	Tcruzi	PC2_zscore	0.0152763717827555	0.348224578824407	0.802208072583734
ECE1	CD8T	NI	PC2_zscore	0.0131289129730981	0.352533976511671	0.818643636934718
ECE1	CD8T	LPS	PC2_zscore	0.00831767585110323	0.423573392869141	0.564722448908083
ECE1	CD8T	IAV	PC2_zscore	0.012937914740964	0.35323645006692	0.79434649061627
ECE1	CD8T	Tcruzi	PC2_zscore	0.00718149191791936	0.442444879227231	0.499278923676865
ECE1	monocyte	NI	PC2_zscore	0.0133030173435923	0.358366177534401	0.741433442229001
ECE1	monocyte	LPS	PC2_zscore	0.0383357677813518	0.118408306185077	1.35832277738869
ECE1	monocyte	IAV	PC2_zscore	0.0258088021327103	0.250933826485758	0.970962398861463
ECE1	monocyte	Tcruzi	PC2_zscore	0.0150359746524859	0.344530736089001	0.82562095990163
ECE1	B	NI	PC2_zscore	0.00795722464147722	0.426152060912358	0.5730690750364
ECE1	B	LPS	PC2_zscore	0.0120922768236244	0.351904693634754	0.826697487565431
ECE1	B	IAV	PC2_zscore	0.00673090725101132	0.44404941184629	0.525850359909204
ECE1	B	Tcruzi	PC2_zscore	0.0127865674071175	0.352933181013534	0.805571834915916
ECE1	CD4T	NI	PC2_zscore	0.00626797274821205	0.458470765703016	0.4514022778626
ECE1	CD4T	LPS	PC2_zscore	0.00471308365797528	0.489978278729916	0.346895067577571
ECE1	CD4T	IAV	PC2_zscore	0.00974090170328248	0.386948982735514	0.717931977794983
ECE1	CD4T	Tcruzi	PC2_zscore	0.00988759728844833	0.393301897556051	0.677729046143425
NBPF3	NK	NI	PC2_zscore	-0.00291463595933695	0.651646908883549	-0.307153917788199
NBPF3	NK	LPS	PC2_zscore	-0.00463518396586143	0.619831135700112	-0.377760018430857
NBPF3	NK	IAV	PC2_zscore	-0.00231295602232519	0.656388351596038	-0.226416734494144
NBPF3	NK	Tcruzi	PC2_zscore	-0.00194907665425355	0.673517760596434	-0.207830082695546
NBPF3	CD8T	NI	PC2_zscore	-0.00112356109613807	0.694754647830989	-0.126094385875361
NBPF3	CD8T	LPS	PC2_zscore	-0.00351833917185395	0.637317777074345	-0.361903853764236
NBPF3	CD8T	IAV	PC2_zscore	-0.00216720836676717	0.663701339242027	-0.23972693296287
NBPF3	CD8T	Tcruzi	PC2_zscore	-0.00349764526290468	0.635421910594729	-0.374299370815761
NBPF3	monocyte	NI	PC2_zscore	-0.00209984808879273	0.640186598660305	-0.178458891428532
NBPF3	monocyte	LPS	PC2_zscore	-0.00225797753151525	0.647015865491972	-0.201156868701468
NBPF3	monocyte	IAV	PC2_zscore	0.00267216121929808	0.558844156693781	0.115591358936321
NBPF3	monocyte	Tcruzi	PC2_zscore	-0.00263991580208609	0.657584127809004	-0.283768719429604
NBPF3	B	NI	PC2_zscore	-0.00256307154685631	0.657555576977425	-0.290753696645416
NBPF3	B	LPS	PC2_zscore	-0.00221842253265486	0.666125968866788	-0.254700906424338
NBPF3	B	IAV	PC2_zscore	-0.00210906576925611	0.669029872217427	-0.241950078726136
NBPF3	B	Tcruzi	PC2_zscore	-0.00289245039460364	0.649876883062709	-0.31935316341834
NBPF3	CD4T	NI	PC2_zscore	-0.00113484718430362	0.695901925887449	-0.133743042266929
NBPF3	CD4T	LPS	PC2_zscore	-0.00373289847297552	0.629523188742319	-0.395295658003328
NBPF3	CD4T	IAV	PC2_zscore	-0.002224889530766	0.665881709754905	-0.258249059375002
NBPF3	CD4T	Tcruzi	PC2_zscore	-0.0016838061870291	0.680083930462634	-0.199898852731487
USP48	NK	NI	PC2_zscore	-0.00104431869197469	0.814735674397068	-0.280180041405238
USP48	NK	LPS	PC2_zscore	-0.00133544304656859	0.805463365440365	-0.293370632644767
USP48	NK	IAV	PC2_zscore	-0.00118485341182383	0.805285448833513	-0.269930198489574
USP48	NK	Tcruzi	PC2_zscore	-0.000786064641067472	0.823520825370944	-0.227660417533979
USP48	CD8T	NI	PC2_zscore	-0.00111368614849912	0.810478845337692	-0.310365500603176
USP48	CD8T	LPS	PC2_zscore	-0.00123337673172324	0.808022994113182	-0.310579342533193
USP48	CD8T	IAV	PC2_zscore	0.000505421536414939	0.845423360029194	0.078416275019431
USP48	CD8T	Tcruzi	PC2_zscore	-0.000397418799243817	0.838951927592594	-0.124779843234451
USP48	monocyte	NI	PC2_zscore	0.0086233871388043	0.571629866982392	0.619626209102793
USP48	monocyte	LPS	PC2_zscore	-0.00286001023685653	0.733011259027225	-0.402985654158116
USP48	monocyte	IAV	PC2_zscore	0.00413507283123436	0.679955848579153	0.38144870691273
USP48	monocyte	Tcruzi	PC2_zscore	-0.0011104326045404	0.810895856596606	-0.307469610563602
USP48	B	NI	PC2_zscore	-0.000916103761494855	0.817120917562327	-0.280986242350181
USP48	B	LPS	PC2_zscore	-0.000917243415435588	0.816865578382317	-0.283471943079077
USP48	B	IAV	PC2_zscore	-0.00113983800050855	0.810456034121825	-0.307000264022058
USP48	B	Tcruzi	PC2_zscore	-0.000584611397910962	0.830883123154108	-0.188342070807494
USP48	CD4T	NI	PC2_zscore	-0.000820330298942384	0.818097252500776	-0.292244787824222
USP48	CD4T	LPS	PC2_zscore	-0.000875239823298265	0.815259246993235	-0.30657454750602
USP48	CD4T	IAV	PC2_zscore	-0.000774926473542311	0.82063164555749	-0.277726252479634
USP48	CD4T	Tcruzi	PC2_zscore	-0.000690834250474825	0.825113259930718	-0.250941934824843
CDC42	NK	NI	PC2_zscore	-0.02727820078744	9.01192569235931e-07	-7.91404513823274
CDC42	NK	LPS	PC2_zscore	-0.0272750404394947	4.70109237982186e-06	-7.9161976043861
CDC42	NK	IAV	PC2_zscore	-0.0272787645709755	6.94822917535198e-07	-7.91283404940675
CDC42	NK	Tcruzi	PC2_zscore	-0.0272773539156831	2.15950952753285e-06	-7.91398330000381
CDC42	CD8T	NI	PC2_zscore	-0.0272760607813631	9.62652868641278e-07	-7.920879854181
CDC42	CD8T	LPS	PC2_zscore	-0.0272802463934689	1.19746948357147e-07	-7.90822857996354
CDC42	CD8T	IAV	PC2_zscore	-0.0272781551102873	2.3433334555012e-06	-7.90819805870505
CDC42	CD8T	Tcruzi	PC2_zscore	-0.0272779761723801	3.5612145332653e-07	-7.91816064238537
CDC42	monocyte	NI	PC2_zscore	-0.0272747275831497	2.66285237859876e-07	-7.92483320681584
CDC42	monocyte	LPS	PC2_zscore	-0.0272709210782681	8.7024563469873e-06	-7.90458210961948
CDC42	monocyte	IAV	PC2_zscore	-0.0272705065388556	1.64999388116982e-05	-7.8994229827171
CDC42	monocyte	Tcruzi	PC2_zscore	-0.0272687497262892	3.40064941284357e-05	-7.8841287714243
CDC42	B	NI	PC2_zscore	-0.027282735935154	2.73200526645923e-08	-7.88887501904861
CDC42	B	LPS	PC2_zscore	-0.027280023276513	1.14932025452319e-07	-7.90933202176661
CDC42	B	IAV	PC2_zscore	-0.0272817903639472	1.24973617676716e-07	-7.893863439213
CDC42	B	Tcruzi	PC2_zscore	-0.0272834159056369	2.96973373670184e-08	-7.8808903622849
CDC42	CD4T	NI	PC2_zscore	-0.0272796495701629	2.19431249837143e-08	-7.91557709385845
CDC42	CD4T	LPS	PC2_zscore	-0.0272765242981651	2.20927861782627e-07	-7.92369741555217
CDC42	CD4T	IAV	PC2_zscore	-0.0272830589488966	5.87343729208101e-10	-7.89279388012182
CDC42	CD4T	Tcruzi	PC2_zscore	-0.0272777099487814	1.63926749396914e-07	-7.92103709851701
ZBTB40	NK	NI	PC2_zscore	0.00917308082472257	0.388480685325073	0.871240313971531
ZBTB40	NK	LPS	PC2_zscore	0.0106522796733431	0.371088056525615	0.921152881702835
ZBTB40	NK	IAV	PC2_zscore	0.00832723715786421	0.40588175083365	0.799711451717225
ZBTB40	NK	Tcruzi	PC2_zscore	0.00921145453677517	0.38988076341165	0.86265623955215
ZBTB40	CD8T	NI	PC2_zscore	0.00803729444528502	0.39838007496766	0.856928598959865
ZBTB40	CD8T	LPS	PC2_zscore	0.010791169653808	0.363301603366516	0.961284550358282
ZBTB40	CD8T	IAV	PC2_zscore	0.00743677105692592	0.416290450022402	0.782309871482762
ZBTB40	CD8T	Tcruzi	PC2_zscore	0.00992781220859471	0.36855257699634	0.954232208681291
ZBTB40	monocyte	NI	PC2_zscore	0.0297410947457487	0.0261737404221544	1.76513074840605
ZBTB40	monocyte	LPS	PC2_zscore	0.0116601808664821	0.353899912129036	0.993859902058439
ZBTB40	monocyte	IAV	PC2_zscore	0.0124622711285834	0.345774486903169	0.967830595112082
ZBTB40	monocyte	Tcruzi	PC2_zscore	0.0100889382480779	0.366105417717712	0.966520199270922
ZBTB40	B	NI	PC2_zscore	0.00745256643307704	0.411981431926793	0.806617337535598
ZBTB40	B	LPS	PC2_zscore	0.00928297693146679	0.376959008639087	0.923667617829174
ZBTB40	B	IAV	PC2_zscore	0.00543140510098037	0.470781719604673	0.591570511873751
ZBTB40	B	Tcruzi	PC2_zscore	0.00763124854824212	0.409791716346073	0.811004646031378
ZBTB40	CD4T	NI	PC2_zscore	0.0091491086261066	0.361603053154359	1.01560967760181
ZBTB40	CD4T	LPS	PC2_zscore	0.00663006461569334	0.412085125141054	0.82811999538239
ZBTB40	CD4T	IAV	PC2_zscore	0.00278971127746574	0.569965268761929	0.309972659823768
ZBTB40	CD4T	Tcruzi	PC2_zscore	0.00666700926233474	0.414891730356068	0.816196159677715
KDM1A	NK	NI	PC2_zscore	0.00170364323765433	0.9015441142215	0.261055565802986
KDM1A	NK	LPS	PC2_zscore	0.000296258705128579	0.931620804215196	0.0552618137935381
KDM1A	NK	IAV	PC2_zscore	0.00151707703875331	0.905458169623085	0.240548922105295
KDM1A	NK	Tcruzi	PC2_zscore	0.000703865903125595	0.921887216406685	0.133284719841669
KDM1A	CD8T	NI	PC2_zscore	0.00191814891965721	0.895031962061146	0.292614332614893
KDM1A	CD8T	LPS	PC2_zscore	0.0015866019113292	0.90108429688615	0.265642686768616
KDM1A	CD8T	IAV	PC2_zscore	0.00228034302713439	0.894255550036651	0.288126709436616
KDM1A	CD8T	Tcruzi	PC2_zscore	0.00154404575241658	0.900199763436106	0.270279154343135
KDM1A	monocyte	NI	PC2_zscore	0.00271481357426159	0.890872233781994	0.308878508301982
KDM1A	monocyte	LPS	PC2_zscore	0.0693736209929214	0.00082991695275144	3.60338950317948
KDM1A	monocyte	IAV	PC2_zscore	0.00188403207413184	0.901067510578024	0.262325180513639
KDM1A	monocyte	Tcruzi	PC2_zscore	0.000992331330298364	0.914218023060273	0.197394556355456
KDM1A	B	NI	PC2_zscore	0.00112420180608475	0.908771741565777	0.228907805366257
KDM1A	B	LPS	PC2_zscore	0.000539039404260736	0.925257516117575	0.128453334657341
KDM1A	B	IAV	PC2_zscore	0.0014866770498267	0.902829415036047	0.255668253565835
KDM1A	B	Tcruzi	PC2_zscore	0.000553729379541626	0.924960417938153	0.127531739967135
KDM1A	CD4T	NI	PC2_zscore	0.00171373186046529	0.892932234493108	0.305172699687394
KDM1A	CD4T	LPS	PC2_zscore	0.00157942657584791	0.89380318130826	0.301630202338137
KDM1A	CD4T	IAV	PC2_zscore	0.00152125827458307	0.895535415579404	0.293678749373638
KDM1A	CD4T	Tcruzi	PC2_zscore	0.000727043895544204	0.915271491494071	0.199190781635991
LUZP1	NK	NI	PC2_zscore	0.00993618404808304	0.379039824256775	0.706508283878582
LUZP1	NK	LPS	PC2_zscore	0.0231090660416466	0.261020764371732	1.04039962424526
LUZP1	NK	IAV	PC2_zscore	0.0198442713401058	0.274762555109084	1.00377703143815
LUZP1	NK	Tcruzi	PC2_zscore	0.00435285209268311	0.495187872807583	0.328922624957221
LUZP1	CD8T	NI	PC2_zscore	-0.00699891559145655	0.494174843303137	-0.464847726547535
LUZP1	CD8T	LPS	PC2_zscore	0.0103051133957806	0.367980783275057	0.744715945923025
LUZP1	CD8T	IAV	PC2_zscore	0.0132550699371013	0.33761812826702	0.799029798130138
LUZP1	CD8T	Tcruzi	PC2_zscore	0.00189610274043006	0.548149242857974	0.157753113779871
LUZP1	monocyte	NI	PC2_zscore	0.0232047930934388	0.133119239871322	1.33610877383661
LUZP1	monocyte	LPS	PC2_zscore	0.00238572925162097	0.534520367773042	0.195730901986625
LUZP1	monocyte	IAV	PC2_zscore	0.00428522668970184	0.474956358891492	0.28190565295526
LUZP1	monocyte	Tcruzi	PC2_zscore	0.0012493628669166	0.568739847605909	0.106434327109571
LUZP1	B	NI	PC2_zscore	0.00364585958551851	0.509202056501586	0.28225826315932
LUZP1	B	LPS	PC2_zscore	-0.00300017722877694	0.59305081615055	-0.206922316160838
LUZP1	B	IAV	PC2_zscore	0.0026026300852397	0.534754607111122	0.192893010740812
LUZP1	B	Tcruzi	PC2_zscore	0.00103314649022653	0.571019399283424	0.0772183159629807
LUZP1	CD4T	NI	PC2_zscore	0.00293617771643607	0.518533746201455	0.277853174149651
LUZP1	CD4T	LPS	PC2_zscore	0.00852382155566116	0.367708201025501	0.766871088862959
LUZP1	CD4T	IAV	PC2_zscore	0.00841591506756334	0.377501576958396	0.730184703198579
LUZP1	CD4T	Tcruzi	PC2_zscore	0.00417352823665524	0.4846676310322	0.386088320753044
HNRNPR	NK	NI	PC2_zscore	0.0106712691854306	0.0159691042140705	2.93436931680335
HNRNPR	NK	LPS	PC2_zscore	0.0108655001542612	0.0124424792592636	2.91973018397287
HNRNPR	NK	IAV	PC2_zscore	0.0106854801151881	0.0156099641410366	2.92501642325349
HNRNPR	NK	Tcruzi	PC2_zscore	0.0108098115195079	0.0133049475308666	2.93879072085449
HNRNPR	CD8T	NI	PC2_zscore	0.0106193235657094	0.0164114996669238	2.96326260441094
HNRNPR	CD8T	LPS	PC2_zscore	0.0107101544705905	0.0142588688368004	3.00827946248069
HNRNPR	CD8T	IAV	PC2_zscore	0.0105923868426979	0.0183241120634591	2.86296393227139
HNRNPR	CD8T	Tcruzi	PC2_zscore	0.010578810301915	0.0181179185027938	2.90141003376301
HNRNPR	monocyte	NI	PC2_zscore	0.0107832379958982	0.0121106045891146	3.04264026129316
HNRNPR	monocyte	LPS	PC2_zscore	0.0111332196661053	0.00799081932788818	2.69896627571639
HNRNPR	monocyte	IAV	PC2_zscore	0.0110248743622292	0.00679830242241481	2.86151500823528
HNRNPR	monocyte	Tcruzi	PC2_zscore	0.0106625412227722	0.0155303346366309	2.97632530640149
HNRNPR	B	NI	PC2_zscore	0.0105308858579562	0.020301142310458	2.82054960643389
HNRNPR	B	LPS	PC2_zscore	0.0108519402678974	0.0120323367901254	3.00182300119585
HNRNPR	B	IAV	PC2_zscore	0.0107365858292742	0.013688263089311	3.01806727527762
HNRNPR	B	Tcruzi	PC2_zscore	0.0106523105559389	0.0156785011619759	2.97723986064465
HNRNPR	CD4T	NI	PC2_zscore	0.0105923594690958	0.0158042085839611	2.99931719298603
HNRNPR	CD4T	LPS	PC2_zscore	0.0108579863875735	0.0115246380272089	3.08516777511665
HNRNPR	CD4T	IAV	PC2_zscore	0.0107687184238466	0.011896301148194	3.12481517945054
HNRNPR	CD4T	Tcruzi	PC2_zscore	0.0105741133851598	0.0167883008915875	2.96593114498281
ZNF436	NK	NI	PC2_zscore	0.00483210852647303	0.592473918360771	0.411756335773986
ZNF436	NK	LPS	PC2_zscore	0.00543700476406377	0.581251023663552	0.439637098006242
ZNF436	NK	IAV	PC2_zscore	0.00379271573021947	0.605192279449539	0.30630509334221
ZNF436	NK	Tcruzi	PC2_zscore	0.00650959943325331	0.5661912150701	0.4944898836442
ZNF436	CD8T	NI	PC2_zscore	0.00455125338329447	0.596202967131612	0.403697647221095
ZNF436	CD8T	LPS	PC2_zscore	0.00356278058498351	0.616468554719763	0.308229344027759
ZNF436	CD8T	IAV	PC2_zscore	0.00502550301200806	0.585147542762704	0.431087568049117
ZNF436	CD8T	Tcruzi	PC2_zscore	0.00342617595074008	0.619980588422917	0.30328878368618
ZNF436	monocyte	NI	PC2_zscore	0.00229598498280446	0.611055203322712	0.164274785012154
ZNF436	monocyte	LPS	PC2_zscore	0.00749378789470453	0.532813650976879	0.537354893150914
ZNF436	monocyte	IAV	PC2_zscore	-0.00774708975623077	0.554010316448348	-0.272609095028134
ZNF436	monocyte	Tcruzi	PC2_zscore	0.00658383741867748	0.561700548273742	0.518425457860197
ZNF436	B	NI	PC2_zscore	0.00525622411466061	0.582578865993925	0.455514237211789
ZNF436	B	LPS	PC2_zscore	0.00543371079677931	0.57935461075787	0.465753244518472
ZNF436	B	IAV	PC2_zscore	0.00416027169717086	0.604773719302673	0.37473437372171
ZNF436	B	Tcruzi	PC2_zscore	0.00199505844801663	0.650115087376403	0.162620206780344
ZNF436	CD4T	NI	PC2_zscore	0.00557236040950849	0.573478237758433	0.495389653924177
ZNF436	CD4T	LPS	PC2_zscore	0.00463982930968042	0.5928515254654	0.433384682657177
ZNF436	CD4T	IAV	PC2_zscore	0.0055457207056604	0.575158568060645	0.489161409308333
ZNF436	CD4T	Tcruzi	PC2_zscore	0.00688774297034797	0.551940838589497	0.549385377312355
RPL11	NK	NI	PC2_zscore	-0.0195081158426467	0.0167939512868693	-2.27950475089723
RPL11	NK	LPS	PC2_zscore	-0.0214603802166737	0.0123011327449668	-2.45851809583851
RPL11	NK	IAV	PC2_zscore	-0.0209478482190706	0.0127251018025987	-2.31723410292903
RPL11	NK	Tcruzi	PC2_zscore	-0.0125819418284191	0.0735292612713402	-1.46417122388512
RPL11	CD8T	NI	PC2_zscore	0.0162631068511099	0.0512658294394188	1.61954239831433
RPL11	CD8T	LPS	PC2_zscore	0.00749641454413711	0.231457286450864	0.750807936903206
RPL11	CD8T	IAV	PC2_zscore	-0.00466470200933636	0.339184741244283	-0.437209976599959
RPL11	CD8T	Tcruzi	PC2_zscore	0.0148733430928725	0.0699592498526546	1.46062349862066
RPL11	monocyte	NI	PC2_zscore	0.00517554842433052	0.275977624990569	0.615060951591032
RPL11	monocyte	LPS	PC2_zscore	0.0101940283233814	0.130151310565158	1.13953490180601
RPL11	monocyte	IAV	PC2_zscore	0.0110508201830143	0.115671336403274	1.20235875106609
RPL11	monocyte	Tcruzi	PC2_zscore	0.00594576588973957	0.256824415633461	0.673172245233703
RPL11	B	NI	PC2_zscore	0.00542914151718653	0.15951280572636	1.01849538858606
RPL11	B	LPS	PC2_zscore	0.00728872899325717	0.0873869022675757	1.3900792069617
RPL11	B	IAV	PC2_zscore	0.00190013446064542	0.374221523648656	0.334505243183368
RPL11	B	Tcruzi	PC2_zscore	0.00594585723316591	0.150041019079362	1.05875853621227
RPL11	CD4T	NI	PC2_zscore	0.00400405101288125	0.312371066058596	0.50581344420154
RPL11	CD4T	LPS	PC2_zscore	0.00278299076636682	0.368325453653714	0.354227813047385
RPL11	CD4T	IAV	PC2_zscore	0.00279840856658498	0.367165563457449	0.355644663822297
RPL11	CD4T	Tcruzi	PC2_zscore	0.00276491397340926	0.371461366253559	0.344274639146197
ELOA	NK	NI	PC2_zscore	-0.000483740994891024	0.769062561932103	-0.112239573322476
ELOA	NK	LPS	PC2_zscore	5.19385152336925e-05	0.776089745172706	0.00934964768858518
ELOA	NK	IAV	PC2_zscore	-0.000317219695136759	0.757919624385271	-0.0549323371694441
ELOA	NK	Tcruzi	PC2_zscore	-0.000401267725184459	0.771953023226937	-0.0937748124679699
ELOA	CD8T	NI	PC2_zscore	-0.000522700868892294	0.767502184496278	-0.126620513120118
ELOA	CD8T	LPS	PC2_zscore	-0.000622588143800122	0.76376394462254	-0.141226984071088
ELOA	CD8T	IAV	PC2_zscore	-0.00105546424900609	0.749392674203495	-0.165122742659365
ELOA	CD8T	Tcruzi	PC2_zscore	-0.000534838360262331	0.767062819361187	-0.129365579412225
ELOA	monocyte	NI	PC2_zscore	-0.00333904451486389	0.626170263333318	-0.386343164542606
ELOA	monocyte	LPS	PC2_zscore	-9.56369567785664e-05	0.763852232664576	-0.0208339576013697
ELOA	monocyte	IAV	PC2_zscore	-0.000543063651516982	0.618201918213739	-0.0603457250789923
ELOA	monocyte	Tcruzi	PC2_zscore	-0.000235067989909448	0.77817873146646	-0.0595774764624758
ELOA	B	NI	PC2_zscore	-0.000213986657877555	0.778839244457966	-0.0533153273319379
ELOA	B	LPS	PC2_zscore	-0.000140093181992855	0.781589362015722	-0.0344651311247522
ELOA	B	IAV	PC2_zscore	-0.000626100975024096	0.763834937963974	-0.149166111893557
ELOA	B	Tcruzi	PC2_zscore	-0.000552256285940297	0.766195934103165	-0.134859540383436
ELOA	CD4T	NI	PC2_zscore	-0.000424883417987216	0.770203394476753	-0.111631860690041
ELOA	CD4T	LPS	PC2_zscore	0.000152346019709989	0.793323067478499	0.0356009993024815
ELOA	CD4T	IAV	PC2_zscore	-0.000251963476140334	0.777757713314246	-0.0658868768677099
ELOA	CD4T	Tcruzi	PC2_zscore	-0.000325823179842318	0.774553660396372	-0.0853752710550348
PITHD1	NK	NI	PC2_zscore	-0.000292425574383834	0.886940567253906	-0.0838361836902429
PITHD1	NK	LPS	PC2_zscore	-0.000358027429136044	0.883563122435101	-0.0933190275062458
PITHD1	NK	IAV	PC2_zscore	0.00056979190858689	0.868107664089941	0.116696048179186
PITHD1	NK	Tcruzi	PC2_zscore	-0.000283167478812985	0.887516437502973	-0.0807225665212796
PITHD1	CD8T	NI	PC2_zscore	2.18445217913972e-05	0.892628647445648	0.00752778529362368
PITHD1	CD8T	LPS	PC2_zscore	0.000285815559151597	0.882173930145931	0.087996825862659
PITHD1	CD8T	IAV	PC2_zscore	1.67467083087359e-05	0.890611605599045	0.00491558502829827
PITHD1	CD8T	Tcruzi	PC2_zscore	-3.30535125713776e-05	0.894925336186715	-0.0113415695699932
PITHD1	monocyte	NI	PC2_zscore	0.00197080225483868	0.80940475394387	0.256595507719314
PITHD1	monocyte	LPS	PC2_zscore	-0.00187216977691571	0.82420429080511	-0.244964294850926
PITHD1	monocyte	IAV	PC2_zscore	-0.0172201551969888	0.330784071396821	-0.853254346501573
PITHD1	monocyte	Tcruzi	PC2_zscore	0.000335178601256953	0.881213263362146	0.0998621325966679
PITHD1	B	NI	PC2_zscore	-0.000389699666739351	0.881836262671332	-0.117127287491452
PITHD1	B	LPS	PC2_zscore	-0.000170464431070791	0.889825856498705	-0.0572586381092731
PITHD1	B	IAV	PC2_zscore	-0.000153039690825731	0.890900634896198	-0.0501286946742134
PITHD1	B	Tcruzi	PC2_zscore	-0.000127885332941679	0.891749389880339	-0.042818527540013
PITHD1	CD4T	NI	PC2_zscore	0.000499711798265881	0.87048292906671	0.16292773721421
PITHD1	CD4T	LPS	PC2_zscore	0.000468288174040674	0.87126153447618	0.157308366501934
PITHD1	CD4T	IAV	PC2_zscore	-0.000254378140091443	0.883869993643121	-0.0923835356745107
PITHD1	CD4T	Tcruzi	PC2_zscore	-0.000347442374033162	0.879997634333364	-0.119077800345946
LYPLA2	NK	NI	PC2_zscore	-0.000800766862426633	0.906083271383521	-0.233729757119397
LYPLA2	NK	LPS	PC2_zscore	-0.00106288603006785	0.900106966740601	-0.25559697108938
LYPLA2	NK	IAV	PC2_zscore	-0.000776970439011161	0.90627747398803	-0.222432514714821
LYPLA2	NK	Tcruzi	PC2_zscore	-0.000658110784545048	0.910587535820494	-0.204730228395873
LYPLA2	CD8T	NI	PC2_zscore	-0.000693411220052874	0.908198970776093	-0.229104280741576
LYPLA2	CD8T	LPS	PC2_zscore	-0.000748470112814951	0.906887837311002	-0.233107644743658
LYPLA2	CD8T	IAV	PC2_zscore	-0.000636286366627375	0.910592740923907	-0.205292745937452
LYPLA2	CD8T	Tcruzi	PC2_zscore	-0.000616726703691115	0.911063468605677	-0.210723293668806
LYPLA2	monocyte	NI	PC2_zscore	-0.000992913448905298	0.895785679541066	-0.276561697653729
LYPLA2	monocyte	LPS	PC2_zscore	-0.000410307199001781	0.916132918326827	-0.134427849520993
LYPLA2	monocyte	IAV	PC2_zscore	-0.0330267065477527	0.0196167184141118	-2.27482335148374
LYPLA2	monocyte	Tcruzi	PC2_zscore	-0.000625418256345544	0.910162973370137	-0.220953535506778
LYPLA2	B	NI	PC2_zscore	-0.000771928660376676	0.905776198548385	-0.241521494412648
LYPLA2	B	LPS	PC2_zscore	-0.000610098093663419	0.911373614234731	-0.208273810977233
LYPLA2	B	IAV	PC2_zscore	-0.000442908692464853	0.918157910305473	-0.151413588407146
LYPLA2	B	Tcruzi	PC2_zscore	-0.000779956101766241	0.905623474255354	-0.241843729183706
LYPLA2	CD4T	NI	PC2_zscore	-0.000526279344469303	0.913781751999092	-0.205807211054492
LYPLA2	CD4T	LPS	PC2_zscore	-0.00122086061333703	0.896087344127084	-0.283953463845531
LYPLA2	CD4T	IAV	PC2_zscore	-0.000754810380517753	0.903569668243287	-0.262351493854661
LYPLA2	CD4T	Tcruzi	PC2_zscore	-0.000617477874942205	0.909222429619371	-0.233748075866594
GALE	NK	NI	PC2_zscore	-0.00122129940978272	0.763824629463571	-0.149173173763331
GALE	NK	LPS	PC2_zscore	-0.00137504783712034	0.758939724945505	-0.157438969849271
GALE	NK	IAV	PC2_zscore	0.00108255043728864	0.791011190443098	0.0946013639224063
GALE	NK	Tcruzi	PC2_zscore	-0.000393106661413639	0.781413186349037	-0.0453751858683097
GALE	CD8T	NI	PC2_zscore	-0.0010741754024689	0.766785025163797	-0.137180939208841
GALE	CD8T	LPS	PC2_zscore	-0.00159037969522384	0.755305844692112	-0.195073814907013
GALE	CD8T	IAV	PC2_zscore	-0.00078540783857046	0.770877322300145	-0.0971112239172146
GALE	CD8T	Tcruzi	PC2_zscore	0.000318501344482127	0.799290583431367	0.0368653370207916
GALE	monocyte	NI	PC2_zscore	-0.000299668863592911	0.76922322334007	-0.0363398514453669
GALE	monocyte	LPS	PC2_zscore	-0.00423411304660849	0.686700268056185	-0.372933897360537
GALE	monocyte	IAV	PC2_zscore	-0.020715546553173	0.274143755249789	-0.845015433244651
GALE	monocyte	Tcruzi	PC2_zscore	-0.0012639901187895	0.762010388656305	-0.175544845861197
GALE	B	NI	PC2_zscore	2.17995224963247e-05	0.794887145239245	0.00276949450227222
GALE	B	LPS	PC2_zscore	-0.00274296024145928	0.730177809088328	-0.305284072767427
GALE	B	IAV	PC2_zscore	-0.00118691384584391	0.764424387760859	-0.157212288569749
GALE	B	Tcruzi	PC2_zscore	-0.0020772691300319	0.743391311813988	-0.257106190032347
GALE	CD4T	NI	PC2_zscore	-0.00134079790118074	0.759440594793454	-0.187636457008215
GALE	CD4T	LPS	PC2_zscore	-0.000665765778972813	0.778108091832235	-0.0935286509713689
GALE	CD4T	IAV	PC2_zscore	-0.00189646946332362	0.745606361764982	-0.250791617646559
GALE	CD4T	Tcruzi	PC2_zscore	-0.00230951739811438	0.73607791794026	-0.28989252162711
HMGCL	NK	NI	PC2_zscore	-0.00134995933805613	0.564075120383908	-0.143181766056653
HMGCL	NK	LPS	PC2_zscore	-0.00413509914592603	0.487999547985441	-0.519064307758569
HMGCL	NK	IAV	PC2_zscore	-0.00392729092362011	0.48616425100023	-0.473681475969197
HMGCL	NK	Tcruzi	PC2_zscore	-0.00390461365824896	0.496436591188306	-0.512381172224964
HMGCL	CD8T	NI	PC2_zscore	-0.00432192900076583	0.48148499589965	-0.586843359841854
HMGCL	CD8T	LPS	PC2_zscore	-0.0024944590786688	0.53702817422469	-0.326453491723009
HMGCL	CD8T	IAV	PC2_zscore	-0.0036854818910884	0.497386027789927	-0.483280041034063
HMGCL	CD8T	Tcruzi	PC2_zscore	-0.00416892558262148	0.485797292120286	-0.570849704805877
HMGCL	monocyte	NI	PC2_zscore	-0.00365441713081826	0.480100349834982	-0.509360596175684
HMGCL	monocyte	LPS	PC2_zscore	-0.00283751505218275	0.509115391124323	-0.368531836006397
HMGCL	monocyte	IAV	PC2_zscore	-0.00599099131988066	0.329631104302016	-0.559546936869608
HMGCL	monocyte	Tcruzi	PC2_zscore	-0.00580360370313207	0.448458624902676	-0.686120820989873
HMGCL	B	NI	PC2_zscore	-0.00323755351816735	0.513713394003683	-0.465709819402868
HMGCL	B	LPS	PC2_zscore	-0.0051292063424224	0.460251744116181	-0.654625934074785
HMGCL	B	IAV	PC2_zscore	-0.00350735268558199	0.505019045090466	-0.500396707299329
HMGCL	B	Tcruzi	PC2_zscore	-0.0042405735386181	0.482935866273679	-0.583764764098918
HMGCL	CD4T	NI	PC2_zscore	-0.00313093918376425	0.515320176213071	-0.480884528421767
HMGCL	CD4T	LPS	PC2_zscore	-0.00449886576930701	0.467768916209146	-0.659057600738918
HMGCL	CD4T	IAV	PC2_zscore	-0.00175939742612386	0.569196388080497	-0.240750150920657
HMGCL	CD4T	Tcruzi	PC2_zscore	-0.00335255206371201	0.50737653560073	-0.5080908077695
FUCA1	NK	NI	PC2_zscore	0.00068738443056174	0.907906546864056	0.137465002181599
FUCA1	NK	LPS	PC2_zscore	-6.78740441435499e-05	0.925226667862588	-0.014276636841683
FUCA1	NK	IAV	PC2_zscore	-0.000131635756803826	0.92454148435489	-0.0263483619520667
FUCA1	NK	Tcruzi	PC2_zscore	-9.25691249478708e-06	0.925042637597887	-0.0020784070923368
FUCA1	CD8T	NI	PC2_zscore	1.0218206080153e-05	0.925087895074803	0.00249860510651503
FUCA1	CD8T	LPS	PC2_zscore	-3.74054744018677e-05	0.925730268984504	-0.00857533457823316
FUCA1	CD8T	IAV	PC2_zscore	0.000841528222131607	0.903811396707895	0.139264567666131
FUCA1	CD8T	Tcruzi	PC2_zscore	-0.000102258878375524	0.928130998159888	-0.0241669811632703
FUCA1	monocyte	NI	PC2_zscore	-0.000310684659208875	0.920256093553929	-0.0501358299118977
FUCA1	monocyte	LPS	PC2_zscore	2.52649893453925e-05	0.917169497669496	0.00435180222029229
FUCA1	monocyte	IAV	PC2_zscore	-0.0520876889768273	0.133730200049327	-1.35365088951
FUCA1	monocyte	Tcruzi	PC2_zscore	0.000230870113909701	0.918813344385261	0.0530438709867462
FUCA1	B	NI	PC2_zscore	0.000148633689914187	0.921328174882961	0.0386711288835624
FUCA1	B	LPS	PC2_zscore	0.000103221451972488	0.922642094640164	0.0264441367115612
FUCA1	B	IAV	PC2_zscore	8.97111076283563e-05	0.922982268785232	0.0224798564967554
FUCA1	B	Tcruzi	PC2_zscore	0.000617967873323472	0.907828093116503	0.141552108424836
FUCA1	CD4T	NI	PC2_zscore	0.000564180377829422	0.907461396135156	0.145361700712532
FUCA1	CD4T	LPS	PC2_zscore	2.19345559037755e-05	0.925287536184674	0.00575237262844169
FUCA1	CD4T	IAV	PC2_zscore	-0.000402217964655947	0.922435552252335	-0.0894974568245615
FUCA1	CD4T	Tcruzi	PC2_zscore	0.000323839501004835	0.915534958445589	0.0864025339447453
CNR2	NK	NI	PC2_zscore	0.00423817509726829	0.671762159889008	0.309653644266225
CNR2	NK	LPS	PC2_zscore	0.00384051567412047	0.675777833543329	0.286321712202633
CNR2	NK	IAV	PC2_zscore	0.00139391446172926	0.706199867935717	0.11729671640695
CNR2	NK	Tcruzi	PC2_zscore	0.00324984145010267	0.68591818086206	0.264893011051722
CNR2	CD8T	NI	PC2_zscore	0.00453043371520572	0.66534246021975	0.329886254909103
CNR2	CD8T	LPS	PC2_zscore	0.00402559967996188	0.672698889720804	0.307016519363681
CNR2	CD8T	IAV	PC2_zscore	0.00316367768568376	0.68012897188235	0.263723602500095
CNR2	CD8T	Tcruzi	PC2_zscore	0.00181523525753391	0.707294465497061	0.176526351850039
CNR2	monocyte	NI	PC2_zscore	0.00572304263810429	0.61558579251649	0.348284685920252
CNR2	monocyte	LPS	PC2_zscore	0.000947652503003444	0.697505704346626	0.0663297946339775
CNR2	monocyte	IAV	PC2_zscore	0.00896562032340698	0.45881068708052	0.352839964123957
CNR2	monocyte	Tcruzi	PC2_zscore	-0.00130772792066921	0.758394957830413	-0.104254133618684
CNR2	B	NI	PC2_zscore	0.000105402174920351	0.748273159593221	0.013725405468691
CNR2	B	LPS	PC2_zscore	0.00045282135759591	0.737221031466471	0.05920823086994
CNR2	B	IAV	PC2_zscore	0.00104169962576758	0.719909973650544	0.12855142109671
CNR2	B	Tcruzi	PC2_zscore	0.0017325496576904	0.7009678289096	0.214452295831731
CNR2	CD4T	NI	PC2_zscore	0.000515107238256267	0.732360451409748	0.0518933667535327
CNR2	CD4T	LPS	PC2_zscore	0.000375271413351995	0.734595639289648	0.0365493082118178
CNR2	CD4T	IAV	PC2_zscore	0.00353504422171501	0.676468800305679	0.299297593862181
CNR2	CD4T	Tcruzi	PC2_zscore	0.00136533272755914	0.715491720269778	0.136905805417897
PNRC2	NK	NI	PC2_zscore	0.000331835386413542	0.890253713264705	0.155564648118065
PNRC2	NK	LPS	PC2_zscore	0.00021722810590909	0.893255096774658	0.102048728033838
PNRC2	NK	IAV	PC2_zscore	-1.6230169700321e-05	0.893850984537624	-0.00541484546157649
PNRC2	NK	Tcruzi	PC2_zscore	0.000212236956610383	0.895031503904861	0.105015705819195
PNRC2	CD8T	NI	PC2_zscore	0.000203825517093292	0.895597547541576	0.110102987951104
PNRC2	CD8T	LPS	PC2_zscore	5.00021009595796e-05	0.90058037776505	0.0215859826935569
PNRC2	CD8T	IAV	PC2_zscore	0.000293457451377423	0.889848174773811	0.134086243695416
PNRC2	CD8T	Tcruzi	PC2_zscore	0.000363386111186835	0.888628405026532	0.17314134132891
PNRC2	monocyte	NI	PC2_zscore	-0.00271371767224676	0.80871898355303	-0.316086034405086
PNRC2	monocyte	LPS	PC2_zscore	0.000335680767660541	0.88033411143054	0.133300676217227
PNRC2	monocyte	IAV	PC2_zscore	0.0139504978530432	0.282361497289681	0.991898089589394
PNRC2	monocyte	Tcruzi	PC2_zscore	0.000236750321875942	0.894038837572007	0.122281116742888
PNRC2	B	NI	PC2_zscore	0.000163360415304023	0.897410499135923	0.0844678638755172
PNRC2	B	LPS	PC2_zscore	0.000312216101268771	0.890556030462691	0.159291919401798
PNRC2	B	IAV	PC2_zscore	0.000394582017341444	0.887884475912951	0.17645048294691
PNRC2	B	Tcruzi	PC2_zscore	0.000446696037129008	0.886795377595194	0.180870736954171
PNRC2	CD4T	NI	PC2_zscore	0.000292494555132862	0.890679128949448	0.162696208078175
PNRC2	CD4T	LPS	PC2_zscore	0.000129665327416096	0.899889561773213	0.0696442860844147
PNRC2	CD4T	IAV	PC2_zscore	0.000225619307156279	0.894490521536229	0.130330387806335
PNRC2	CD4T	Tcruzi	PC2_zscore	0.000216079436884431	0.895051418392962	0.123186907137593
SRSF10	NK	NI	PC2_zscore	0.000941899540549752	0.738382677858812	0.379886812853488
SRSF10	NK	LPS	PC2_zscore	0.000962929895620803	0.735110966824188	0.366552998747532
SRSF10	NK	IAV	PC2_zscore	0.000932334982809428	0.729319900379873	0.319536855703003
SRSF10	NK	Tcruzi	PC2_zscore	0.000891235741224961	0.74040600513936	0.374186764636803
SRSF10	CD8T	NI	PC2_zscore	0.000815507137906287	0.743968547019699	0.350505882502794
SRSF10	CD8T	LPS	PC2_zscore	0.00100472108133769	0.735376543749539	0.378431018337597
SRSF10	CD8T	IAV	PC2_zscore	0.000370201286149234	0.743114410393901	0.0856270217672147
SRSF10	CD8T	Tcruzi	PC2_zscore	0.000889776607389572	0.740206560254792	0.385517420266422
SRSF10	monocyte	NI	PC2_zscore	0.000760565451071447	0.726808557719046	0.259083718402659
SRSF10	monocyte	LPS	PC2_zscore	0.00610801683673486	0.462319372565883	0.666072934555438
SRSF10	monocyte	IAV	PC2_zscore	0.00251263193130822	0.550274965922619	0.423851471531405
SRSF10	monocyte	Tcruzi	PC2_zscore	0.00089612713063879	0.73992151960491	0.386796867557717
SRSF10	B	NI	PC2_zscore	0.00085427464144866	0.74197547235643	0.373807068523018
SRSF10	B	LPS	PC2_zscore	0.000776854615095716	0.745656699082902	0.321542074012643
SRSF10	B	IAV	PC2_zscore	0.000874506223585503	0.740948367481945	0.380860185251971
SRSF10	B	Tcruzi	PC2_zscore	0.000861227923069588	0.741621505248263	0.375594365712272
SRSF10	CD4T	NI	PC2_zscore	0.00087781641423253	0.740428405465583	0.39164330988029
SRSF10	CD4T	LPS	PC2_zscore	0.000874734648873499	0.740568953181475	0.391634200324937
SRSF10	CD4T	IAV	PC2_zscore	0.000919128396442522	0.738292368567865	0.399453901907433
SRSF10	CD4T	Tcruzi	PC2_zscore	0.000941925418061028	0.737628083401649	0.397827050937264
IFNLR1	NK	NI	PC2_zscore	-0.0670056236286081	0.00554301295948312	-2.01208089131604
IFNLR1	NK	LPS	PC2_zscore	-0.0589756756929421	0.0145013194113198	-1.96988840999313
IFNLR1	NK	IAV	PC2_zscore	-0.0645102723658453	0.00795028441814116	-2.00045176584144
IFNLR1	NK	Tcruzi	PC2_zscore	-0.0550885057772908	0.0209800029598358	-1.90674077313951
IFNLR1	CD8T	NI	PC2_zscore	-0.0455672965563456	0.0292443482465369	-1.96427946487394
IFNLR1	CD8T	LPS	PC2_zscore	-0.044756307376588	0.0393918899857045	-1.82887388567728
IFNLR1	CD8T	IAV	PC2_zscore	-0.0264934170736925	0.181184892468075	-0.908764627945616
IFNLR1	CD8T	Tcruzi	PC2_zscore	-0.0602111008032825	0.00515285919745467	-2.26870251371426
IFNLR1	monocyte	NI	PC2_zscore	-0.0530975361692683	0.0256615761029492	-1.87842625430783
IFNLR1	monocyte	LPS	PC2_zscore	-0.0490432307085631	0.0455268876701899	-1.65951898698058
IFNLR1	monocyte	IAV	PC2_zscore	-0.0619699829476606	0.019211140512008	-1.82596679204033
IFNLR1	monocyte	Tcruzi	PC2_zscore	-0.0577705177415659	0.0147114129564462	-1.97571740153567
IFNLR1	B	NI	PC2_zscore	-0.0465102873931036	0.00667161395675597	-2.54505190456423
IFNLR1	B	LPS	PC2_zscore	-0.0399001061717437	0.0180116780318778	-2.19441819546726
IFNLR1	B	IAV	PC2_zscore	-0.0668586962489141	0.000903579244917019	-2.73197612709784
IFNLR1	B	Tcruzi	PC2_zscore	-0.0463935545787521	0.00925706153085992	-2.42653438837691
IFNLR1	CD4T	NI	PC2_zscore	-0.0218197527526245	0.232823128594234	-0.725109089715373
IFNLR1	CD4T	LPS	PC2_zscore	-0.0328480450943705	0.109355594101699	-1.2785035210678
IFNLR1	CD4T	IAV	PC2_zscore	-0.0367846324215127	0.0742891754922694	-1.52679003193103
IFNLR1	CD4T	Tcruzi	PC2_zscore	-0.0307800721915427	0.130807578156625	-1.15429555928774
NIPAL3	NK	NI	PC2_zscore	-0.00289718828561918	0.666554763919294	-0.461838788798508
NIPAL3	NK	LPS	PC2_zscore	-0.00342232830156676	0.653820837873646	-0.489780346050409
NIPAL3	NK	IAV	PC2_zscore	-0.00383334594954845	0.640934819219997	-0.488452819211978
NIPAL3	NK	Tcruzi	PC2_zscore	-0.00311342109090969	0.661705959241168	-0.479973729538741
NIPAL3	CD8T	NI	PC2_zscore	-0.00311857022544388	0.658497294801174	-0.508382354407315
NIPAL3	CD8T	LPS	PC2_zscore	-0.00315180407029725	0.658735144507851	-0.499356093704409
NIPAL3	CD8T	IAV	PC2_zscore	-0.00395213426082843	0.639943502510049	-0.478491522072219
NIPAL3	CD8T	Tcruzi	PC2_zscore	-0.00308168110172101	0.659539147338472	-0.504370508148429
NIPAL3	monocyte	NI	PC2_zscore	0.00904589252088847	0.674476499945277	0.326143350953059
NIPAL3	monocyte	LPS	PC2_zscore	-0.00205516324930271	0.658878952053806	-0.208637880488803
NIPAL3	monocyte	IAV	PC2_zscore	-0.0109914440024828	0.418791335479114	-0.528276484423282
NIPAL3	monocyte	Tcruzi	PC2_zscore	-0.00374926374330286	0.650548842570498	-0.499665215487331
NIPAL3	B	NI	PC2_zscore	-0.003328202011309	0.654053755942593	-0.516510691038849
NIPAL3	B	LPS	PC2_zscore	-0.00302902350407184	0.6609345509921	-0.499031381151377
NIPAL3	B	IAV	PC2_zscore	-0.00295857902682877	0.663445664296335	-0.487121951577267
NIPAL3	B	Tcruzi	PC2_zscore	-0.00287508057546874	0.66565004592951	-0.479550272022883
NIPAL3	CD4T	NI	PC2_zscore	-0.00222756426069618	0.687612680995635	-0.402369695408901
NIPAL3	CD4T	LPS	PC2_zscore	-0.00310260885057228	0.654328495100142	-0.537167037986926
NIPAL3	CD4T	IAV	PC2_zscore	-0.00262410379201163	0.670810945006856	-0.477556763416175
NIPAL3	CD4T	Tcruzi	PC2_zscore	-0.00262166330367039	0.670943209094716	-0.476115671984213
RCAN3	NK	NI	PC2_zscore	-0.0217881526859379	0.0148260372259136	-2.50766494460466
RCAN3	NK	LPS	PC2_zscore	-0.0213036307122148	0.0209378299558947	-2.36968359291953
RCAN3	NK	IAV	PC2_zscore	-0.020898088440444	0.0255231171979332	-2.25994758167414
RCAN3	NK	Tcruzi	PC2_zscore	-0.0215500987652901	0.0174527131087934	-2.45970674502141
RCAN3	CD8T	NI	PC2_zscore	-0.0202380669281463	0.0322964610560631	-2.23658459833899
RCAN3	CD8T	LPS	PC2_zscore	-0.0216467646684504	0.0154393744949948	-2.53924907393127
RCAN3	CD8T	IAV	PC2_zscore	-0.0211601215794085	0.0206642053339964	-2.41747391480426
RCAN3	CD8T	Tcruzi	PC2_zscore	-0.0201103630839678	0.0344834450970363	-2.18763854840271
RCAN3	monocyte	NI	PC2_zscore	-0.0211653156237887	0.0157119922224496	-2.77987160422279
RCAN3	monocyte	LPS	PC2_zscore	-0.0258217469362669	0.000459378245795561	-1.89641789967941
RCAN3	monocyte	IAV	PC2_zscore	-0.023212911669558	0.00571584542675163	-2.53315070975393
RCAN3	monocyte	Tcruzi	PC2_zscore	-0.0229549159732107	0.00448484301338226	-2.66078880626342
RCAN3	B	NI	PC2_zscore	-0.0215561229560949	0.00817307993305449	-2.96479919618052
RCAN3	B	LPS	PC2_zscore	-0.0228394452335538	0.00312868595629112	-2.80003643000529
RCAN3	B	IAV	PC2_zscore	-0.0226062759598256	0.00423544174578672	-2.75819878397761
RCAN3	B	Tcruzi	PC2_zscore	-0.0223699759398506	0.00474805159277059	-2.85237211483206
RCAN3	CD4T	NI	PC2_zscore	-0.0206623721783685	0.00645009801809571	-3.1721460619189
RCAN3	CD4T	LPS	PC2_zscore	-0.0213488875790724	0.00294925039705463	-3.49969842402617
RCAN3	CD4T	IAV	PC2_zscore	-0.0212166392457703	0.00351597609704846	-3.43089789164026
RCAN3	CD4T	Tcruzi	PC2_zscore	-0.0211225753644648	0.00413500693624569	-3.37634045880758
SRRM1	NK	NI	PC2_zscore	8.36259226161133e-05	0.926143822712751	0.0807735610752911
SRRM1	NK	LPS	PC2_zscore	-5.6261232418562e-05	0.926489197892913	-0.0299863254656327
SRRM1	NK	IAV	PC2_zscore	-2.93357524564346e-05	0.923498597281297	-0.0169352332216472
SRRM1	NK	Tcruzi	PC2_zscore	6.9840290573564e-05	0.926885843580343	0.0742985579168525
SRRM1	CD8T	NI	PC2_zscore	7.02194882572296e-05	0.926916312761722	0.0758159977699555
SRRM1	CD8T	LPS	PC2_zscore	7.09293355016809e-05	0.926588219549358	0.0748913366959077
SRRM1	CD8T	IAV	PC2_zscore	8.90084166866055e-05	0.924148209452032	0.0754379589174889
SRRM1	CD8T	Tcruzi	PC2_zscore	7.30040359777766e-05	0.92675089300864	0.0786857101023271
SRRM1	monocyte	NI	PC2_zscore	3.94605150270273e-05	0.918018654246709	0.0280542920020404
SRRM1	monocyte	LPS	PC2_zscore	0.000115153904831721	0.915539588052226	0.0822564280018696
SRRM1	monocyte	IAV	PC2_zscore	-0.0119936930727587	0.199071540477718	-1.21780814055957
SRRM1	monocyte	Tcruzi	PC2_zscore	6.94751186015396e-05	0.926952610533139	0.0747028504414783
SRRM1	B	NI	PC2_zscore	7.00094296680611e-05	0.926924464862686	0.0754248202363477
SRRM1	B	LPS	PC2_zscore	7.37644444109276e-05	0.926711844170653	0.0792547342658192
SRRM1	B	IAV	PC2_zscore	7.46221294391347e-05	0.926680087190034	0.0796550866470717
SRRM1	B	Tcruzi	PC2_zscore	6.78533546260243e-05	0.927024299269836	0.0722732472712385
SRRM1	CD4T	NI	PC2_zscore	7.28979947903555e-05	0.926727505865844	0.0791728517560732
SRRM1	CD4T	LPS	PC2_zscore	7.02527470974225e-05	0.926937230417928	0.076368025403802
SRRM1	CD4T	IAV	PC2_zscore	7.55632487070068e-05	0.926590260322591	0.0809047319606925
SRRM1	CD4T	Tcruzi	PC2_zscore	7.32309463365062e-05	0.926707811293554	0.079410922734886
CLIC4	NK	NI	PC2_zscore	0.00334853622507866	0.776906645606578	0.220919572915816
CLIC4	NK	LPS	PC2_zscore	0.00502878054458415	0.756141653677923	0.31097021176144
CLIC4	NK	IAV	PC2_zscore	0.00961099982005202	0.71454783085477	0.43745424572186
CLIC4	NK	Tcruzi	PC2_zscore	-0.00267721045759666	0.814903936571477	-0.160365097894136
CLIC4	CD8T	NI	PC2_zscore	-0.00289464887503633	0.811853583039946	-0.175469157617327
CLIC4	CD8T	LPS	PC2_zscore	0.000488897734548558	0.81662057411296	0.0347332193051621
CLIC4	CD8T	IAV	PC2_zscore	-0.000312496115929779	0.832625088184628	-0.0219334809760398
CLIC4	CD8T	Tcruzi	PC2_zscore	-0.0016276819905728	0.827475498142721	-0.106322744263921
CLIC4	monocyte	NI	PC2_zscore	-0.00681618219286782	0.722445708859257	-0.440888923679544
CLIC4	monocyte	LPS	PC2_zscore	0.00709590880884422	0.699877253536692	0.514526507529196
CLIC4	monocyte	IAV	PC2_zscore	0.0512468960084891	0.0196645609964007	2.43361698068802
CLIC4	monocyte	Tcruzi	PC2_zscore	0.00268872155693302	0.771559866824413	0.264096542210358
CLIC4	B	NI	PC2_zscore	6.89660184112155e-06	0.833350551771965	0.00104274126987793
CLIC4	B	LPS	PC2_zscore	7.25385027426574e-05	0.831746782874165	0.0111877279950937
CLIC4	B	IAV	PC2_zscore	-0.00290829519983896	0.759404613185893	-0.332605765391592
CLIC4	B	Tcruzi	PC2_zscore	0.00687289914601803	0.68900289320506	0.556727369157705
CLIC4	CD4T	NI	PC2_zscore	-0.00839163703161353	0.740144740444138	-0.395031083623053
CLIC4	CD4T	LPS	PC2_zscore	0.00158003045196618	0.79676883388968	0.1349250787475
CLIC4	CD4T	IAV	PC2_zscore	0.00224706930414968	0.786952421158886	0.181851574445429
CLIC4	CD4T	Tcruzi	PC2_zscore	-0.00599342300213397	0.766421023208897	-0.325162732190556
RUNX3	NK	NI	PC2_zscore	-0.000298363466631892	0.941647324742886	-0.0996708396935696
RUNX3	NK	LPS	PC2_zscore	-0.000130962932820468	0.946303028642763	-0.0508683152507624
RUNX3	NK	IAV	PC2_zscore	9.52105910274049e-05	0.944002783802503	0.036769057285606
RUNX3	NK	Tcruzi	PC2_zscore	-0.000127714334659068	0.94720900731151	-0.0488427065660968
RUNX3	CD8T	NI	PC2_zscore	-0.000208223624908187	0.944664559268861	-0.0743344049054512
RUNX3	CD8T	LPS	PC2_zscore	-4.17061370821275e-05	0.95035070668941	-0.0160991551270165
RUNX3	CD8T	IAV	PC2_zscore	0.000695980590693059	0.928446771431609	0.150126137014926
RUNX3	CD8T	Tcruzi	PC2_zscore	-2.25297373552893e-05	0.950019518997195	-0.00904591132989849
RUNX3	monocyte	NI	PC2_zscore	0.0104622809327659	0.761184580904076	0.429479993816122
RUNX3	monocyte	LPS	PC2_zscore	0.000476276743786738	0.930928926086612	0.101973677884066
RUNX3	monocyte	IAV	PC2_zscore	0.0355655338442067	0.258097319101123	1.15107603036198
RUNX3	monocyte	Tcruzi	PC2_zscore	0.000120698586391251	0.945421710690505	0.041106767731424
RUNX3	B	NI	PC2_zscore	2.92055156114729e-05	0.948095107912822	0.0111048400382193
RUNX3	B	LPS	PC2_zscore	0.00030845041622299	0.938723620280565	0.105940732905933
RUNX3	B	IAV	PC2_zscore	0.0001068275511829	0.945375315585234	0.0411094173300929
RUNX3	B	Tcruzi	PC2_zscore	0.000149014132542891	0.944030182559829	0.0553152172270044
RUNX3	CD4T	NI	PC2_zscore	-2.3852949080937e-05	0.950009326842277	-0.00926906509601577
RUNX3	CD4T	LPS	PC2_zscore	0.000178868043438592	0.942517584316009	0.0702225239269131
RUNX3	CD4T	IAV	PC2_zscore	0.000242169260760594	0.940495193100037	0.0899194870310688
RUNX3	CD4T	Tcruzi	PC2_zscore	0.000359941519232516	0.937137995877847	0.11915432610617
SYF2	NK	NI	PC2_zscore	-0.000788993620859855	0.733811330867652	-0.325981989450233
SYF2	NK	LPS	PC2_zscore	-0.000769616900720874	0.731082255109031	-0.304952888631179
SYF2	NK	IAV	PC2_zscore	-0.000578740232995062	0.725998378887119	-0.176619135761525
SYF2	NK	Tcruzi	PC2_zscore	-0.000699427332574881	0.737265218119213	-0.314351373597582
SYF2	CD8T	NI	PC2_zscore	-0.000737877406930164	0.735470542984871	-0.337239312772845
SYF2	CD8T	LPS	PC2_zscore	-0.00076579768470123	0.733701434494025	-0.332886109014146
SYF2	CD8T	IAV	PC2_zscore	-0.0007794142768187	0.7296231131217	-0.294895481153862
SYF2	CD8T	Tcruzi	PC2_zscore	-0.000740888660439752	0.735389272099793	-0.336861049987982
SYF2	monocyte	NI	PC2_zscore	-0.00166188315553882	0.655296329539437	-0.381992072904651
SYF2	monocyte	LPS	PC2_zscore	-0.000777438191079535	0.714070816375415	-0.276338397278848
SYF2	monocyte	IAV	PC2_zscore	-0.0036341415092013	0.438720645503495	-0.484596451939411
SYF2	monocyte	Tcruzi	PC2_zscore	-0.000760633781042902	0.734769693551295	-0.336377385510016
SYF2	B	NI	PC2_zscore	-0.00074965327351644	0.735089534995511	-0.337026316052874
SYF2	B	LPS	PC2_zscore	-0.000695221522533225	0.737567909953915	-0.32189301607402
SYF2	B	IAV	PC2_zscore	-0.000788621975842673	0.734154169954164	-0.331796923443859
SYF2	B	Tcruzi	PC2_zscore	-0.000712275552349466	0.736744826896267	-0.327694178133582
SYF2	CD4T	NI	PC2_zscore	-0.000639479446641338	0.740789553565488	-0.290021926814928
SYF2	CD4T	LPS	PC2_zscore	-0.000688863863443338	0.738034366407598	-0.327782117431358
SYF2	CD4T	IAV	PC2_zscore	-0.000658968137224196	0.739912884152629	-0.306339514313635
SYF2	CD4T	Tcruzi	PC2_zscore	-0.000710340610522875	0.736521604060963	-0.337364001802998
RSRP1	NK	NI	PC2_zscore	-0.0113669714910041	0.0414440178982555	-2.38566436635795
RSRP1	NK	LPS	PC2_zscore	-0.0114364226199078	0.0397853338248587	-2.4025000986455
RSRP1	NK	IAV	PC2_zscore	-0.0115276563358985	0.0375001340066892	-2.39023746217177
RSRP1	NK	Tcruzi	PC2_zscore	-0.0113776172333566	0.0412821557975456	-2.38603720960333
RSRP1	CD8T	NI	PC2_zscore	-0.0114422899336717	0.0394668482392845	-2.42077675380153
RSRP1	CD8T	LPS	PC2_zscore	-0.0115169453447004	0.0387987588354939	-2.39537918401647
RSRP1	CD8T	IAV	PC2_zscore	-0.0114829012337459	0.0384963723917957	-2.39420311412453
RSRP1	CD8T	Tcruzi	PC2_zscore	-0.0114672524412958	0.0392201874218545	-2.41663235000037
RSRP1	monocyte	NI	PC2_zscore	-0.0111382522643594	0.0444882628501981	-2.00870370321871
RSRP1	monocyte	LPS	PC2_zscore	-0.0115085201165364	0.0371772701579079	-2.38774385531914
RSRP1	monocyte	IAV	PC2_zscore	-0.0112648082778036	0.0345571263076234	-1.97262376548833
RSRP1	monocyte	Tcruzi	PC2_zscore	-0.0113769517336552	0.0414315146512784	-2.38022965251227
RSRP1	B	NI	PC2_zscore	-0.0114008792027386	0.0401634959163344	-2.41488984870146
RSRP1	B	LPS	PC2_zscore	-0.0113433036194369	0.0418296487316439	-2.38423949387293
RSRP1	B	IAV	PC2_zscore	-0.0113804944525717	0.0408459161951102	-2.40079531321279
RSRP1	B	Tcruzi	PC2_zscore	-0.0112671450711509	0.0451193409313296	-2.30631348117681
RSRP1	CD4T	NI	PC2_zscore	-0.0113571775676682	0.0411235322877409	-2.40038001855119
RSRP1	CD4T	LPS	PC2_zscore	-0.0114297508783232	0.0394543414211191	-2.42736499126521
RSRP1	CD4T	IAV	PC2_zscore	-0.011419298920509	0.0396917445192899	-2.42327950797617
RSRP1	CD4T	Tcruzi	PC2_zscore	-0.0113932754058526	0.0402180878845767	-2.4159161046669
RHD	NK	NI	PC2_zscore	-0.0288188544552651	0.235265931065172	-0.943765125219241
RHD	NK	LPS	PC2_zscore	-0.0193378963086218	0.290023011555934	-0.804894885426158
RHD	NK	IAV	PC2_zscore	-0.0239276838140664	0.255685806435429	-0.900835686149456
RHD	NK	Tcruzi	PC2_zscore	-0.0234883690945168	0.259795489179674	-0.899566015166255
RHD	CD8T	NI	PC2_zscore	-0.0252542729941468	0.247333701985795	-0.92430669625532
RHD	CD8T	LPS	PC2_zscore	-0.0223474405434574	0.265334947174899	-0.883296561916505
RHD	CD8T	IAV	PC2_zscore	-0.0157792682170579	0.319107032283851	-0.703460711378681
RHD	CD8T	Tcruzi	PC2_zscore	-0.0191095532468386	0.287424809038022	-0.822096044665964
RHD	monocyte	NI	PC2_zscore	-0.0287902758892213	0.210265107860913	-0.96602403078084
RHD	monocyte	LPS	PC2_zscore	-0.0293658032107034	0.226025324098887	-0.951255105975579
RHD	monocyte	IAV	PC2_zscore	-0.0219267084443372	0.235290098653281	-0.695397294290021
RHD	monocyte	Tcruzi	PC2_zscore	-0.0216543869733316	0.272274875367181	-0.860843326339255
RHD	B	NI	PC2_zscore	-0.0103776472711372	0.388804019171204	-0.468366077510706
RHD	B	LPS	PC2_zscore	-0.0117858972882272	0.367884745341775	-0.54360242791398
RHD	B	IAV	PC2_zscore	-0.00962646007393468	0.398837284105673	-0.427643778061501
RHD	B	Tcruzi	PC2_zscore	-0.0107962337461632	0.38239825842957	-0.484793495951355
RHD	CD4T	NI	PC2_zscore	-0.0190983995886581	0.286783465753222	-0.822310594578087
RHD	CD4T	LPS	PC2_zscore	-0.0252041407978026	0.246003629490508	-0.926210895453634
RHD	CD4T	IAV	PC2_zscore	-0.0232114048060124	0.259116187526923	-0.888816642197513
RHD	CD4T	Tcruzi	PC2_zscore	-0.0213350075173141	0.26999751765944	-0.864866712487582
TMEM50A	NK	NI	PC2_zscore	-0.0226685495326418	0.000998347106606179	-3.89773005982683
TMEM50A	NK	LPS	PC2_zscore	-0.0242618002760301	7.05685687111268e-05	-3.6100251878316
TMEM50A	NK	IAV	PC2_zscore	-0.0234768207739879	0.000344381799824323	-3.80240705798623
TMEM50A	NK	Tcruzi	PC2_zscore	-0.0234727421916803	0.000436491234381942	-3.71701304802792
TMEM50A	CD8T	NI	PC2_zscore	-0.0224078376824094	0.00100948580361071	-3.95451006882753
TMEM50A	CD8T	LPS	PC2_zscore	-0.021874849817626	0.00289991013404722	-3.74918989466166
TMEM50A	CD8T	IAV	PC2_zscore	-0.0194637282879748	0.0338460638268356	-2.47978609188666
TMEM50A	CD8T	Tcruzi	PC2_zscore	-0.0238344896778905	0.000138082585209198	-3.67909248600484
TMEM50A	monocyte	NI	PC2_zscore	-0.0221723160207248	0.00383693230144055	-3.59176398593807
TMEM50A	monocyte	LPS	PC2_zscore	-0.0207025728781941	0.0184570408548864	-2.9469655669672
TMEM50A	monocyte	IAV	PC2_zscore	-0.0193591106542598	0.0472278321748469	-2.18982907213403
TMEM50A	monocyte	Tcruzi	PC2_zscore	-0.0230692531135563	0.00186896904627021	-3.54659750263874
TMEM50A	B	NI	PC2_zscore	-0.0182293821900574	0.064118397141942	-1.99571671408783
TMEM50A	B	LPS	PC2_zscore	-0.0185769267943571	0.0504147639853034	-2.16109816962038
TMEM50A	B	IAV	PC2_zscore	-0.0196764912058681	0.0243309744866701	-2.67801087045399
TMEM50A	B	Tcruzi	PC2_zscore	-0.0219191325651421	0.00275300062775674	-3.7098838261266
TMEM50A	CD4T	NI	PC2_zscore	-0.0233105531205331	7.38400837687614e-05	-4.08134608814819
TMEM50A	CD4T	LPS	PC2_zscore	-0.0235762948828238	2.73217340314158e-05	-4.10333141316367
TMEM50A	CD4T	IAV	PC2_zscore	-0.0191761508837371	0.0259868507202172	-2.53912078605215
TMEM50A	CD4T	Tcruzi	PC2_zscore	-0.0218087044783745	0.00116927425202318	-4.0259267757005
MACO1	NK	NI	PC2_zscore	-0.000375340601405575	0.791060126733134	-0.0886268335686847
MACO1	NK	LPS	PC2_zscore	0.000624518623560472	0.805794287141781	0.0960850703190936
MACO1	NK	IAV	PC2_zscore	-0.000280155535560386	0.781415631948482	-0.0526969117535385
MACO1	NK	Tcruzi	PC2_zscore	-0.000853789043923723	0.77714692541304	-0.173375909252313
MACO1	CD8T	NI	PC2_zscore	-0.000123810206500729	0.800478148474578	-0.031102386578355
MACO1	CD8T	LPS	PC2_zscore	-0.000266271170501871	0.794265621883144	-0.0645252702004722
MACO1	CD8T	IAV	PC2_zscore	-0.000114547790171181	0.794140374410248	-0.0242652963160587
MACO1	CD8T	Tcruzi	PC2_zscore	-0.000199521808157361	0.79753859340566	-0.0503291362374516
MACO1	monocyte	NI	PC2_zscore	0.0004309631751841	0.78379154039725	0.0735659015925394
MACO1	monocyte	LPS	PC2_zscore	-0.000927109183978411	0.751808351219373	-0.168372909878103
MACO1	monocyte	IAV	PC2_zscore	-0.00543421840737374	0.481233629989686	-0.383474090169111
MACO1	monocyte	Tcruzi	PC2_zscore	0.000126337655027459	0.808812211818309	0.0292664841844618
MACO1	B	NI	PC2_zscore	-0.000541389311113953	0.784625450859541	-0.132705736662775
MACO1	B	LPS	PC2_zscore	-0.000252626003589763	0.795502769572021	-0.0640355454733861
MACO1	B	IAV	PC2_zscore	-0.000305081883094601	0.793532656412615	-0.0759627545178886
MACO1	B	Tcruzi	PC2_zscore	-0.000326473415756899	0.792702598473583	-0.0817825324745517
MACO1	CD4T	NI	PC2_zscore	-0.000482640118150678	0.784943071504664	-0.129554492768626
MACO1	CD4T	LPS	PC2_zscore	-0.000841675871140729	0.771693251557612	-0.200562754182952
MACO1	CD4T	IAV	PC2_zscore	0.000309213357232009	0.811556749555974	0.0726457790033576
MACO1	CD4T	Tcruzi	PC2_zscore	-0.00039500648569598	0.789051502851598	-0.106400338174369
LDLRAP1	NK	NI	PC2_zscore	0.00135819384121037	0.712919612879413	0.144590264974955
LDLRAP1	NK	LPS	PC2_zscore	0.000445644308760758	0.731771850426465	0.0463588705407932
LDLRAP1	NK	IAV	PC2_zscore	-8.85034985676062e-05	0.736625714867279	-0.00897766808240196
LDLRAP1	NK	Tcruzi	PC2_zscore	-5.75447257059143e-05	0.745978288910708	-0.00641544787246617
LDLRAP1	CD8T	NI	PC2_zscore	0.00224905382221954	0.689397577495669	0.23644192235801
LDLRAP1	CD8T	LPS	PC2_zscore	0.000396007184121778	0.734543233270084	0.0446455937588302
LDLRAP1	CD8T	IAV	PC2_zscore	-0.000304149348427248	0.737190310871862	-0.0333187910933479
LDLRAP1	CD8T	Tcruzi	PC2_zscore	0.00242746494852248	0.68569413351771	0.249229450799616
LDLRAP1	monocyte	NI	PC2_zscore	0.00066630781789559	0.705828828199073	0.068131132476167
LDLRAP1	monocyte	LPS	PC2_zscore	-0.00518234387762655	0.618260076565623	-0.340130414598792
LDLRAP1	monocyte	IAV	PC2_zscore	-0.00136666180297605	0.578568815522556	-0.074375593153887
LDLRAP1	monocyte	Tcruzi	PC2_zscore	-0.00135337652925951	0.7145565200508	-0.151444362248085
LDLRAP1	B	NI	PC2_zscore	-0.000634235934524557	0.732142810402387	-0.0738763614654937
LDLRAP1	B	LPS	PC2_zscore	0.000136682724001617	0.740882485459768	0.0161923816406414
LDLRAP1	B	IAV	PC2_zscore	-0.000181639802989921	0.743927477616216	-0.0212956412226007
LDLRAP1	B	Tcruzi	PC2_zscore	-0.001275927114895	0.716682921953391	-0.141141675334643
LDLRAP1	CD4T	NI	PC2_zscore	0.000722488870445803	0.722595692982277	0.0956665058780427
LDLRAP1	CD4T	LPS	PC2_zscore	-0.00284456633668921	0.676155479997193	-0.291087541951346
LDLRAP1	CD4T	IAV	PC2_zscore	-0.000557131250780759	0.732709006781965	-0.069490559412888
LDLRAP1	CD4T	Tcruzi	PC2_zscore	0.00119971848168613	0.709574844530369	0.150973819920552
MAN1C1	NK	NI	PC2_zscore	0.0226831224366881	0.208442777111649	1.13305413538775
MAN1C1	NK	LPS	PC2_zscore	0.0267386203047023	0.193895672851519	1.13501048575333
MAN1C1	NK	IAV	PC2_zscore	0.0219068683745686	0.212626532831401	1.12926267654505
MAN1C1	NK	Tcruzi	PC2_zscore	0.0215654830432104	0.215767035370762	1.11798877629637
MAN1C1	CD8T	NI	PC2_zscore	0.0225316694233985	0.203613298926045	1.17397102622924
MAN1C1	CD8T	LPS	PC2_zscore	0.0227905846093365	0.206356681680491	1.14429905720153
MAN1C1	CD8T	IAV	PC2_zscore	0.015568969246916	0.273528909631885	0.89344141659625
MAN1C1	CD8T	Tcruzi	PC2_zscore	0.0191483593650976	0.227338396720811	1.09731790454574
MAN1C1	monocyte	NI	PC2_zscore	0.0359031524062088	0.0766460984547211	1.32290391798436
MAN1C1	monocyte	LPS	PC2_zscore	0.022290220372801	0.211876760276828	1.11835283337785
MAN1C1	monocyte	IAV	PC2_zscore	0.0270079984440938	0.16706158393468	1.16098854619106
MAN1C1	monocyte	Tcruzi	PC2_zscore	0.020176440397403	0.222576372555146	1.11289552209102
MAN1C1	B	NI	PC2_zscore	0.0190854564338257	0.2309274837444	1.05683659956099
MAN1C1	B	LPS	PC2_zscore	0.0186020820637552	0.234550637843851	1.05050548192219
MAN1C1	B	IAV	PC2_zscore	0.0193429374272011	0.227320025887688	1.07170611787546
MAN1C1	B	Tcruzi	PC2_zscore	0.01939163003786	0.228492815095948	1.06299773486388
MAN1C1	CD4T	NI	PC2_zscore	0.016838730186408	0.239934808721076	1.07016377587947
MAN1C1	CD4T	LPS	PC2_zscore	0.0183768253288606	0.219545612023264	1.16827460702544
MAN1C1	CD4T	IAV	PC2_zscore	0.0137932656891073	0.29093112749768	0.871744180110766
MAN1C1	CD4T	Tcruzi	PC2_zscore	0.0170478907810949	0.240342611636023	1.06724540632881
SELENON	NK	NI	PC2_zscore	-0.000472768171241626	0.901046825048592	-0.10893026825028
SELENON	NK	LPS	PC2_zscore	-0.000708281788309377	0.894930514157312	-0.139835878946536
SELENON	NK	IAV	PC2_zscore	-0.000455696335506428	0.897470356793111	-0.0910072149883982
SELENON	NK	Tcruzi	PC2_zscore	-2.85462205461377e-05	0.911131797391998	-0.00558491895322983
SELENON	CD8T	NI	PC2_zscore	-0.000349402056848179	0.904160531976009	-0.0859045658860867
SELENON	CD8T	LPS	PC2_zscore	-0.000267396414047501	0.906083858505798	-0.0631051183043202
SELENON	CD8T	IAV	PC2_zscore	-0.000767558891660227	0.892714646184173	-0.145996659907172
SELENON	CD8T	Tcruzi	PC2_zscore	-0.000299812026956366	0.905536061275938	-0.0742938127120177
SELENON	monocyte	NI	PC2_zscore	-0.00055479121612754	0.89076179440015	-0.128158568394343
SELENON	monocyte	LPS	PC2_zscore	-0.00036054455844782	0.897438098236655	-0.0781626027740075
SELENON	monocyte	IAV	PC2_zscore	-0.0344350622880286	0.112369111667505	-1.44888044374497
SELENON	monocyte	Tcruzi	PC2_zscore	-0.000829876036348685	0.890906711535147	-0.184275017451705
SELENON	B	NI	PC2_zscore	-0.000749605628451685	0.893403034295105	-0.166826830645706
SELENON	B	LPS	PC2_zscore	-0.000103422537177312	0.911388726672928	-0.0257918725404448
SELENON	B	IAV	PC2_zscore	-0.000386762950112613	0.9030714338348	-0.0973488142073311
SELENON	B	Tcruzi	PC2_zscore	-0.000286445427161171	0.906008119512946	-0.0725000683169737
SELENON	CD4T	NI	PC2_zscore	-0.000454014866897278	0.899727978703277	-0.126854435308722
SELENON	CD4T	LPS	PC2_zscore	-0.00017072692033573	0.909898705586485	-0.048179752198287
SELENON	CD4T	IAV	PC2_zscore	-8.57538350332021e-05	0.912770765883626	-0.0234043919929378
SELENON	CD4T	Tcruzi	PC2_zscore	-0.000359637155708294	0.903174557758079	-0.100809554854823
MTFR1L	NK	NI	PC2_zscore	-0.00174009427361841	0.610445464332337	-0.213965634900175
MTFR1L	NK	LPS	PC2_zscore	-0.00482852727248974	0.531913339751324	-0.482931555448642
MTFR1L	NK	IAV	PC2_zscore	-0.00195157781150075	0.58961063625142	-0.210170549551908
MTFR1L	NK	Tcruzi	PC2_zscore	-0.00358565498754558	0.560944986634249	-0.421792306034836
MTFR1L	CD8T	NI	PC2_zscore	-0.00256856673184703	0.58519205036761	-0.3364974501336
MTFR1L	CD8T	LPS	PC2_zscore	-0.00263108707929787	0.583821488965725	-0.332566391152931
MTFR1L	CD8T	IAV	PC2_zscore	-0.00222978566489062	0.591193830056608	-0.27703889747797
MTFR1L	CD8T	Tcruzi	PC2_zscore	-0.00211987207926402	0.598839573975909	-0.280620343501958
MTFR1L	monocyte	NI	PC2_zscore	-0.00612499568793884	0.454093842959681	-0.641311016128921
MTFR1L	monocyte	LPS	PC2_zscore	-0.00415596885048602	0.524182718147302	-0.502716666093899
MTFR1L	monocyte	IAV	PC2_zscore	-0.00584624908709542	0.392657140631591	-0.485407672068044
MTFR1L	monocyte	Tcruzi	PC2_zscore	-0.00562792816538882	0.509200632600309	-0.602936639549526
MTFR1L	B	NI	PC2_zscore	-0.00222490840550301	0.595436372624604	-0.298391242450137
MTFR1L	B	LPS	PC2_zscore	-0.00278660912978292	0.57778866142886	-0.369317341715221
MTFR1L	B	IAV	PC2_zscore	-0.00188624173951798	0.606256401765873	-0.24986333597195
MTFR1L	B	Tcruzi	PC2_zscore	-0.00227678993357726	0.594014303358412	-0.30291559910358
MTFR1L	CD4T	NI	PC2_zscore	-0.0035504534416634	0.548077757776716	-0.489512431192462
MTFR1L	CD4T	LPS	PC2_zscore	0.000431946913852805	0.686217592299448	0.0537704061991327
MTFR1L	CD4T	IAV	PC2_zscore	-0.00314640902157089	0.562486851927744	-0.435635046522517
MTFR1L	CD4T	Tcruzi	PC2_zscore	-8.95166185705539e-05	0.669165938087699	-0.0116986780684056
STMN1	NK	NI	PC2_zscore	0.000984183395481036	0.801852478314432	0.162656868158426
STMN1	NK	LPS	PC2_zscore	0.00149950480466798	0.788508507659708	0.215418284317548
STMN1	NK	IAV	PC2_zscore	0.000225499809352017	0.807908966319225	0.0293825909536415
STMN1	NK	Tcruzi	PC2_zscore	0.00105139254970522	0.800355139099896	0.171221462426193
STMN1	CD8T	NI	PC2_zscore	0.000873227266176921	0.804589229875153	0.154985045704088
STMN1	CD8T	LPS	PC2_zscore	0.00107609880820545	0.798977645428495	0.179269597176547
STMN1	CD8T	IAV	PC2_zscore	0.000429400557314686	0.811206971905609	0.0651211618554816
STMN1	CD8T	Tcruzi	PC2_zscore	0.000983785084363463	0.80118384884936	0.1750848337133
STMN1	monocyte	NI	PC2_zscore	0.00946981590360516	0.630148895769409	0.438146904635818
STMN1	monocyte	LPS	PC2_zscore	0.00216377178591102	0.763432879413952	0.221323095155084
STMN1	monocyte	IAV	PC2_zscore	-0.0148715912852317	0.511603803890821	-0.482024960735205
STMN1	monocyte	Tcruzi	PC2_zscore	0.00142590433731279	0.791068946226281	0.224550622375855
STMN1	B	NI	PC2_zscore	0.00140668124052762	0.787267796453313	0.25074334573751
STMN1	B	LPS	PC2_zscore	0.00111116013851746	0.796299334452133	0.206123862742313
STMN1	B	IAV	PC2_zscore	-0.000117878403912997	0.834292514572007	-0.0191865746853865
STMN1	B	Tcruzi	PC2_zscore	0.00173727387033817	0.778998870903333	0.285892091742475
STMN1	CD4T	NI	PC2_zscore	0.000919168678101035	0.802542620131803	0.173962712810928
STMN1	CD4T	LPS	PC2_zscore	0.00125043854839753	0.79245099306394	0.224510574424187
STMN1	CD4T	IAV	PC2_zscore	0.000605991692094981	0.812803842419204	0.11017129478988
STMN1	CD4T	Tcruzi	PC2_zscore	0.000993263355477321	0.800213969217674	0.185209759249574
PAFAH2	NK	NI	PC2_zscore	-0.0034324658256302	0.620009878944736	-0.419664072712218
PAFAH2	NK	LPS	PC2_zscore	-0.00380347391551487	0.612023148529147	-0.42357058538643
PAFAH2	NK	IAV	PC2_zscore	-0.00301804136277847	0.622847687063588	-0.345469307194294
PAFAH2	NK	Tcruzi	PC2_zscore	-0.00313411120506807	0.628083947087861	-0.387896156870805
PAFAH2	CD8T	NI	PC2_zscore	-0.00371539241874871	0.611365286686749	-0.454492838054212
PAFAH2	CD8T	LPS	PC2_zscore	-0.00222448372768351	0.650432963774439	-0.289683858260448
PAFAH2	CD8T	IAV	PC2_zscore	-0.00320173674240936	0.620995670181307	-0.386831350590466
PAFAH2	CD8T	Tcruzi	PC2_zscore	-0.00272016345873917	0.635962335509275	-0.364731879713811
PAFAH2	monocyte	NI	PC2_zscore	-0.00358165650073135	0.593879446792055	-0.398262973802221
PAFAH2	monocyte	LPS	PC2_zscore	-0.00680587424166824	0.526128230653286	-0.532692978398833
PAFAH2	monocyte	IAV	PC2_zscore	0.000450766829766788	0.535213532875468	0.0249527828389813
PAFAH2	monocyte	Tcruzi	PC2_zscore	-0.00235654018577696	0.647244039133659	-0.312463778521383
PAFAH2	B	NI	PC2_zscore	-0.00119446064719738	0.681333432662945	-0.152966566473908
PAFAH2	B	LPS	PC2_zscore	-0.00267338140628909	0.637528040370493	-0.356466758547386
PAFAH2	B	IAV	PC2_zscore	-0.00252125675764953	0.641907683450055	-0.337721794406638
PAFAH2	B	Tcruzi	PC2_zscore	-0.00271308324567585	0.636655356630323	-0.35903353189738
PAFAH2	CD4T	NI	PC2_zscore	-0.00183243567245992	0.662590309152498	-0.256829375997949
PAFAH2	CD4T	LPS	PC2_zscore	-0.00303298175865432	0.626727994180592	-0.401829801370706
PAFAH2	CD4T	IAV	PC2_zscore	-0.00152116979885691	0.672135167301172	-0.203369947512066
PAFAH2	CD4T	Tcruzi	PC2_zscore	-0.00281547702531894	0.632067720831859	-0.382779684603205
PDIK1L	NK	NI	PC2_zscore	0.000609623199942016	0.84226585733171	0.120576697105411
PDIK1L	NK	LPS	PC2_zscore	0.00022159557901583	0.850583099025468	0.0420674281766453
PDIK1L	NK	IAV	PC2_zscore	6.21618559129601e-05	0.84834934134941	0.0107896641944689
PDIK1L	NK	Tcruzi	PC2_zscore	0.000116330292182332	0.855893270266294	0.0241846659918383
PDIK1L	CD8T	NI	PC2_zscore	9.26762539494004e-05	0.85717537564811	0.0207009317931934
PDIK1L	CD8T	LPS	PC2_zscore	-0.000106957428109811	0.861968570106518	-0.0220908157081279
PDIK1L	CD8T	IAV	PC2_zscore	2.57268055327467e-05	0.854824949098909	0.00507050209498431
PDIK1L	CD8T	Tcruzi	PC2_zscore	-4.27989516390462e-05	0.861436246736506	-0.00936894004440122
PDIK1L	monocyte	NI	PC2_zscore	0.00237156258981526	0.780455935230429	0.235910917685222
PDIK1L	monocyte	LPS	PC2_zscore	0.00041423509156852	0.832154399049157	0.060829069218525
PDIK1L	monocyte	IAV	PC2_zscore	-0.0207172626514986	0.360502192581785	-0.717989486483069
PDIK1L	monocyte	Tcruzi	PC2_zscore	0.000237993912715459	0.852578020306023	0.0508764083500183
PDIK1L	B	NI	PC2_zscore	0.000120119196096625	0.85638297972504	0.0270313734266583
PDIK1L	B	LPS	PC2_zscore	0.000302010039205403	0.850470433181991	0.0682853318973231
PDIK1L	B	IAV	PC2_zscore	0.000114505160211421	0.856488003804148	0.0256076657542351
PDIK1L	B	Tcruzi	PC2_zscore	0.000716350316731314	0.83814821564561	0.147786060807204
PDIK1L	CD4T	NI	PC2_zscore	-0.000114715994097244	0.866016349143349	-0.0270295441730375
PDIK1L	CD4T	LPS	PC2_zscore	0.000356006128856161	0.847832679614767	0.0872436075906507
PDIK1L	CD4T	IAV	PC2_zscore	0.000336496329797848	0.848716356405117	0.0817314492239952
PDIK1L	CD4T	Tcruzi	PC2_zscore	0.000571569644869404	0.840077184234557	0.133904967347274
ZNF593	NK	NI	PC2_zscore	0.0102450417576859	0.289607720162246	0.834430143063774
ZNF593	NK	LPS	PC2_zscore	0.0123089353691705	0.257275854509109	0.957298905273248
ZNF593	NK	IAV	PC2_zscore	0.0163929863023193	0.209791867238805	1.08792655861245
ZNF593	NK	Tcruzi	PC2_zscore	0.0121160502537988	0.258813127724752	0.958593846333645
ZNF593	CD8T	NI	PC2_zscore	0.0127875269288357	0.237716048536768	1.06873039267122
ZNF593	CD8T	LPS	PC2_zscore	0.0154485796265549	0.21465741050718	1.11534050664066
ZNF593	CD8T	IAV	PC2_zscore	0.00912921269322592	0.305483932110975	0.792589570595231
ZNF593	CD8T	Tcruzi	PC2_zscore	0.0129648197823177	0.23493374571574	1.07327466370648
ZNF593	monocyte	NI	PC2_zscore	0.0114636301277932	0.246663600798568	1.04314633006478
ZNF593	monocyte	LPS	PC2_zscore	0.0235270641038457	0.104911728684016	1.36317949319872
ZNF593	monocyte	IAV	PC2_zscore	0.0106762870846189	0.252838467189819	0.67591599701658
ZNF593	monocyte	Tcruzi	PC2_zscore	0.010583635793582	0.270306593568124	0.960403274536989
ZNF593	B	NI	PC2_zscore	0.0101919211699424	0.275282074623084	0.936924452613415
ZNF593	B	LPS	PC2_zscore	0.00792259092741601	0.330828846726475	0.725739070416214
ZNF593	B	IAV	PC2_zscore	0.0103600158031259	0.273777553173904	0.937999560292198
ZNF593	B	Tcruzi	PC2_zscore	0.00697963678644932	0.358451207462451	0.617208286577113
ZNF593	CD4T	NI	PC2_zscore	0.00637581306691845	0.377668384444183	0.564820384614883
ZNF593	CD4T	LPS	PC2_zscore	0.0155335262243522	0.201246326172793	1.24665351813056
ZNF593	CD4T	IAV	PC2_zscore	0.0116452471706477	0.241020698430494	1.09126120236099
ZNF593	CD4T	Tcruzi	PC2_zscore	0.0117512966739574	0.242431933727127	1.0767630055618
CEP85	NK	NI	PC2_zscore	-0.000881838321274163	0.903235003536582	-0.15410437978817
CEP85	NK	LPS	PC2_zscore	-0.000651514288785146	0.907387703228736	-0.108500591033455
CEP85	NK	IAV	PC2_zscore	-0.000564061893029783	0.907670721674278	-0.0920224438863124
CEP85	NK	Tcruzi	PC2_zscore	-0.00107355302095601	0.899837902781058	-0.177250697602235
CEP85	CD8T	NI	PC2_zscore	-0.00163684172265561	0.88808183626887	-0.244340473205971
CEP85	CD8T	LPS	PC2_zscore	-0.000946662588027389	0.901441361044638	-0.170813484202331
CEP85	CD8T	IAV	PC2_zscore	0.000159378057721672	0.923895111785893	0.0264189647177942
CEP85	CD8T	Tcruzi	PC2_zscore	-0.000171901872731685	0.919463854673955	-0.0343951831179292
CEP85	monocyte	NI	PC2_zscore	-0.000295908266607819	0.911804528607404	-0.0584387063924467
CEP85	monocyte	LPS	PC2_zscore	-0.00451292046487312	0.841052274481744	-0.320355939130367
CEP85	monocyte	IAV	PC2_zscore	-0.0523661499806491	0.0881134290086428	-1.64966762213061
CEP85	monocyte	Tcruzi	PC2_zscore	-0.000326275989186913	0.916018852276947	-0.0680555097639481
CEP85	B	NI	PC2_zscore	-0.000466696773927582	0.912206311713246	-0.0946547639033683
CEP85	B	LPS	PC2_zscore	-0.00113436739298161	0.897249930927734	-0.197310495967545
CEP85	B	IAV	PC2_zscore	-0.000870307877582844	0.902851108594795	-0.162463833763377
CEP85	B	Tcruzi	PC2_zscore	-0.000658467187105483	0.907587446120826	-0.129717279625285
CEP85	CD4T	NI	PC2_zscore	-0.000926721390839274	0.898708625918985	-0.195862017084269
CEP85	CD4T	LPS	PC2_zscore	-0.00095335973253898	0.897986730145001	-0.20058104367001
CEP85	CD4T	IAV	PC2_zscore	-0.00099580517261954	0.897327926274964	-0.203103355689798
CEP85	CD4T	Tcruzi	PC2_zscore	-0.000613191339441767	0.907458274176943	-0.138441145194766
SH3BGRL3	NK	NI	PC2_zscore	-0.0302417979485108	0.000852538607759357	-5.72675780013031
SH3BGRL3	NK	LPS	PC2_zscore	-0.0325712827213578	2.4459820358036e-07	-4.03067531324133
SH3BGRL3	NK	IAV	PC2_zscore	-0.0322787617472364	1.25735589662224e-06	-4.34798875462934
SH3BGRL3	NK	Tcruzi	PC2_zscore	-0.0309063055511843	0.000142239159497626	-5.94006493218111
SH3BGRL3	CD8T	NI	PC2_zscore	-0.0308150812961485	7.69223507868233e-06	-6.51883922145542
SH3BGRL3	CD8T	LPS	PC2_zscore	-0.0311111661802732	5.21130045549878e-06	-6.21312408079327
SH3BGRL3	CD8T	IAV	PC2_zscore	-0.0292502715304581	0.00620924016819746	-4.32743471599006
SH3BGRL3	CD8T	Tcruzi	PC2_zscore	-0.0310832335942403	2.54156129408933e-06	-6.31215448712954
SH3BGRL3	monocyte	NI	PC2_zscore	-0.0303163149858874	0.000525489144062252	-5.96907249854344
SH3BGRL3	monocyte	LPS	PC2_zscore	-0.0307679056053368	0.000299599082660529	-6.05306597328805
SH3BGRL3	monocyte	IAV	PC2_zscore	-0.0319004303939808	1.0538142805494e-05	-5.0248375531841
SH3BGRL3	monocyte	Tcruzi	PC2_zscore	-0.0295211944551959	0.00474272622955885	-4.68276303985406
SH3BGRL3	B	NI	PC2_zscore	-0.0298917363997361	0.000234680393216391	-5.66222090780284
SH3BGRL3	B	LPS	PC2_zscore	-0.0299246418133976	0.000206925976406369	-5.72466918421157
SH3BGRL3	B	IAV	PC2_zscore	-0.0302755098491815	0.000104007685796437	-6.13191472977357
SH3BGRL3	B	Tcruzi	PC2_zscore	-0.0302041187159758	7.82726027547254e-05	-6.14351428918698
SH3BGRL3	CD4T	NI	PC2_zscore	-0.0300495059641204	0.000186416447431892	-5.87440555944957
SH3BGRL3	CD4T	LPS	PC2_zscore	-0.031096697073395	8.55938713240079e-07	-6.38629098547028
SH3BGRL3	CD4T	IAV	PC2_zscore	-0.030948312855443	2.35903525180881e-06	-6.49368788929378
SH3BGRL3	CD4T	Tcruzi	PC2_zscore	-0.0300449589374804	0.000228809287025622	-5.84605379983679
UBXN11	NK	NI	PC2_zscore	-0.00182395274007368	0.727733718910603	-0.268197435779126
UBXN11	NK	LPS	PC2_zscore	-0.00157731089155945	0.732301542524971	-0.21982354740885
UBXN11	NK	IAV	PC2_zscore	-0.00185458964168812	0.719856094644239	-0.24189323060215
UBXN11	NK	Tcruzi	PC2_zscore	-0.00151033839879042	0.736250072999803	-0.225324784532155
UBXN11	CD8T	NI	PC2_zscore	-0.000418818347205202	0.768473234003032	-0.0662424860389699
UBXN11	CD8T	LPS	PC2_zscore	-0.00250828113595584	0.709382111522609	-0.344027614461367
UBXN11	CD8T	IAV	PC2_zscore	-0.00211529902922745	0.716444076649963	-0.29035800192942
UBXN11	CD8T	Tcruzi	PC2_zscore	-0.000992725376502459	0.750332381075003	-0.164639312374114
UBXN11	monocyte	NI	PC2_zscore	0.000458598587489309	0.752242442032147	0.0505614034004649
UBXN11	monocyte	LPS	PC2_zscore	0.000477677815545242	0.744521672884733	0.0450418433014969
UBXN11	monocyte	IAV	PC2_zscore	-0.0139774544036394	0.347131499595302	-0.652763779185822
UBXN11	monocyte	Tcruzi	PC2_zscore	-0.00101728533539066	0.749449459801206	-0.160813086381398
UBXN11	B	NI	PC2_zscore	-0.00111196648464194	0.746654652773559	-0.187904949780571
UBXN11	B	LPS	PC2_zscore	-0.00251626368393204	0.706951767281888	-0.359504084059603
UBXN11	B	IAV	PC2_zscore	-0.00102866505518212	0.749398848761215	-0.16999292601976
UBXN11	B	Tcruzi	PC2_zscore	-0.0016119640703652	0.731091105758041	-0.262393293477061
UBXN11	CD4T	NI	PC2_zscore	-0.000780166360531589	0.75816770745282	-0.135490700224089
UBXN11	CD4T	LPS	PC2_zscore	-0.00198452023227657	0.718343061778036	-0.322078306378634
UBXN11	CD4T	IAV	PC2_zscore	-0.00235892265086721	0.709075824971978	-0.35647667259311
UBXN11	CD4T	Tcruzi	PC2_zscore	-0.00100985648166133	0.750019235952528	-0.174690940313785
CD52	NK	NI	PC2_zscore	-0.0249884020299405	0.00963258121139943	-2.49802335681625
CD52	NK	LPS	PC2_zscore	-0.0262408998433613	0.00635694464896241	-2.36632536056376
CD52	NK	IAV	PC2_zscore	-0.0262987532895924	0.00610903526579554	-2.34181997219352
CD52	NK	Tcruzi	PC2_zscore	-0.0253312714851311	0.00875782231735933	-2.45209198586945
CD52	CD8T	NI	PC2_zscore	-0.0238911849476957	0.00643938579641756	-2.87767499951708
CD52	CD8T	LPS	PC2_zscore	-0.0266104465022214	0.00274831705921386	-2.64628153573521
CD52	CD8T	IAV	PC2_zscore	-0.0225502812421685	0.0202111094739634	-2.45688353480496
CD52	CD8T	Tcruzi	PC2_zscore	-0.0243802359710403	0.00510507101376823	-2.89074098500177
CD52	monocyte	NI	PC2_zscore	-0.022969388634793	0.0284849856472429	-2.18590367015939
CD52	monocyte	LPS	PC2_zscore	-0.0237912527359939	0.0237870006252386	-2.20569631282423
CD52	monocyte	IAV	PC2_zscore	-0.0259774826493121	0.0117950886846788	-2.22949216482368
CD52	monocyte	Tcruzi	PC2_zscore	-0.0231233056770448	0.025724720343864	-2.26143916380387
CD52	B	NI	PC2_zscore	-0.0212017542834964	0.038937185076247	-2.11597348048104
CD52	B	LPS	PC2_zscore	-0.0231765709821843	0.010284247382168	-2.71335962654011
CD52	B	IAV	PC2_zscore	-0.0233022665815285	0.0119563216125295	-2.64106980702617
CD52	B	Tcruzi	PC2_zscore	-0.0220507794308171	0.0243345891208261	-2.36800446919071
CD52	CD4T	NI	PC2_zscore	-0.0217983244857591	0.0317199753932335	-2.24097947288166
CD52	CD4T	LPS	PC2_zscore	-0.0263635737117969	0.00307203836003267	-2.58694656452409
CD52	CD4T	IAV	PC2_zscore	-0.0251770413897093	0.00460387135353946	-2.72372256276713
CD52	CD4T	Tcruzi	PC2_zscore	-0.0235190658578894	0.0114355731373063	-2.65445249942155
CRYBG2	NK	NI	PC2_zscore	-0.000854383415904803	0.744221146650103	-0.0897650777832089
CRYBG2	NK	LPS	PC2_zscore	-0.000464265038160161	0.748941829338564	-0.0450762330023181
CRYBG2	NK	IAV	PC2_zscore	-0.000296423030142467	0.746341250226646	-0.0281107601570778
CRYBG2	NK	Tcruzi	PC2_zscore	-0.00104350821352454	0.740635849855535	-0.107611525114878
CRYBG2	CD8T	NI	PC2_zscore	-0.00127565745195732	0.735193217288974	-0.136325708738545
CRYBG2	CD8T	LPS	PC2_zscore	-0.00101140087555472	0.74085763352025	-0.106063925074006
CRYBG2	CD8T	IAV	PC2_zscore	-0.000259084031881758	0.752603388587338	-0.0269180298200904
CRYBG2	CD8T	Tcruzi	PC2_zscore	-0.00154627643684491	0.729370368307657	-0.163298423961165
CRYBG2	monocyte	NI	PC2_zscore	0.00363708203600239	0.700599431370675	0.191666086086207
CRYBG2	monocyte	LPS	PC2_zscore	-0.000287640132281331	0.73459136620849	-0.0242172306514643
CRYBG2	monocyte	IAV	PC2_zscore	-0.0105163745538381	0.45314682615459	-0.421655441083519
CRYBG2	monocyte	Tcruzi	PC2_zscore	-0.00111026662310582	0.739144236068422	-0.11598257618872
CRYBG2	B	NI	PC2_zscore	-0.000889233402758358	0.742770727534799	-0.100734286647923
CRYBG2	B	LPS	PC2_zscore	-0.000457740732390561	0.753201385856896	-0.0517767835817135
CRYBG2	B	IAV	PC2_zscore	-0.000406871145217007	0.754368254210989	-0.0459701118906529
CRYBG2	B	Tcruzi	PC2_zscore	0.00044470815893913	0.769842849926201	0.0469179681196656
CRYBG2	CD4T	NI	PC2_zscore	-0.00180992359686507	0.722246775341998	-0.193232995769971
CRYBG2	CD4T	LPS	PC2_zscore	-0.000927349856103381	0.74297753376716	-0.101755868920423
CRYBG2	CD4T	IAV	PC2_zscore	-0.00230121713119199	0.713753467227036	-0.227190646398616
CRYBG2	CD4T	Tcruzi	PC2_zscore	-0.00173060293976341	0.7248738688215	-0.182840458118005
ZNF683	NK	NI	PC2_zscore	0.00167315894720728	0.684112216951852	0.149890088928354
ZNF683	NK	LPS	PC2_zscore	0.00157588256327692	0.682875455752384	0.131236904094664
ZNF683	NK	IAV	PC2_zscore	0.0017335142654107	0.674052523392323	0.142070059182955
ZNF683	NK	Tcruzi	PC2_zscore	0.00285857994076446	0.663198446502409	0.239275201800129
ZNF683	CD8T	NI	PC2_zscore	0.000466100643985836	0.70730024286502	0.0406841473350143
ZNF683	CD8T	LPS	PC2_zscore	0.00122772263427364	0.691826462719876	0.109180107423408
ZNF683	CD8T	IAV	PC2_zscore	0.00214053797478311	0.671193374853832	0.18948811395657
ZNF683	CD8T	Tcruzi	PC2_zscore	0.000582621835393278	0.705347257579994	0.0518286925533817
ZNF683	monocyte	NI	PC2_zscore	0.00186239851451798	0.651104490484198	0.131265269200988
ZNF683	monocyte	LPS	PC2_zscore	-0.000146626657186292	0.687819054070593	-0.0102087208544723
ZNF683	monocyte	IAV	PC2_zscore	0.00399121212039281	0.50331340073833	0.178978040082669
ZNF683	monocyte	Tcruzi	PC2_zscore	0.00133900410780787	0.690306545407312	0.121592360244385
ZNF683	B	NI	PC2_zscore	0.00338618542514857	0.646911481599602	0.303041013051038
ZNF683	B	LPS	PC2_zscore	0.00221722555176128	0.671277700498691	0.21711652403184
ZNF683	B	IAV	PC2_zscore	0.00183225794902545	0.680090057542202	0.18196609933046
ZNF683	B	Tcruzi	PC2_zscore	0.00229333782642756	0.67009601547058	0.221803695406084
ZNF683	CD4T	NI	PC2_zscore	0.00114843277555778	0.695219317026331	0.109623295669856
ZNF683	CD4T	LPS	PC2_zscore	0.00234033741886789	0.669957994394302	0.217130629617693
ZNF683	CD4T	IAV	PC2_zscore	0.0010016026478572	0.698030880365622	0.0937120858020719
ZNF683	CD4T	Tcruzi	PC2_zscore	0.00219291113631298	0.672724795020224	0.207196447391393
DHDDS	NK	NI	PC2_zscore	-0.00191775428867328	0.688027963679919	-0.31316155963544
DHDDS	NK	LPS	PC2_zscore	-0.00172404625986546	0.690093502729245	-0.260999313776545
DHDDS	NK	IAV	PC2_zscore	-0.00200951096618441	0.67544944922307	-0.279487766080845
DHDDS	NK	Tcruzi	PC2_zscore	-0.00261617995116253	0.672677888570084	-0.35358981685104
DHDDS	CD8T	NI	PC2_zscore	-0.00140221944943909	0.703070297695472	-0.245802333086909
DHDDS	CD8T	LPS	PC2_zscore	-0.00220725389714814	0.679168957153645	-0.35141643423294
DHDDS	CD8T	IAV	PC2_zscore	-0.00111437050908491	0.703867812575059	-0.167561702132618
DHDDS	CD8T	Tcruzi	PC2_zscore	-0.00140685894839954	0.702924800703833	-0.24709031374207
DHDDS	monocyte	NI	PC2_zscore	-0.00166971109882996	0.674233062122631	-0.273050912585544
DHDDS	monocyte	LPS	PC2_zscore	-0.00475610634221788	0.578534635684432	-0.50209867862552
DHDDS	monocyte	IAV	PC2_zscore	0.00447333948851307	0.564927760109817	0.300602521953358
DHDDS	monocyte	Tcruzi	PC2_zscore	-0.00185089941380942	0.687400788076266	-0.330719450856608
DHDDS	B	NI	PC2_zscore	-0.00124499293520815	0.70836059481032	-0.222467168802072
DHDDS	B	LPS	PC2_zscore	-0.00229722860177025	0.67513603647041	-0.377656598542322
DHDDS	B	IAV	PC2_zscore	-0.00130787026487036	0.706184498306366	-0.232882558865442
DHDDS	B	Tcruzi	PC2_zscore	-0.00139517758297619	0.703180249522677	-0.24907533162631
DHDDS	CD4T	NI	PC2_zscore	-0.00147030839425545	0.699960986797143	-0.276650086271727
DHDDS	CD4T	LPS	PC2_zscore	-0.00231623590771676	0.672014161538568	-0.395067134985616
DHDDS	CD4T	IAV	PC2_zscore	-0.00103782474924509	0.716344333270456	-0.189308713229715
DHDDS	CD4T	Tcruzi	PC2_zscore	-0.00158965839210839	0.695716509588898	-0.295160987163673
HMGN2	NK	NI	PC2_zscore	-0.00191282104641389	0.879827702637094	-0.321782015721356
HMGN2	NK	LPS	PC2_zscore	-0.00283445566855202	0.875350554094625	-0.344848901567884
HMGN2	NK	IAV	PC2_zscore	-0.00176172207444022	0.883013696808967	-0.307970812799871
HMGN2	NK	Tcruzi	PC2_zscore	-0.00164697048134534	0.884440130730886	-0.302232649051184
HMGN2	CD8T	NI	PC2_zscore	-0.00138689145920699	0.883851185077899	-0.30613839626996
HMGN2	CD8T	LPS	PC2_zscore	-0.0023564515759418	0.875873510553776	-0.342006998852146
HMGN2	CD8T	IAV	PC2_zscore	-0.000363078582284805	0.921955857731589	-0.105082155723601
HMGN2	CD8T	Tcruzi	PC2_zscore	-0.00238832376912454	0.875446532678064	-0.345482801831233
HMGN2	monocyte	NI	PC2_zscore	-0.00203392854121524	0.878021087334001	-0.330197739944403
HMGN2	monocyte	LPS	PC2_zscore	-0.00308406544285	0.875041567687102	-0.347420918138926
HMGN2	monocyte	IAV	PC2_zscore	-0.0563849333939107	3.65615353615789e-05	-3.9956325326489
HMGN2	monocyte	Tcruzi	PC2_zscore	-0.00244335058365468	0.876278584439463	-0.338483944011429
HMGN2	B	NI	PC2_zscore	-0.00111483225688496	0.889708447640255	-0.281711131420789
HMGN2	B	LPS	PC2_zscore	-0.00153023334978375	0.880895223061569	-0.318442317927475
HMGN2	B	IAV	PC2_zscore	-0.00154151849761868	0.882184413465153	-0.312648370910567
HMGN2	B	Tcruzi	PC2_zscore	-0.000755519528938675	0.903225578774059	-0.217976481927085
HMGN2	CD4T	NI	PC2_zscore	-0.00140069720751954	0.884305941911091	-0.304072283367684
HMGN2	CD4T	LPS	PC2_zscore	-0.00138413068363227	0.884662869611816	-0.30263263815661
HMGN2	CD4T	IAV	PC2_zscore	-0.000958942978428644	0.896575156971348	-0.250479863765992
HMGN2	CD4T	Tcruzi	PC2_zscore	-0.000979058271972133	0.895968233331512	-0.253341793186798
RPS6KA1	NK	NI	PC2_zscore	-0.000191197091361577	0.988811269914706	-0.0734145116621562
RPS6KA1	NK	LPS	PC2_zscore	-0.000341305974215141	0.987172787759549	-0.0952323193474092
RPS6KA1	NK	IAV	PC2_zscore	-0.000289406565681274	0.987774757523471	-0.08761962545771
RPS6KA1	NK	Tcruzi	PC2_zscore	-0.000294360904681038	0.987554750337868	-0.0905313306294609
RPS6KA1	CD8T	NI	PC2_zscore	-0.000163419238219783	0.988862402720206	-0.0738906188426194
RPS6KA1	CD8T	LPS	PC2_zscore	-0.000317245118214844	0.987100872237003	-0.0959386019904769
RPS6KA1	CD8T	IAV	PC2_zscore	0.00014412135718258	0.990758764181311	0.0526709608449563
RPS6KA1	CD8T	Tcruzi	PC2_zscore	-0.000316511115482165	0.986836989216243	-0.0989877901875845
RPS6KA1	monocyte	NI	PC2_zscore	-0.000339778940139647	0.986719829702425	-0.101089441694316
RPS6KA1	monocyte	LPS	PC2_zscore	-0.000273199807405675	0.987515022621708	-0.0918553850294579
RPS6KA1	monocyte	IAV	PC2_zscore	-0.112695483934904	2.84927063242124e-05	-3.87080186283454
RPS6KA1	monocyte	Tcruzi	PC2_zscore	-0.000229439589775779	0.987958952039742	-0.0861825994708981
RPS6KA1	B	NI	PC2_zscore	0.000187897670093617	0.989499217918338	0.0689433157909497
RPS6KA1	B	LPS	PC2_zscore	-0.000239966658025225	0.987789894010766	-0.0874495805061295
RPS6KA1	B	IAV	PC2_zscore	-0.000199728053818316	0.988669656547508	-0.0749349955645825
RPS6KA1	B	Tcruzi	PC2_zscore	-0.000297420058524695	0.987171935310492	-0.0944700838965598
RPS6KA1	CD4T	NI	PC2_zscore	-0.000129346503172282	0.989280780958039	-0.0680402360550368
RPS6KA1	CD4T	LPS	PC2_zscore	-0.000409343947974161	0.986254739911973	-0.106386380117938
RPS6KA1	CD4T	IAV	PC2_zscore	-0.000286959821504641	0.987117649462065	-0.0958595237072694
RPS6KA1	CD4T	Tcruzi	PC2_zscore	-0.000193061994201528	0.988054900177653	-0.0851981372177146
ARID1A	NK	NI	PC2_zscore	-0.000181590191820634	0.851568881442706	-0.077299607926307
ARID1A	NK	LPS	PC2_zscore	-0.000550883964571482	0.836347654387138	-0.135061510300689
ARID1A	NK	IAV	PC2_zscore	0.000435997263977766	0.847254394097295	0.0962413081990348
ARID1A	NK	Tcruzi	PC2_zscore	-7.64566405135214e-05	0.855569366401539	-0.0329187157745948
ARID1A	CD8T	NI	PC2_zscore	-0.000208765280180117	0.85050661421269	-0.0898226090464333
ARID1A	CD8T	LPS	PC2_zscore	-0.000184828192424514	0.850853260759733	-0.0792755634197721
ARID1A	CD8T	IAV	PC2_zscore	-7.81619268154273e-05	0.850980312317273	-0.0285047690430252
ARID1A	CD8T	Tcruzi	PC2_zscore	-0.000163966634528699	0.852193296777598	-0.0737442973032134
ARID1A	monocyte	NI	PC2_zscore	0.00586511364437331	0.604206845215224	0.515478953991999
ARID1A	monocyte	LPS	PC2_zscore	0.000222029767439832	0.843451094042604	0.0615205469929112
ARID1A	monocyte	IAV	PC2_zscore	-0.00136834300385665	0.66981119315144	-0.172899443452503
ARID1A	monocyte	Tcruzi	PC2_zscore	-0.000167652790286287	0.852116989362556	-0.0746226759992859
ARID1A	B	NI	PC2_zscore	-0.000132120738145987	0.853561228554735	-0.0603086359306008
ARID1A	B	LPS	PC2_zscore	-0.00018419678331151	0.851397976473638	-0.0813885090138071
ARID1A	B	IAV	PC2_zscore	-0.000124849134322504	0.853897011356949	-0.0564311153816482
ARID1A	B	Tcruzi	PC2_zscore	-7.52017460919311e-05	0.855981427773208	-0.0335059553683277
ARID1A	CD4T	NI	PC2_zscore	-0.000101310071151495	0.85519884369904	-0.0481438995425652
ARID1A	CD4T	LPS	PC2_zscore	-0.000135492475095992	0.853161574587745	-0.0647231626815434
ARID1A	CD4T	IAV	PC2_zscore	-8.56922868046853e-05	0.856060128850982	-0.0403536178713418
ARID1A	CD4T	Tcruzi	PC2_zscore	-0.00014102493725624	0.85291103181128	-0.0667297652876077
PIGV	NK	NI	PC2_zscore	-0.00058871856920089	0.727149442014936	-0.0596167307816137
PIGV	NK	LPS	PC2_zscore	0.00462219627470565	0.689863316509415	0.270140225405555
PIGV	NK	IAV	PC2_zscore	-0.00114269370866498	0.707836685104291	-0.10843673450127
PIGV	NK	Tcruzi	PC2_zscore	-0.000966064920587069	0.720236530085426	-0.0964450403127043
PIGV	CD8T	NI	PC2_zscore	0.00104383132740783	0.74527190141444	0.104554098601556
PIGV	CD8T	LPS	PC2_zscore	-0.00403335493858497	0.661004387923751	-0.329033906383386
PIGV	CD8T	IAV	PC2_zscore	-0.00287917718254799	0.677223976401383	-0.256862466144341
PIGV	CD8T	Tcruzi	PC2_zscore	-0.000512547902012276	0.729697963627072	-0.055724617017081
PIGV	monocyte	NI	PC2_zscore	-0.000710750009921155	0.705783931192198	-0.0746863184204403
PIGV	monocyte	LPS	PC2_zscore	-5.29877429157458e-05	0.727972691671785	-0.00572721291952726
PIGV	monocyte	IAV	PC2_zscore	-0.0115424921183256	0.381005475361137	-0.565233256631542
PIGV	monocyte	Tcruzi	PC2_zscore	2.54103032406712e-05	0.742207233001887	0.00279566343732155
PIGV	B	NI	PC2_zscore	0.000100215748965391	0.743622836905381	0.0108080497855275
PIGV	B	LPS	PC2_zscore	-0.00223692460175579	0.691499104064628	-0.227535522050875
PIGV	B	IAV	PC2_zscore	0.00402454117107006	0.696599740599072	0.275379015923137
PIGV	B	Tcruzi	PC2_zscore	-0.00264450603222637	0.683748276865694	-0.255948847683095
PIGV	CD4T	NI	PC2_zscore	-0.00362920003155646	0.656018966077152	-0.354853370605803
PIGV	CD4T	LPS	PC2_zscore	-0.00111632785846144	0.713559820553839	-0.137575759916408
PIGV	CD4T	IAV	PC2_zscore	-0.000542349639983579	0.729557016367453	-0.0675383879773942
PIGV	CD4T	Tcruzi	PC2_zscore	-0.00101342155641474	0.717646965368205	-0.121641152073179
ZDHHC18	NK	NI	PC2_zscore	0.00107098284850872	0.777613101629698	0.202042685657604
ZDHHC18	NK	LPS	PC2_zscore	0.00153033873681497	0.763901271765527	0.251709017402653
ZDHHC18	NK	IAV	PC2_zscore	0.00197266497801068	0.746798929721342	0.276136194576826
ZDHHC18	NK	Tcruzi	PC2_zscore	0.00129570218628784	0.771734155938734	0.236651926152464
ZDHHC18	CD8T	NI	PC2_zscore	0.00112198726661639	0.775352721316587	0.225158612824082
ZDHHC18	CD8T	LPS	PC2_zscore	0.00161649966913415	0.761524879059541	0.286920947339785
ZDHHC18	CD8T	IAV	PC2_zscore	0.00130027441974199	0.767659553376541	0.233352982980413
ZDHHC18	CD8T	Tcruzi	PC2_zscore	0.000899023306151677	0.782555137143234	0.183561609914358
ZDHHC18	monocyte	NI	PC2_zscore	0.012453080919794	0.511656770800385	0.581978014869051
ZDHHC18	monocyte	LPS	PC2_zscore	7.9071099962232e-05	0.774232793450428	0.00992186782002869
ZDHHC18	monocyte	IAV	PC2_zscore	-0.000691071487450612	0.650912055795281	-0.0413294641625191
ZDHHC18	monocyte	Tcruzi	PC2_zscore	0.000726090896906555	0.787971222769693	0.13924851919312
ZDHHC18	B	NI	PC2_zscore	0.0011463957281072	0.774850629198346	0.226909020783985
ZDHHC18	B	LPS	PC2_zscore	0.00188091932861037	0.755832486887024	0.31134345891847
ZDHHC18	B	IAV	PC2_zscore	0.000946076895086629	0.78119047168244	0.188824077800409
ZDHHC18	B	Tcruzi	PC2_zscore	0.00131433581065439	0.769885266114758	0.252583476701237
ZDHHC18	CD4T	NI	PC2_zscore	0.000820548757730106	0.785231900600865	0.181581239654944
ZDHHC18	CD4T	LPS	PC2_zscore	0.00100058048924674	0.777711595220979	0.224031682952838
ZDHHC18	CD4T	IAV	PC2_zscore	0.000753685877115247	0.787890710037217	0.165209007719194
ZDHHC18	CD4T	Tcruzi	PC2_zscore	0.000548836661206513	0.796031157624439	0.117720011884114
GPN2	NK	NI	PC2_zscore	-0.00154385645175527	0.830036920590746	-0.267564054159879
GPN2	NK	LPS	PC2_zscore	-0.000814344484982289	0.845420442410387	-0.152908600248543
GPN2	NK	IAV	PC2_zscore	-0.00145107881947301	0.827489378564224	-0.240433609162648
GPN2	NK	Tcruzi	PC2_zscore	-0.00111850711776691	0.839899047200663	-0.220376989689576
GPN2	CD8T	NI	PC2_zscore	-0.00107340488362152	0.839732904800869	-0.226773155575329
GPN2	CD8T	LPS	PC2_zscore	-0.000808700487144787	0.847504725159132	-0.173031122866951
GPN2	CD8T	IAV	PC2_zscore	-0.00108708115884298	0.838055679194128	-0.212540467302558
GPN2	CD8T	Tcruzi	PC2_zscore	-0.0012209677064392	0.83576393737679	-0.247496228078809
GPN2	monocyte	NI	PC2_zscore	-0.00163380269211908	0.811425385885447	-0.290740218176574
GPN2	monocyte	LPS	PC2_zscore	-0.00103431078805477	0.833845933257426	-0.213549722149812
GPN2	monocyte	IAV	PC2_zscore	-0.0262260538088315	0.134624681585159	-1.30382777889339
GPN2	monocyte	Tcruzi	PC2_zscore	-0.000801929059924361	0.84730103081304	-0.186349373020211
GPN2	B	NI	PC2_zscore	-0.00111915714675777	0.837842900217548	-0.238052093124391
GPN2	B	LPS	PC2_zscore	-0.000627646591134503	0.853136538606311	-0.145550836596075
GPN2	B	IAV	PC2_zscore	-0.00106242316250799	0.839718633269634	-0.22742760717032
GPN2	B	Tcruzi	PC2_zscore	0.000362214048102559	0.882580632367308	0.0654749548206925
GPN2	CD4T	NI	PC2_zscore	-0.000771665210628022	0.847287102849345	-0.191139681216877
GPN2	CD4T	LPS	PC2_zscore	-0.000868805398876439	0.843664845946117	-0.212411677954877
GPN2	CD4T	IAV	PC2_zscore	-0.000626619716010973	0.852830737227622	-0.155543711033043
GPN2	CD4T	Tcruzi	PC2_zscore	-0.00079099068108629	0.846804468375459	-0.193019784474785
GPATCH3	NK	NI	PC2_zscore	0.000386735081854473	0.772063576133564	0.0640133420620028
GPATCH3	NK	LPS	PC2_zscore	0.00167247768764991	0.735544970977729	0.259250670421825
GPATCH3	NK	IAV	PC2_zscore	0.00164965698146812	0.728953388722703	0.246138376903798
GPATCH3	NK	Tcruzi	PC2_zscore	0.00153353638530121	0.74081527413873	0.27026729393467
GPATCH3	CD8T	NI	PC2_zscore	0.00113929938786725	0.751336530449979	0.222721927064133
GPATCH3	CD8T	LPS	PC2_zscore	0.000996723159823646	0.755445355612913	0.188905837456121
GPATCH3	CD8T	IAV	PC2_zscore	0.00107294678398232	0.749672227740648	0.188397846967479
GPATCH3	CD8T	Tcruzi	PC2_zscore	0.000578080571654638	0.769742931448211	0.108737683788211
GPATCH3	monocyte	NI	PC2_zscore	-2.37365407692515e-05	0.758141983940211	-0.00348664039355062
GPATCH3	monocyte	LPS	PC2_zscore	0.00157067108483402	0.723259243753762	0.271417084971683
GPATCH3	monocyte	IAV	PC2_zscore	-0.0100744692259856	0.438084084826021	-0.561391834285786
GPATCH3	monocyte	Tcruzi	PC2_zscore	0.00154224673133062	0.737653505860932	0.2974520538769
GPATCH3	B	NI	PC2_zscore	0.000648257578114665	0.767858954397443	0.125071019313604
GPATCH3	B	LPS	PC2_zscore	0.00139159763433676	0.742895561967181	0.270749989641491
GPATCH3	B	IAV	PC2_zscore	0.00154455409351734	0.738573032084877	0.290017810152939
GPATCH3	B	Tcruzi	PC2_zscore	0.00148556866924935	0.740199845613802	0.282887712961317
GPATCH3	CD4T	NI	PC2_zscore	0.00107534913410852	0.75279843354165	0.227835667044564
GPATCH3	CD4T	LPS	PC2_zscore	0.00112725006710715	0.750671207801413	0.239903578644976
GPATCH3	CD4T	IAV	PC2_zscore	0.000831818460406278	0.762343666848494	0.173697228970351
GPATCH3	CD4T	Tcruzi	PC2_zscore	0.00174348320762745	0.73009079225806	0.332419895757698
NUDC	NK	NI	PC2_zscore	-5.70140939838001e-05	0.87219158753495	-0.0242110838946891
NUDC	NK	LPS	PC2_zscore	7.29704134988679e-05	0.872253820667336	0.0264330110773528
NUDC	NK	IAV	PC2_zscore	0.000857618854350674	0.837215021922109	0.159014505461805
NUDC	NK	Tcruzi	PC2_zscore	2.29966878363275e-05	0.875318834273312	0.00973889985662231
NUDC	CD8T	NI	PC2_zscore	-7.21377678234812e-05	0.871493528516377	-0.0328509351363183
NUDC	CD8T	LPS	PC2_zscore	2.94392319868359e-06	0.874217374842737	0.00129773640804008
NUDC	CD8T	IAV	PC2_zscore	-0.000399894968590042	0.857223527672101	-0.102845238522839
NUDC	CD8T	Tcruzi	PC2_zscore	9.78660635277736e-05	0.873546692207987	0.0420911005376809
NUDC	monocyte	NI	PC2_zscore	-0.00113118433613017	0.792212138683038	-0.242982103338913
NUDC	monocyte	LPS	PC2_zscore	0.000556411682909778	0.832841551184113	0.152961006689794
NUDC	monocyte	IAV	PC2_zscore	-0.00733203100663512	0.404992178651391	-0.701857678911698
NUDC	monocyte	Tcruzi	PC2_zscore	0.000122417780274193	0.872180660659954	0.0526915666770607
NUDC	B	NI	PC2_zscore	4.79306693548074e-05	0.875443434877853	0.0216816256518399
NUDC	B	LPS	PC2_zscore	-2.64741621691666e-05	0.873527406719954	-0.0123306728242201
NUDC	B	IAV	PC2_zscore	-1.14183983495876e-05	0.874204139223125	-0.00523232766676327
NUDC	B	Tcruzi	PC2_zscore	-0.000224415954837393	0.866069252493015	-0.0874717227190209
NUDC	CD4T	NI	PC2_zscore	-0.000150368630170843	0.86718047282713	-0.0684618686205939
NUDC	CD4T	LPS	PC2_zscore	0.000100964648020717	0.872025827903031	0.0465851305796473
NUDC	CD4T	IAV	PC2_zscore	8.70359664836649e-05	0.872802238421859	0.0404955734907496
NUDC	CD4T	Tcruzi	PC2_zscore	-2.92444506732041e-05	0.873327878989597	-0.0144398402416699
SLC9A1	NK	NI	PC2_zscore	-0.00800670224533644	0.398136137389479	-0.626811981602939
SLC9A1	NK	LPS	PC2_zscore	-0.00835430416429988	0.394721851923681	-0.623713784549239
SLC9A1	NK	IAV	PC2_zscore	-0.0100550674433114	0.364138378472189	-0.712294995065048
SLC9A1	NK	Tcruzi	PC2_zscore	-0.010796657827974	0.356443583221974	-0.757642519749541
SLC9A1	CD8T	NI	PC2_zscore	-0.00602745993590905	0.434827223938962	-0.508657417828829
SLC9A1	CD8T	LPS	PC2_zscore	-0.00706204722359507	0.415650788800998	-0.568718805812149
SLC9A1	CD8T	IAV	PC2_zscore	-0.0039427919520369	0.479592784621749	-0.31671369744057
SLC9A1	CD8T	Tcruzi	PC2_zscore	-0.0102692281707251	0.354742058164303	-0.772254489862562
SLC9A1	monocyte	NI	PC2_zscore	-0.00816080132664351	0.377033651255153	-0.660957674135483
SLC9A1	monocyte	LPS	PC2_zscore	-0.0118388902228899	0.331414950174812	-0.812535511318816
SLC9A1	monocyte	IAV	PC2_zscore	-0.0171300122306675	0.194983904476797	-0.886154525963686
SLC9A1	monocyte	Tcruzi	PC2_zscore	-0.0116821235307518	0.338985463915593	-0.820871230841517
SLC9A1	B	NI	PC2_zscore	-0.00899670069047478	0.375670336557653	-0.699358779654849
SLC9A1	B	LPS	PC2_zscore	-0.00513189835449154	0.455295946565227	-0.434828544101897
SLC9A1	B	IAV	PC2_zscore	-0.00489964229689816	0.461578119001924	-0.411533782899034
SLC9A1	B	Tcruzi	PC2_zscore	-0.00628160245074511	0.429523849412542	-0.525123847308672
SLC9A1	CD4T	NI	PC2_zscore	-0.00551644905093343	0.439892238568943	-0.518033003892861
SLC9A1	CD4T	LPS	PC2_zscore	-0.0150876932271612	0.303430060265199	-0.936555556765535
SLC9A1	CD4T	IAV	PC2_zscore	-0.00818029567858715	0.380311929777728	-0.714743072222778
SLC9A1	CD4T	Tcruzi	PC2_zscore	-0.00251465378726482	0.526004672464956	-0.218855501025418
WDTC1	NK	NI	PC2_zscore	-0.0143821671102481	0.175306192908986	-1.16681976639934
WDTC1	NK	LPS	PC2_zscore	-0.00867999076988707	0.280821658347107	-0.684958656571581
WDTC1	NK	IAV	PC2_zscore	-0.0217910352771199	0.123363257101235	-1.31150477506319
WDTC1	NK	Tcruzi	PC2_zscore	-0.0158273977053751	0.163047813443406	-1.20375917028438
WDTC1	CD8T	NI	PC2_zscore	-0.0113439207921375	0.205831296824661	-1.06905760368416
WDTC1	CD8T	LPS	PC2_zscore	-0.0179969092538668	0.139783545719884	-1.32328807958294
WDTC1	CD8T	IAV	PC2_zscore	-0.014428788669104	0.167866040884615	-1.17537216656971
WDTC1	CD8T	Tcruzi	PC2_zscore	-0.0182904054232216	0.134608548772947	-1.36368165576802
WDTC1	monocyte	NI	PC2_zscore	-0.0107454767593937	0.225988011502123	-0.927475146867857
WDTC1	monocyte	LPS	PC2_zscore	-0.0217540364713249	0.123219973742431	-1.32331323601413
WDTC1	monocyte	IAV	PC2_zscore	-0.0253978525507362	0.0638789807514419	-1.38621189633865
WDTC1	monocyte	Tcruzi	PC2_zscore	-0.0156720776303045	0.161970216289674	-1.21535157474598
WDTC1	B	NI	PC2_zscore	-0.0129696451413001	0.179672451229248	-1.16747472486166
WDTC1	B	LPS	PC2_zscore	-0.00748157412958679	0.299168316039492	-0.695895920309499
WDTC1	B	IAV	PC2_zscore	-0.00391964036849387	0.409450179841096	-0.317846247341223
WDTC1	B	Tcruzi	PC2_zscore	-0.0106181231573444	0.224455774803191	-0.975085288880506
WDTC1	CD4T	NI	PC2_zscore	-0.0123126668412912	0.171947438428678	-1.24997147512876
WDTC1	CD4T	LPS	PC2_zscore	-0.0142312208345748	0.151549927254144	-1.35052583015264
WDTC1	CD4T	IAV	PC2_zscore	-0.00896085258673468	0.251863653535486	-0.889897585228448
WDTC1	CD4T	Tcruzi	PC2_zscore	-0.00862860350927913	0.256884846256975	-0.874855998804132
TMEM222	NK	NI	PC2_zscore	-0.00121584645843211	0.720034080716547	-0.30786517049105
TMEM222	NK	LPS	PC2_zscore	-0.00144215540952671	0.710598434382215	-0.29008235123425
TMEM222	NK	IAV	PC2_zscore	-0.000961800388953565	0.711582539258167	-0.187182122384661
TMEM222	NK	Tcruzi	PC2_zscore	-0.00112942530856358	0.722738874549363	-0.300005914384592
TMEM222	CD8T	NI	PC2_zscore	-0.00105652593828648	0.725105606074166	-0.291374867426372
TMEM222	CD8T	LPS	PC2_zscore	-0.00114882358317034	0.721209468554831	-0.304443742138902
TMEM222	CD8T	IAV	PC2_zscore	-0.000884382930402786	0.722316408054758	-0.189541025420234
TMEM222	CD8T	Tcruzi	PC2_zscore	-0.00113529380911054	0.722202086845079	-0.309125800995649
TMEM222	monocyte	NI	PC2_zscore	0.000801784132143545	0.715187731179017	0.100358035622847
TMEM222	monocyte	LPS	PC2_zscore	-0.00133279842754692	0.694535450895783	-0.281916315107384
TMEM222	monocyte	IAV	PC2_zscore	-0.00100036432801926	0.552902693906817	-0.0932779036780098
TMEM222	monocyte	Tcruzi	PC2_zscore	-0.00114503660028269	0.721935574373853	-0.30999576577663
TMEM222	B	NI	PC2_zscore	-0.00109094438891006	0.723765836380937	-0.300667697574996
TMEM222	B	LPS	PC2_zscore	-0.00111893067573316	0.722703955894124	-0.307076502546322
TMEM222	B	IAV	PC2_zscore	-0.00109574237871799	0.723637123460749	-0.300730568556066
TMEM222	B	Tcruzi	PC2_zscore	-0.00109533248463289	0.723638800302143	-0.300898611788797
TMEM222	CD4T	NI	PC2_zscore	-0.0010676482104076	0.724359652462453	-0.302613974658049
TMEM222	CD4T	LPS	PC2_zscore	-0.00110423308889159	0.722629903032248	-0.311954697456338
TMEM222	CD4T	IAV	PC2_zscore	-0.000988606859685387	0.728127956194434	-0.277362312661352
TMEM222	CD4T	Tcruzi	PC2_zscore	-0.00109128863040141	0.723315556513796	-0.307811659381626
SYTL1	NK	NI	PC2_zscore	-0.00347150330839145	0.561620871310015	-0.44205116341449
SYTL1	NK	LPS	PC2_zscore	-0.00451961269314529	0.530026393923159	-0.588662181842662
SYTL1	NK	IAV	PC2_zscore	-0.00410391797729679	0.534920393356121	-0.507813082151614
SYTL1	NK	Tcruzi	PC2_zscore	-0.00467302123453656	0.526976053295108	-0.622032740851481
SYTL1	CD8T	NI	PC2_zscore	-0.00519281360818639	0.512312360954523	-0.679790225137444
SYTL1	CD8T	LPS	PC2_zscore	-0.00490577312267886	0.520336888593932	-0.645902432294969
SYTL1	CD8T	IAV	PC2_zscore	-0.00431718438417103	0.533394034280467	-0.577917440270943
SYTL1	CD8T	Tcruzi	PC2_zscore	-0.00467518625923768	0.524300990292905	-0.64510122206638
SYTL1	monocyte	NI	PC2_zscore	-0.00495867485002946	0.496805264261133	-0.419731035771686
SYTL1	monocyte	LPS	PC2_zscore	-0.0026353935319267	0.528725080034243	-0.192795435331981
SYTL1	monocyte	IAV	PC2_zscore	-0.00468412714802883	0.383394493876694	-0.230020796505158
SYTL1	monocyte	Tcruzi	PC2_zscore	-0.0045386017066211	0.531883928718308	-0.591533710656773
SYTL1	B	NI	PC2_zscore	-0.00367397188245756	0.557324427928426	-0.502299083285928
SYTL1	B	LPS	PC2_zscore	-0.0051494751199247	0.51167650615891	-0.686095441796202
SYTL1	B	IAV	PC2_zscore	-0.00468060042239044	0.524123534204979	-0.645067186798498
SYTL1	B	Tcruzi	PC2_zscore	-0.00412518967607941	0.541260119644108	-0.577180624708669
SYTL1	CD4T	NI	PC2_zscore	-0.00440015636786541	0.530741825706456	-0.628932942775373
SYTL1	CD4T	LPS	PC2_zscore	-0.00497891847870449	0.515357370133548	-0.677793853631163
SYTL1	CD4T	IAV	PC2_zscore	-0.00494251736022237	0.516545116496115	-0.673194022500529
SYTL1	CD4T	Tcruzi	PC2_zscore	-0.00420198517333893	0.538074121419999	-0.596978987018119
MAP3K6	NK	NI	PC2_zscore	0.00395587514883381	0.660519495317416	0.324816998576324
MAP3K6	NK	LPS	PC2_zscore	0.00396712835675749	0.660568900583893	0.312466008682657
MAP3K6	NK	IAV	PC2_zscore	0.00421285068028747	0.651855888674628	0.323932429233352
MAP3K6	NK	Tcruzi	PC2_zscore	0.00214103816956404	0.691987133279258	0.184370484286889
MAP3K6	CD8T	NI	PC2_zscore	0.0021583510973775	0.691237244356258	0.200438127078295
MAP3K6	CD8T	LPS	PC2_zscore	0.0014237837728458	0.70456655171083	0.125314342626085
MAP3K6	CD8T	IAV	PC2_zscore	0.00137324971515993	0.702533575012517	0.124209484799271
MAP3K6	CD8T	Tcruzi	PC2_zscore	0.00339871039326436	0.667123095680389	0.303012355302308
MAP3K6	monocyte	NI	PC2_zscore	0.0149553254660268	0.491258025334796	0.523204029011104
MAP3K6	monocyte	LPS	PC2_zscore	0.00456070992620728	0.641052343291852	0.324275290658125
MAP3K6	monocyte	IAV	PC2_zscore	0.0128913918332438	0.421625997733975	0.522013722929112
MAP3K6	monocyte	Tcruzi	PC2_zscore	0.00192292611718914	0.696846691383964	0.170376475557606
MAP3K6	B	NI	PC2_zscore	0.00192065928424995	0.695503406824488	0.184951836982377
MAP3K6	B	LPS	PC2_zscore	0.000373242184909431	0.727694041185088	0.0338081705495295
MAP3K6	B	IAV	PC2_zscore	0.00348077811234783	0.664113051790563	0.314458721483757
MAP3K6	B	Tcruzi	PC2_zscore	0.00101814664576845	0.714442917253656	0.0953425176120083
MAP3K6	CD4T	NI	PC2_zscore	0.00556391338310613	0.629547792099641	0.422847679734909
MAP3K6	CD4T	LPS	PC2_zscore	0.00290965341383995	0.675594079362406	0.272618043691384
MAP3K6	CD4T	IAV	PC2_zscore	0.00346559194383579	0.665369657666942	0.311026684268134
MAP3K6	CD4T	Tcruzi	PC2_zscore	0.0024165132163341	0.685806737106108	0.233089706034166
WASF2	NK	NI	PC2_zscore	-0.0026411669991108	0.50255981251856	-0.602184214026563
WASF2	NK	LPS	PC2_zscore	-0.0028282647996476	0.493715826355932	-0.593465628570716
WASF2	NK	IAV	PC2_zscore	-0.0010251073586378	0.533752670000717	-0.170064121480247
WASF2	NK	Tcruzi	PC2_zscore	-0.00258806405241684	0.505055476693099	-0.592010636013811
WASF2	CD8T	NI	PC2_zscore	-0.00291738039000488	0.494003564615243	-0.628417772563075
WASF2	CD8T	LPS	PC2_zscore	-0.00263922359599781	0.500226821613972	-0.621613303676808
WASF2	CD8T	IAV	PC2_zscore	-0.00180405518293541	0.529512606052196	-0.432032079307327
WASF2	CD8T	Tcruzi	PC2_zscore	-0.00194926657110584	0.52761680047619	-0.533133462502361
WASF2	monocyte	NI	PC2_zscore	-0.00125353266025083	0.535990244829797	-0.27210865414675
WASF2	monocyte	LPS	PC2_zscore	-0.00258985714846693	0.479778582875242	-0.626377078227515
WASF2	monocyte	IAV	PC2_zscore	-0.00328423727255647	0.355893006566117	-0.578090118348233
WASF2	monocyte	Tcruzi	PC2_zscore	-0.00127913477581891	0.55917179834821	-0.292240280114885
WASF2	B	NI	PC2_zscore	-0.00171901931863596	0.539322728004093	-0.450959002582124
WASF2	B	LPS	PC2_zscore	-0.0015562906318014	0.547392777611263	-0.392831932823443
WASF2	B	IAV	PC2_zscore	-0.0023686707395417	0.509382503001836	-0.60931479942409
WASF2	B	Tcruzi	PC2_zscore	-0.00231571333339248	0.511482048954191	-0.602017939309842
WASF2	CD4T	NI	PC2_zscore	-0.00184889020486792	0.532853492870073	-0.53758746202549
WASF2	CD4T	LPS	PC2_zscore	-0.00230422975889162	0.506472641783035	-0.657942427764855
WASF2	CD4T	IAV	PC2_zscore	-0.00306366404483259	0.491002165022266	-0.63558275479462
WASF2	CD4T	Tcruzi	PC2_zscore	-0.00236109303040855	0.504993793514889	-0.656111601478132
AHDC1	NK	NI	PC2_zscore	-7.00718175767005e-05	0.78164761366216	-0.00919992862942373
AHDC1	NK	LPS	PC2_zscore	-0.000701475633958796	0.764471348980177	-0.0847100147521656
AHDC1	NK	IAV	PC2_zscore	-0.000541837996537428	0.761586807665751	-0.0632039255460003
AHDC1	NK	Tcruzi	PC2_zscore	7.8123448851494e-05	0.785411952660508	0.0100823628054563
AHDC1	CD8T	NI	PC2_zscore	-0.000317731615702373	0.775502478173267	-0.0436874322349501
AHDC1	CD8T	LPS	PC2_zscore	-0.00163487457596799	0.744007293900956	-0.190953009245018
AHDC1	CD8T	IAV	PC2_zscore	-0.000421773404218853	0.768863005853214	-0.0553390928527159
AHDC1	CD8T	Tcruzi	PC2_zscore	-0.000857812526862281	0.760784244461209	-0.115465656114921
AHDC1	monocyte	NI	PC2_zscore	4.34893582994923e-05	0.752983265230809	0.00425658980679308
AHDC1	monocyte	LPS	PC2_zscore	-0.000962126200595014	0.743071589256666	-0.0972832903958738
AHDC1	monocyte	IAV	PC2_zscore	-0.0108630402656881	0.440650346634629	-0.436450187746455
AHDC1	monocyte	Tcruzi	PC2_zscore	-0.000862264596134626	0.762218766021504	-0.111099526688871
AHDC1	B	NI	PC2_zscore	-0.000479770432136479	0.770590641399433	-0.0671005432738118
AHDC1	B	LPS	PC2_zscore	0.000365506585362516	0.777310899022155	0.0507512995970714
AHDC1	B	IAV	PC2_zscore	0.000499338571677046	0.773793725513395	0.0681749597735545
AHDC1	B	Tcruzi	PC2_zscore	-0.0011735203013253	0.752364131076767	-0.153324211350951
AHDC1	CD4T	NI	PC2_zscore	3.38350953759786e-05	0.785342609801931	0.00491485113205612
AHDC1	CD4T	LPS	PC2_zscore	-0.000951215208391	0.757599398734402	-0.129024827380183
AHDC1	CD4T	IAV	PC2_zscore	0.000156153350901121	0.783011783017354	0.0218999182085717
AHDC1	CD4T	Tcruzi	PC2_zscore	0.000261188379020081	0.779745729281543	0.0372089115435279
FGR	NK	NI	PC2_zscore	-0.0114414989078152	0.276158004515257	-0.528295255048725
FGR	NK	LPS	PC2_zscore	-0.0308625001202335	0.0902743684276434	-1.29606949972955
FGR	NK	IAV	PC2_zscore	-0.0155250491224629	0.220692125645405	-0.687587320518811
FGR	NK	Tcruzi	PC2_zscore	-0.0149893648713535	0.225452205575536	-0.719367330086159
FGR	CD8T	NI	PC2_zscore	-0.0317976123765206	0.0839123812286363	-1.28688286208501
FGR	CD8T	LPS	PC2_zscore	-0.0257439282347843	0.1187452969498	-1.1725656844894
FGR	CD8T	IAV	PC2_zscore	-0.0203964959773567	0.167726880406914	-0.962973641399341
FGR	CD8T	Tcruzi	PC2_zscore	-0.0346693196405977	0.0778679027044293	-1.25572485005031
FGR	monocyte	NI	PC2_zscore	-0.0324963081486732	0.0348759119993872	-1.88458630661601
FGR	monocyte	LPS	PC2_zscore	-0.020391302360348	0.118219480148601	-1.37409607037841
FGR	monocyte	IAV	PC2_zscore	-0.0291238605176012	0.0546620838204952	-1.71694838769094
FGR	monocyte	Tcruzi	PC2_zscore	-0.0185186831189178	0.137809785812181	-1.25302417829114
FGR	B	NI	PC2_zscore	-0.0218027212435824	0.146098474070709	-1.08511967849389
FGR	B	LPS	PC2_zscore	-0.020009779772644	0.165934192625232	-1.001222298543
FGR	B	IAV	PC2_zscore	-0.0229623393314954	0.141454725054076	-1.07077410269894
FGR	B	Tcruzi	PC2_zscore	-0.0166262564025259	0.207062639495465	-0.84425988047104
FGR	CD4T	NI	PC2_zscore	-0.0142482098105049	0.239743926989646	-0.68608365574558
FGR	CD4T	LPS	PC2_zscore	-0.00542132528600038	0.363529147318248	-0.205140720735345
FGR	CD4T	IAV	PC2_zscore	-0.0194866668123431	0.171179787393514	-0.965606556494545
FGR	CD4T	Tcruzi	PC2_zscore	-0.0171753731323917	0.199210155780751	-0.850731345813874
IFI6	NK	NI	PC2_zscore	6.74397099985772e-05	0.744338674481611	0.00625653810765963
IFI6	NK	LPS	PC2_zscore	0.000136003639158403	0.740437196652817	0.01228950542457
IFI6	NK	IAV	PC2_zscore	0.00104069975340368	0.717135249757623	0.0908568273652484
IFI6	NK	Tcruzi	PC2_zscore	4.72554262498492e-05	0.744807524072385	0.00434497493606174
IFI6	CD8T	NI	PC2_zscore	4.02637674173703e-05	0.745124324766623	0.00388010933798586
IFI6	CD8T	LPS	PC2_zscore	-0.000553718029625506	0.737999820223087	-0.0521345906508284
IFI6	CD8T	IAV	PC2_zscore	0.000745545944213384	0.727054585801368	0.0707241609650375
IFI6	CD8T	Tcruzi	PC2_zscore	-0.000241578034942044	0.74466695636499	-0.0234920436916706
IFI6	monocyte	NI	PC2_zscore	-0.00123157618758948	0.700287938304785	-0.0776603286864296
IFI6	monocyte	LPS	PC2_zscore	0.00048662001995368	0.716673409760065	0.0371690455140616
IFI6	monocyte	IAV	PC2_zscore	0.00180984911949827	0.562060092112183	0.0766128128471532
IFI6	monocyte	Tcruzi	PC2_zscore	-0.000388198036223357	0.742187749903936	-0.0362509195883314
IFI6	B	NI	PC2_zscore	5.3221907381018e-05	0.745177698825435	0.00535029879554018
IFI6	B	LPS	PC2_zscore	-0.000126873489922581	0.746154556486404	-0.0130681440387996
IFI6	B	IAV	PC2_zscore	0.0010827100628733	0.721439165596072	0.108792626513808
IFI6	B	Tcruzi	PC2_zscore	0.00023747797690434	0.741162529978055	0.0238268867358649
IFI6	CD4T	NI	PC2_zscore	2.58761440176002e-05	0.745672088465931	0.00259717315139697
IFI6	CD4T	LPS	PC2_zscore	-0.00030963279430266	0.742784028981651	-0.0305268272289828
IFI6	CD4T	IAV	PC2_zscore	0.00088481058989906	0.727033443212556	0.0867032727524381
IFI6	CD4T	Tcruzi	PC2_zscore	-3.00314478363713e-05	0.746867913094278	-0.00298346534463142
FAM76A	NK	NI	PC2_zscore	-0.00376036498818348	0.605187594187458	-0.438197553091638
FAM76A	NK	LPS	PC2_zscore	-0.00290822966258848	0.624664598911242	-0.338374738404693
FAM76A	NK	IAV	PC2_zscore	-0.0038520772009057	0.598263451328719	-0.422711537677522
FAM76A	NK	Tcruzi	PC2_zscore	-0.00535091193649427	0.576017986983377	-0.524730218880877
FAM76A	CD8T	NI	PC2_zscore	-0.00436503701919591	0.586312749638809	-0.512071301424488
FAM76A	CD8T	LPS	PC2_zscore	-0.00277989648428825	0.628008865003924	-0.35439558056346
FAM76A	CD8T	IAV	PC2_zscore	-0.00214935012978533	0.642174658523117	-0.275188021435773
FAM76A	CD8T	Tcruzi	PC2_zscore	-0.00284707801632413	0.624627160551145	-0.376236598113216
FAM76A	monocyte	NI	PC2_zscore	0.00176891881680551	0.686070069909837	0.142873973561094
FAM76A	monocyte	LPS	PC2_zscore	-0.0102377321245066	0.452742156336613	-0.675331993995821
FAM76A	monocyte	IAV	PC2_zscore	-0.0100093605232632	0.378198590513147	-0.653133273597416
FAM76A	monocyte	Tcruzi	PC2_zscore	-0.001583348970952	0.663500284566193	-0.208969041193186
FAM76A	B	NI	PC2_zscore	-0.00167726866034608	0.660190435126927	-0.228052880093185
FAM76A	B	LPS	PC2_zscore	-0.00154594858691701	0.664596490664259	-0.21091794995981
FAM76A	B	IAV	PC2_zscore	-0.00160547408938899	0.662511438725168	-0.216029932991832
FAM76A	B	Tcruzi	PC2_zscore	-0.00307401260578237	0.617952024451693	-0.401063694009956
FAM76A	CD4T	NI	PC2_zscore	-0.00289601447700929	0.615520513921202	-0.427837228251283
FAM76A	CD4T	LPS	PC2_zscore	-0.00403681497725083	0.582056026257948	-0.541574651821549
FAM76A	CD4T	IAV	PC2_zscore	-0.00561242568888716	0.555268662995758	-0.616470777338135
FAM76A	CD4T	Tcruzi	PC2_zscore	-0.00233720546091547	0.635755186872903	-0.349253937868881
STX12	NK	NI	PC2_zscore	0.00264536313258612	0.548361056624248	0.446429109485276
STX12	NK	LPS	PC2_zscore	0.00328491716643213	0.5257207035401	0.533185222273486
STX12	NK	IAV	PC2_zscore	-0.000410891719870563	0.565661299773936	-0.0331331861828269
STX12	NK	Tcruzi	PC2_zscore	0.00331518134062453	0.527084749626911	0.553095050778768
STX12	CD8T	NI	PC2_zscore	0.00314993564474216	0.529393217466872	0.568536352980612
STX12	CD8T	LPS	PC2_zscore	0.00279486875611186	0.542496848949651	0.490434804741042
STX12	CD8T	IAV	PC2_zscore	0.00249861432331058	0.548188496146206	0.404239987608405
STX12	CD8T	Tcruzi	PC2_zscore	0.0025496737207719	0.552177930339792	0.453285548181077
STX12	monocyte	NI	PC2_zscore	0.00170948131795544	0.556133872629954	0.247507704650695
STX12	monocyte	LPS	PC2_zscore	0.00356583514645326	0.502195516198812	0.612474194428955
STX12	monocyte	IAV	PC2_zscore	0.00681724754887791	0.306521755268053	0.725759425747504
STX12	monocyte	Tcruzi	PC2_zscore	0.00305590895208539	0.532191662877892	0.561590844188924
STX12	B	NI	PC2_zscore	0.00271074652185245	0.545734095256663	0.496559617997621
STX12	B	LPS	PC2_zscore	0.00376716933003542	0.509019619393111	0.645772857020252
STX12	B	IAV	PC2_zscore	0.00311028954191992	0.53067921840897	0.564626758575179
STX12	B	Tcruzi	PC2_zscore	0.00327031857869071	0.525122820196577	0.587355614842871
STX12	CD4T	NI	PC2_zscore	0.00224838672070971	0.566983615631878	0.418841882095437
STX12	CD4T	LPS	PC2_zscore	0.0039235683039465	0.49835036353974	0.700621614092457
STX12	CD4T	IAV	PC2_zscore	0.00466538452953547	0.490314401084388	0.689162597107692
STX12	CD4T	Tcruzi	PC2_zscore	0.00301930437667293	0.530320797722978	0.592996457998631
PPP1R8	NK	NI	PC2_zscore	0.000117039398086221	0.731148169209251	0.0169239671255517
PPP1R8	NK	LPS	PC2_zscore	-0.000423104250237555	0.711562913096118	-0.0583692960052375
PPP1R8	NK	IAV	PC2_zscore	0.000813463652674923	0.716560794851606	0.100285237101301
PPP1R8	NK	Tcruzi	PC2_zscore	0.000509845311728381	0.736164213302194	0.0712177634077459
PPP1R8	CD8T	NI	PC2_zscore	0.00249077477011626	0.678600382891131	0.300949102105041
PPP1R8	CD8T	LPS	PC2_zscore	-0.00367603909998128	0.625837693916688	-0.38064985620579
PPP1R8	CD8T	IAV	PC2_zscore	0.000141007274164521	0.726940526109335	0.0199112300213911
PPP1R8	CD8T	Tcruzi	PC2_zscore	0.000304786725031909	0.738946146997634	0.0469173357827482
PPP1R8	monocyte	NI	PC2_zscore	0.000422836490624235	0.712961019534521	0.0645392695255349
PPP1R8	monocyte	LPS	PC2_zscore	0.00286249688306108	0.629170865190244	0.327695635983875
PPP1R8	monocyte	IAV	PC2_zscore	0.00173710438052095	0.57250839907988	0.159687432143962
PPP1R8	monocyte	Tcruzi	PC2_zscore	-0.00295117126112771	0.63553653787623	-0.384542277145893
PPP1R8	B	NI	PC2_zscore	0.000119934883110485	0.733497640879196	0.0192154606452662
PPP1R8	B	LPS	PC2_zscore	-0.000213096911377013	0.721535383603188	-0.0347060754949795
PPP1R8	B	IAV	PC2_zscore	-0.00178260090996802	0.669156243530602	-0.260784060718807
PPP1R8	B	Tcruzi	PC2_zscore	-0.000138300798229921	0.72398298712828	-0.0220075155248105
PPP1R8	CD4T	NI	PC2_zscore	-0.00104938017168496	0.686725843496903	-0.188686452301363
PPP1R8	CD4T	LPS	PC2_zscore	-0.000460114400503984	0.711523605836853	-0.0861093729241764
PPP1R8	CD4T	IAV	PC2_zscore	-0.00242949039635919	0.639307450847926	-0.36965561894949
PPP1R8	CD4T	Tcruzi	PC2_zscore	0.00118934575254822	0.702525927960313	0.192462379046094
THEMIS2	NK	NI	PC2_zscore	-0.00225577839706954	0.641865974944502	-0.258279435780147
THEMIS2	NK	LPS	PC2_zscore	-0.00107024175991454	0.665801435181178	-0.113695925139375
THEMIS2	NK	IAV	PC2_zscore	-0.00456623553342544	0.582159704847503	-0.409257170089058
THEMIS2	NK	Tcruzi	PC2_zscore	-0.00246062589187157	0.637421838682711	-0.277555680871582
THEMIS2	CD8T	NI	PC2_zscore	-0.00181241388799308	0.652964319527639	-0.216714145114454
THEMIS2	CD8T	LPS	PC2_zscore	-0.00445490134051883	0.593631690471728	-0.427184701169503
THEMIS2	CD8T	IAV	PC2_zscore	-0.00126606685027252	0.661223473120364	-0.141386526985993
THEMIS2	CD8T	Tcruzi	PC2_zscore	-0.00258344120493222	0.632835133701985	-0.302616927631256
THEMIS2	monocyte	NI	PC2_zscore	-0.0100215500312477	0.398448242486436	-0.718633356229877
THEMIS2	monocyte	LPS	PC2_zscore	0.000525498618737728	0.693619895197758	0.0568353878417707
THEMIS2	monocyte	IAV	PC2_zscore	-0.00324832854722852	0.528567454673656	-0.319579059873863
THEMIS2	monocyte	Tcruzi	PC2_zscore	-0.00282379852584523	0.620730833290143	-0.362053073541668
THEMIS2	B	NI	PC2_zscore	-0.000620989529299024	0.68675140926017	-0.0773388520739366
THEMIS2	B	LPS	PC2_zscore	-0.00145348209426816	0.661693692492413	-0.191367282640086
THEMIS2	B	IAV	PC2_zscore	-0.00156115853658705	0.658586648364454	-0.202239228166594
THEMIS2	B	Tcruzi	PC2_zscore	-0.00228237438961479	0.638443640416314	-0.285118393842508
THEMIS2	CD4T	NI	PC2_zscore	0.000349218422900128	0.716185564440758	0.0415547074053929
THEMIS2	CD4T	LPS	PC2_zscore	-0.000628245126849194	0.686648338866033	-0.0785060872856681
THEMIS2	CD4T	IAV	PC2_zscore	-0.00419208089571179	0.59256397132797	-0.448210416123151
THEMIS2	CD4T	Tcruzi	PC2_zscore	-0.00199438415541252	0.645893273333394	-0.257973197667064
RPA2	NK	NI	PC2_zscore	0.000253210075904523	0.907536224443752	0.105012547162993
RPA2	NK	LPS	PC2_zscore	0.000238954864845229	0.90694406182639	0.0941069038996398
RPA2	NK	IAV	PC2_zscore	0.000165039379438591	0.905725330142681	0.0579284100494009
RPA2	NK	Tcruzi	PC2_zscore	0.000118014906160222	0.912663621591302	0.0495266687627056
RPA2	CD8T	NI	PC2_zscore	0.000366599133306583	0.902516068608815	0.151730225672872
RPA2	CD8T	LPS	PC2_zscore	0.000462184066448319	0.899703234748708	0.16359475386937
RPA2	CD8T	IAV	PC2_zscore	0.000325044879410274	0.903262860104626	0.120777683958063
RPA2	CD8T	Tcruzi	PC2_zscore	-0.000124834370485809	0.922220523080714	-0.0477184058060409
RPA2	monocyte	NI	PC2_zscore	-0.00209739602716282	0.843686444706655	-0.26799649228288
RPA2	monocyte	LPS	PC2_zscore	0.00462627889484508	0.746259290891785	0.421538572806732
RPA2	monocyte	IAV	PC2_zscore	-0.0146218835015634	0.394980956401603	-0.843003560779181
RPA2	monocyte	Tcruzi	PC2_zscore	0.00017177792587742	0.910608572918854	0.076394522841783
RPA2	B	NI	PC2_zscore	2.72720270326316e-05	0.916938233463512	0.0123150342514648
RPA2	B	LPS	PC2_zscore	0.000392954544525047	0.901586619828341	0.158344062148923
RPA2	B	IAV	PC2_zscore	0.000245619436402153	0.907359281546836	0.11118034915614
RPA2	B	Tcruzi	PC2_zscore	8.1779644178723e-05	0.914504266822908	0.0377055047353945
RPA2	CD4T	NI	PC2_zscore	0.000163133440963943	0.910716356857448	0.0854200826990437
RPA2	CD4T	LPS	PC2_zscore	5.45616763498587e-05	0.916777969135785	0.02780977821238
RPA2	CD4T	IAV	PC2_zscore	0.000165945099377198	0.910573551702813	0.0864382855528219
RPA2	CD4T	Tcruzi	PC2_zscore	0.000226921322403543	0.907344003530219	0.114886194633911
XKR8	NK	NI	PC2_zscore	-0.000357340895738986	0.9430227169469	-0.0516074880125248
XKR8	NK	LPS	PC2_zscore	0.000946838918349317	0.920563937625456	0.13790016706543
XKR8	NK	IAV	PC2_zscore	0.000256578238375791	0.932064535424253	0.0383216545868501
XKR8	NK	Tcruzi	PC2_zscore	0.00212653251490619	0.905332891264934	0.225929214233718
XKR8	CD8T	NI	PC2_zscore	0.000597407733797694	0.925952173177095	0.104689586275399
XKR8	CD8T	LPS	PC2_zscore	0.000298274384230282	0.93221597774728	0.0494445240144285
XKR8	CD8T	IAV	PC2_zscore	0.0014284251897389	0.913023839663052	0.185303921358517
XKR8	CD8T	Tcruzi	PC2_zscore	0.000800790948417806	0.92174321466349	0.135219820200847
XKR8	monocyte	NI	PC2_zscore	0.0935361950220264	0.0383212609858383	2.12309791526043
XKR8	monocyte	LPS	PC2_zscore	0.000852225258953609	0.921696515718074	0.120190071315466
XKR8	monocyte	IAV	PC2_zscore	0.000933086992898888	0.911578962978936	0.101332000485496
XKR8	monocyte	Tcruzi	PC2_zscore	0.000695176065483085	0.926015280038224	0.103036867607027
XKR8	B	NI	PC2_zscore	0.00206225939108452	0.904141091553265	0.23085944490514
XKR8	B	LPS	PC2_zscore	0.000579359840466891	0.926498496432719	0.096003937580586
XKR8	B	IAV	PC2_zscore	0.00105752872496341	0.918733503708235	0.152837066144124
XKR8	B	Tcruzi	PC2_zscore	-0.00339167820118741	0.910293029804615	-0.22572196804159
XKR8	CD4T	NI	PC2_zscore	0.000477030929934304	0.926640914230301	0.106674323459595
XKR8	CD4T	LPS	PC2_zscore	0.000413558992915255	0.928488826343006	0.0918581752582779
XKR8	CD4T	IAV	PC2_zscore	0.000487897797779463	0.926922762184521	0.101626360990023
XKR8	CD4T	Tcruzi	PC2_zscore	0.000616678997388355	0.923210516600219	0.131846073184353
EYA3	NK	NI	PC2_zscore	0.00439107107354495	0.602420346912438	0.511961671120807
EYA3	NK	LPS	PC2_zscore	0.00272265791370187	0.641603034387244	0.369673432551167
EYA3	NK	IAV	PC2_zscore	0.00189541041938656	0.660625381730745	0.254344721836648
EYA3	NK	Tcruzi	PC2_zscore	0.00379064225014425	0.616579897518866	0.467834469325124
EYA3	CD8T	NI	PC2_zscore	0.00335490819810529	0.619948338725479	0.469021919112575
EYA3	CD8T	LPS	PC2_zscore	0.00251580907878632	0.646709433998985	0.363494007299165
EYA3	CD8T	IAV	PC2_zscore	0.00278358774690034	0.637021470685138	0.385691509816965
EYA3	CD8T	Tcruzi	PC2_zscore	0.00259737784235529	0.642617310432028	0.385630406918877
EYA3	monocyte	NI	PC2_zscore	-0.0115143669691743	0.457320385303022	-0.624451067601088
EYA3	monocyte	LPS	PC2_zscore	0.00384340160601772	0.596298308539278	0.503594609975607
EYA3	monocyte	IAV	PC2_zscore	0.00561944513292791	0.495217602702265	0.528272677537181
EYA3	monocyte	Tcruzi	PC2_zscore	0.000939249741781226	0.69884289494552	0.146329159470434
EYA3	B	NI	PC2_zscore	0.00306415480560839	0.626420435679791	0.448308086313465
EYA3	B	LPS	PC2_zscore	0.000463974721672698	0.716761917120255	0.0708281020733127
EYA3	B	IAV	PC2_zscore	0.00188180570861182	0.665837675397973	0.290787649911469
EYA3	B	Tcruzi	PC2_zscore	0.000139693388551703	0.726876818223003	0.0202379242212712
EYA3	CD4T	NI	PC2_zscore	0.00191854584068024	0.658226107246558	0.3471172668374
EYA3	CD4T	LPS	PC2_zscore	0.00433869632482276	0.584458084931519	0.595488510697098
EYA3	CD4T	IAV	PC2_zscore	0.00106684707744122	0.695750866513404	0.191894351818623
EYA3	CD4T	Tcruzi	PC2_zscore	0.00483547409131991	0.580536573477172	0.599733087899393
DNAJC8	NK	NI	PC2_zscore	0.000413853386952064	0.784902031658231	0.199379827455879
DNAJC8	NK	LPS	PC2_zscore	0.000467605405162828	0.779510052497643	0.197251780243083
DNAJC8	NK	IAV	PC2_zscore	0.000705752985070645	0.759387017631014	0.211688738343219
DNAJC8	NK	Tcruzi	PC2_zscore	0.000419111430238618	0.784879510067687	0.20170288766199
DNAJC8	CD8T	NI	PC2_zscore	0.000405574698086669	0.785437010912426	0.201473933824779
DNAJC8	CD8T	LPS	PC2_zscore	0.000382465184539913	0.785667135506801	0.18345471531683
DNAJC8	CD8T	IAV	PC2_zscore	0.000145618788507982	0.784368395195147	0.0447797298675194
DNAJC8	CD8T	Tcruzi	PC2_zscore	0.00034543229829407	0.788134888152517	0.162658556705865
DNAJC8	monocyte	NI	PC2_zscore	0.000631615691285763	0.74425600408658	0.179773473325085
DNAJC8	monocyte	LPS	PC2_zscore	0.00154752677726878	0.70485532289457	0.30243534349849
DNAJC8	monocyte	IAV	PC2_zscore	0.00154777320373788	0.559943857489769	0.197123015187591
DNAJC8	monocyte	Tcruzi	PC2_zscore	0.000449533914928298	0.783764929382321	0.21116476189919
DNAJC8	B	NI	PC2_zscore	0.000363869500774255	0.787502148316036	0.176743895330748
DNAJC8	B	LPS	PC2_zscore	0.000420708778343284	0.784672839483943	0.207703915542924
DNAJC8	B	IAV	PC2_zscore	0.000433604373212562	0.784178508937145	0.210355735833607
DNAJC8	B	Tcruzi	PC2_zscore	0.000397299057433215	0.78586746944297	0.196994268534534
DNAJC8	CD4T	NI	PC2_zscore	0.000372671646296475	0.787438449653875	0.186322421808895
DNAJC8	CD4T	LPS	PC2_zscore	0.000436824254556053	0.783535857010316	0.2161652353818
DNAJC8	CD4T	IAV	PC2_zscore	0.000441846579122256	0.783391047865754	0.21675342136437
DNAJC8	CD4T	Tcruzi	PC2_zscore	0.000382617025481023	0.786821591197636	0.192638140697944
ATP5IF1	NK	NI	PC2_zscore	1.19946024041637e-05	0.987329630669285	0.00969547078985587
ATP5IF1	NK	LPS	PC2_zscore	-9.57463072713063e-05	0.983407592562907	-0.0735862776277579
ATP5IF1	NK	IAV	PC2_zscore	-0.000215367207457262	0.979741841723979	-0.0976780082560216
ATP5IF1	NK	Tcruzi	PC2_zscore	-7.60142224957522e-05	0.984145745948516	-0.0645195527729473
ATP5IF1	CD8T	NI	PC2_zscore	-5.85898665510478e-05	0.984540745969325	-0.0619864029210458
ATP5IF1	CD8T	LPS	PC2_zscore	-0.000135846694795266	0.982126672989135	-0.0934125327015439
ATP5IF1	CD8T	IAV	PC2_zscore	-2.25319361572869e-05	0.985899757188227	-0.0203288496096167
ATP5IF1	CD8T	Tcruzi	PC2_zscore	-7.98436582234296e-05	0.983626295306624	-0.0771438403988313
ATP5IF1	monocyte	NI	PC2_zscore	0.000217929313051859	0.982252875841579	0.0767828530754826
ATP5IF1	monocyte	LPS	PC2_zscore	-0.00013835133914903	0.981418861028575	-0.0807515210557996
ATP5IF1	monocyte	IAV	PC2_zscore	-0.049463030629592	0.022418559028286	-2.51420446917309
ATP5IF1	monocyte	Tcruzi	PC2_zscore	-6.29333154446474e-05	0.984613268643771	-0.0554862335983524
ATP5IF1	B	NI	PC2_zscore	-8.65852484385368e-05	0.983509075402219	-0.0777824657973182
ATP5IF1	B	LPS	PC2_zscore	-7.14611235045982e-05	0.984097832731063	-0.0683616264291649
ATP5IF1	B	IAV	PC2_zscore	-8.06807861061374e-05	0.983848845534319	-0.0714033221237824
ATP5IF1	B	Tcruzi	PC2_zscore	-0.000140847532724209	0.982134793187134	-0.0934169051255524
ATP5IF1	CD4T	NI	PC2_zscore	8.30374210318475e-06	0.987927793110689	0.00839671315250592
ATP5IF1	CD4T	LPS	PC2_zscore	-8.91383492604099e-05	0.983022599946125	-0.0868464774314286
ATP5IF1	CD4T	IAV	PC2_zscore	-6.6522732179924e-05	0.984060633404674	-0.0716943846237683
ATP5IF1	CD4T	Tcruzi	PC2_zscore	-5.22102759266195e-05	0.98477408818986	-0.059328979080376
SESN2	NK	NI	PC2_zscore	-0.0100640110870412	0.470051957670199	-0.499505838276869
SESN2	NK	LPS	PC2_zscore	-0.0114783749027928	0.457821466295405	-0.535325701019649
SESN2	NK	IAV	PC2_zscore	-0.0166429891823238	0.407948131523998	-0.672256960997626
SESN2	NK	Tcruzi	PC2_zscore	-0.000296233974152296	0.603032340252759	-0.0141315305483147
SESN2	CD8T	NI	PC2_zscore	-0.00292962850116899	0.567572426191032	-0.16025680395108
SESN2	CD8T	LPS	PC2_zscore	-0.00450264575689155	0.54289412703052	-0.231130695846794
SESN2	CD8T	IAV	PC2_zscore	-0.00519307376195548	0.533969108808161	-0.274570657591215
SESN2	CD8T	Tcruzi	PC2_zscore	-0.0172126485691558	0.396753402153846	-0.716202658429084
SESN2	monocyte	NI	PC2_zscore	-0.015234266943401	0.392815261483911	-0.711816129561017
SESN2	monocyte	LPS	PC2_zscore	-0.012706554065982	0.422845177692278	-0.655106549002534
SESN2	monocyte	IAV	PC2_zscore	-0.036092990835145	0.145286252004353	-1.07394091252438
SESN2	monocyte	Tcruzi	PC2_zscore	-0.0229847062930377	0.367421234984587	-0.799127460418887
SESN2	B	NI	PC2_zscore	-0.00288383867403113	0.569062622293101	-0.151733051094057
SESN2	B	LPS	PC2_zscore	-0.00343128864622165	0.560615812053889	-0.182709517346991
SESN2	B	IAV	PC2_zscore	-0.00196539146455056	0.582167928078807	-0.102160730820162
SESN2	B	Tcruzi	PC2_zscore	-0.00598403673738532	0.523936514894837	-0.314030094070474
SESN2	CD4T	NI	PC2_zscore	-0.00409604682424407	0.54552066804821	-0.246289155903616
SESN2	CD4T	LPS	PC2_zscore	7.84607408055537e-05	0.612565229316934	0.00437395421556376
SESN2	CD4T	IAV	PC2_zscore	0.0149991186472077	0.50013064758938	0.539064106376174
SESN2	CD4T	Tcruzi	PC2_zscore	-0.00563598548313486	0.518944941059993	-0.337504592062832
MED18	NK	NI	PC2_zscore	-0.00409933991145147	0.59352386998811	-0.498642332534905
MED18	NK	LPS	PC2_zscore	-0.00257022677478362	0.627584529532278	-0.301978738289883
MED18	NK	IAV	PC2_zscore	-0.0029887199423489	0.613190997004615	-0.353388999783694
MED18	NK	Tcruzi	PC2_zscore	-0.00392881764325585	0.598123434784827	-0.481167684090239
MED18	CD8T	NI	PC2_zscore	-0.00312591612778412	0.616680333531623	-0.418796376819273
MED18	CD8T	LPS	PC2_zscore	-0.00279362917842661	0.62608685538075	-0.364368885103762
MED18	CD8T	IAV	PC2_zscore	-0.00344548521232396	0.605430189609178	-0.437638427002868
MED18	CD8T	Tcruzi	PC2_zscore	-0.00479906403549253	0.577246529545055	-0.552196123629139
MED18	monocyte	NI	PC2_zscore	-0.00420593162891503	0.570352204644887	-0.514818149402923
MED18	monocyte	LPS	PC2_zscore	-0.000442553678579129	0.645520914916852	-0.0401290026977301
MED18	monocyte	IAV	PC2_zscore	-0.0141123825120337	0.25982711141148	-0.809819496916033
MED18	monocyte	Tcruzi	PC2_zscore	-0.00397376121841704	0.593288863776904	-0.512561053219969
MED18	B	NI	PC2_zscore	-0.00194140428664134	0.653165488018368	-0.254655746013515
MED18	B	LPS	PC2_zscore	-0.00433769497009158	0.583701942140794	-0.541928341687126
MED18	B	IAV	PC2_zscore	-0.00311171169176906	0.616153328000534	-0.426817086329628
MED18	B	Tcruzi	PC2_zscore	-0.00305286667510914	0.618245372542737	-0.416111006390084
MED18	CD4T	NI	PC2_zscore	-0.00363239184931336	0.597827587651132	-0.508628742702816
MED18	CD4T	LPS	PC2_zscore	-0.00437963081503334	0.578921251937829	-0.569136245352782
MED18	CD4T	IAV	PC2_zscore	-0.00250528461696171	0.635301195062007	-0.356744895956192
MED18	CD4T	Tcruzi	PC2_zscore	-0.00315191346896791	0.613516700341205	-0.447045927362784
PHACTR4	NK	NI	PC2_zscore	-0.000145110143577105	0.836665035872127	-0.0405352886152107
PHACTR4	NK	LPS	PC2_zscore	-0.000238617179048177	0.831060297156813	-0.0614860667214903
PHACTR4	NK	IAV	PC2_zscore	-0.000108639268677618	0.827574559646746	-0.0248410555839163
PHACTR4	NK	Tcruzi	PC2_zscore	-0.000729681980059632	0.819884090504967	-0.153304470095506
PHACTR4	CD8T	NI	PC2_zscore	-5.8907872772581e-05	0.840364361064771	-0.0175046083530626
PHACTR4	CD8T	LPS	PC2_zscore	-8.45119977682548e-05	0.838534365047127	-0.024149802206355
PHACTR4	CD8T	IAV	PC2_zscore	4.63915851663386e-05	0.838155923854148	0.0113509073332943
PHACTR4	CD8T	Tcruzi	PC2_zscore	-3.84823223358213e-05	0.841136682067646	-0.0113439382837445
PHACTR4	monocyte	NI	PC2_zscore	-0.000267844861653982	0.805970314043224	-0.0488872959901956
PHACTR4	monocyte	LPS	PC2_zscore	-0.000307599873250574	0.811622730669646	-0.0604675198070627
PHACTR4	monocyte	IAV	PC2_zscore	0.0103279150272799	0.40117921417319	0.624431963136969
PHACTR4	monocyte	Tcruzi	PC2_zscore	-0.000153528558965604	0.836566461311798	-0.0431279320642538
PHACTR4	B	NI	PC2_zscore	7.68383268500939e-05	0.845659732673152	0.0220965155241725
PHACTR4	B	LPS	PC2_zscore	8.39294816744651e-05	0.845930602735	0.0240851248552848
PHACTR4	B	IAV	PC2_zscore	-0.000428999837101358	0.826199053723002	-0.119585607211213
PHACTR4	B	Tcruzi	PC2_zscore	0.000142153475565059	0.847685017538715	0.0393280001526606
PHACTR4	CD4T	NI	PC2_zscore	-0.00024032500318641	0.832321997923706	-0.0766042566222598
PHACTR4	CD4T	LPS	PC2_zscore	-0.000587783752409292	0.818644412929743	-0.162186719281924
PHACTR4	CD4T	IAV	PC2_zscore	9.53821957000668e-05	0.847794677182587	0.0287930607454012
PHACTR4	CD4T	Tcruzi	PC2_zscore	-0.000444353223914059	0.823856225508014	-0.131041013125011
RCC1	NK	NI	PC2_zscore	-0.00131441745440541	0.649254270378028	-0.122301163984997
RCC1	NK	LPS	PC2_zscore	-0.000656165953247797	0.662637704269934	-0.0583802970854337
RCC1	NK	IAV	PC2_zscore	-0.000807161468712907	0.653960835654991	-0.0707044974164563
RCC1	NK	Tcruzi	PC2_zscore	-0.000974620058579626	0.657619291194621	-0.0900370493213945
RCC1	CD8T	NI	PC2_zscore	-0.00180577637518983	0.634259540784074	-0.178605561650895
RCC1	CD8T	LPS	PC2_zscore	-0.000919654598194592	0.657319200948254	-0.0884967941311196
RCC1	CD8T	IAV	PC2_zscore	-0.00325352485446987	0.599090010204451	-0.281661264319382
RCC1	CD8T	Tcruzi	PC2_zscore	0.000284838647390832	0.689465854579734	0.0287350839103943
RCC1	monocyte	NI	PC2_zscore	0.002429477945172	0.625578227718943	0.202927482164006
RCC1	monocyte	LPS	PC2_zscore	0.00407048634150913	0.598819674137592	0.29566081785319
RCC1	monocyte	IAV	PC2_zscore	0.000150819332590211	0.564715728622702	0.00863972976381228
RCC1	monocyte	Tcruzi	PC2_zscore	0.00189014887035558	0.658232507704947	0.176822183807328
RCC1	B	NI	PC2_zscore	0.000213068352500387	0.688808896880026	0.0224597503238732
RCC1	B	LPS	PC2_zscore	-0.00314579529723611	0.597584666533713	-0.308738651993516
RCC1	B	IAV	PC2_zscore	0.000195356188763334	0.687526881660274	0.0201948015991728
RCC1	B	Tcruzi	PC2_zscore	-0.00224398864619268	0.62123355027996	-0.228521500413069
RCC1	CD4T	NI	PC2_zscore	-0.00012312365334359	0.680848722778848	-0.0146535875636347
RCC1	CD4T	LPS	PC2_zscore	0.00527367115019594	0.564510225247902	0.462321383798944
RCC1	CD4T	IAV	PC2_zscore	-0.00509480048583497	0.540617483857043	-0.489519271823748
RCC1	CD4T	Tcruzi	PC2_zscore	-0.0046284305379129	0.549174384269447	-0.463664805409163
TRNAU1AP	NK	NI	PC2_zscore	-9.36443890344136e-05	0.92791963656704	-0.030675415809479
TRNAU1AP	NK	LPS	PC2_zscore	-0.000350246143733482	0.919177580965395	-0.0937199197033832
TRNAU1AP	NK	IAV	PC2_zscore	0.00204624639828672	0.876784860499779	0.227176799940311
TRNAU1AP	NK	Tcruzi	PC2_zscore	-0.000191302250189753	0.924787993758819	-0.0601711136760467
TRNAU1AP	CD8T	NI	PC2_zscore	4.1397918998574e-05	0.931687947716686	0.0149667725215734
TRNAU1AP	CD8T	LPS	PC2_zscore	-0.000208073040228215	0.923555807582079	-0.0690555421035599
TRNAU1AP	CD8T	IAV	PC2_zscore	4.32599776978762e-05	0.930594618999957	0.0137930763390268
TRNAU1AP	CD8T	Tcruzi	PC2_zscore	-0.000247845446830478	0.921941614591908	-0.0845068353086421
TRNAU1AP	monocyte	NI	PC2_zscore	0.000317410292995708	0.913436115107822	0.097837888319019
TRNAU1AP	monocyte	LPS	PC2_zscore	-0.00313286517857697	0.814365065559825	-0.345868646134862
TRNAU1AP	monocyte	IAV	PC2_zscore	0.0206660695793975	0.23727977840767	1.18741008646323
TRNAU1AP	monocyte	Tcruzi	PC2_zscore	3.29499707893277e-05	0.931935480787802	0.0123307265126656
TRNAU1AP	B	NI	PC2_zscore	-0.000200106818067344	0.923628750595186	-0.0698778003199729
TRNAU1AP	B	LPS	PC2_zscore	-0.000316861030048857	0.919340008011003	-0.105518060792276
TRNAU1AP	B	IAV	PC2_zscore	-4.93146467276138e-05	0.929412047654525	-0.0175739533041352
TRNAU1AP	B	Tcruzi	PC2_zscore	0.000178016897289947	0.926664364330938	0.0608747765458991
TRNAU1AP	CD4T	NI	PC2_zscore	0.000455332434513885	0.9145197315189	0.148216318770527
TRNAU1AP	CD4T	LPS	PC2_zscore	-8.98572053233337e-06	0.931107790734694	-0.00386787527396257
TRNAU1AP	CD4T	IAV	PC2_zscore	1.13851692264849e-05	0.932054260336225	0.00477744326027589
TRNAU1AP	CD4T	Tcruzi	PC2_zscore	-0.000387910327057913	0.914688235652651	-0.137026134717283
TAF12	NK	NI	PC2_zscore	-0.00595425588407657	0.409395527712008	-0.754947551790915
TAF12	NK	LPS	PC2_zscore	-0.00425243173522361	0.456760446175538	-0.480978190718423
TAF12	NK	IAV	PC2_zscore	-0.0061093864267078	0.4043899857684	-0.745704982993191
TAF12	NK	Tcruzi	PC2_zscore	-0.00560603999641313	0.420307967942161	-0.703960392601144
TAF12	CD8T	NI	PC2_zscore	-0.00811670391939863	0.360391396705736	-0.931260647216903
TAF12	CD8T	LPS	PC2_zscore	-0.00709672540082906	0.379470956167007	-0.871803592563229
TAF12	CD8T	IAV	PC2_zscore	-0.00420837752230457	0.462177826966862	-0.515316860170491
TAF12	CD8T	Tcruzi	PC2_zscore	-0.0038509641617546	0.478797139297498	-0.485656470389042
TAF12	monocyte	NI	PC2_zscore	-0.00683583541827131	0.371546449797933	-0.910733401916572
TAF12	monocyte	LPS	PC2_zscore	-0.00887645052421617	0.344767298875511	-0.951165444770152
TAF12	monocyte	IAV	PC2_zscore	-0.0183020883232671	0.0617451945719099	-1.35619787553718
TAF12	monocyte	Tcruzi	PC2_zscore	-0.00920877519448392	0.350873258894375	-0.940987270076087
TAF12	B	NI	PC2_zscore	-0.00556232053293501	0.416662682487383	-0.748582451813296
TAF12	B	LPS	PC2_zscore	-0.00411271637089054	0.468663861238592	-0.528030855967046
TAF12	B	IAV	PC2_zscore	-0.00497494120105971	0.437474886836878	-0.655666543960563
TAF12	B	Tcruzi	PC2_zscore	-0.00593942115384977	0.405941041561597	-0.787142567078803
TAF12	CD4T	NI	PC2_zscore	-0.00673259523106286	0.370827933466951	-0.951665389149747
TAF12	CD4T	LPS	PC2_zscore	-0.00695457562607673	0.366140552129155	-0.967200791198558
TAF12	CD4T	IAV	PC2_zscore	-0.00688890191169018	0.369000561817372	-0.953691201940593
TAF12	CD4T	Tcruzi	PC2_zscore	-0.00630894715544116	0.382426491663009	-0.909395714431301
GMEB1	NK	NI	PC2_zscore	-0.0064909523498295	0.447539861332314	-0.531511712242774
GMEB1	NK	LPS	PC2_zscore	-0.00175187494003874	0.56833310093086	-0.158169746429329
GMEB1	NK	IAV	PC2_zscore	-4.61197900558343e-05	0.613099271898278	-0.00412094612658335
GMEB1	NK	Tcruzi	PC2_zscore	-0.00166847217480257	0.572438313039683	-0.150749135850909
GMEB1	CD8T	NI	PC2_zscore	-0.00226049440381486	0.549271677288864	-0.22703148919073
GMEB1	CD8T	LPS	PC2_zscore	0.00300342713353524	0.555125603519156	0.274607537438078
GMEB1	CD8T	IAV	PC2_zscore	0.000295196022998906	0.625916764072838	0.0277186198516048
GMEB1	CD8T	Tcruzi	PC2_zscore	-0.00724667510896706	0.418734180298971	-0.618980215850169
GMEB1	monocyte	NI	PC2_zscore	0.00851774815641961	0.340920295219453	0.745348416066112
GMEB1	monocyte	LPS	PC2_zscore	-0.00163392165709762	0.554097018488873	-0.194721270136706
GMEB1	monocyte	IAV	PC2_zscore	0.00525763066891039	0.426672739087152	0.436910297989352
GMEB1	monocyte	Tcruzi	PC2_zscore	-0.003385916899616	0.496033452226556	-0.39039975016236
GMEB1	B	NI	PC2_zscore	-0.00343964120703072	0.511466487520838	-0.341547921610986
GMEB1	B	LPS	PC2_zscore	0.00585639747867478	0.473178639613942	0.514657127739834
GMEB1	B	IAV	PC2_zscore	0.00223564776664055	0.574961414529967	0.215398337882814
GMEB1	B	Tcruzi	PC2_zscore	-0.00313186475853707	0.522443699117024	-0.307824175824903
GMEB1	CD4T	NI	PC2_zscore	0.000516973611175663	0.618914959380122	0.0622544668344352
GMEB1	CD4T	LPS	PC2_zscore	-0.00966897970830773	0.341116064918397	-0.880594773250853
GMEB1	CD4T	IAV	PC2_zscore	0.000592711456023214	0.616176255274458	0.0713973431996782
GMEB1	CD4T	Tcruzi	PC2_zscore	-0.0134166952586312	0.312759302912799	-0.982602956034947
YTHDF2	NK	NI	PC2_zscore	-0.000503831667477375	0.735498307429432	-0.115193572583281
YTHDF2	NK	LPS	PC2_zscore	-0.000619580660407454	0.727474163590384	-0.135431040655995
YTHDF2	NK	IAV	PC2_zscore	-0.000959381574151427	0.707237804071603	-0.191483857085341
YTHDF2	NK	Tcruzi	PC2_zscore	-0.00108454954893735	0.714169494683959	-0.240720774005759
YTHDF2	CD8T	NI	PC2_zscore	-0.000787135239484448	0.723852906883849	-0.204068526773127
YTHDF2	CD8T	LPS	PC2_zscore	-0.000750040138431089	0.725267380009092	-0.185274106133078
YTHDF2	CD8T	IAV	PC2_zscore	0.0020975281161847	0.767213032778864	0.220787658780271
YTHDF2	CD8T	Tcruzi	PC2_zscore	-0.000606544583409592	0.732033689125711	-0.156494804537771
YTHDF2	monocyte	NI	PC2_zscore	0.000337840682578085	0.741969971902804	0.0680791570060696
YTHDF2	monocyte	LPS	PC2_zscore	-0.000823936256857374	0.7071542288581	-0.201634630228012
YTHDF2	monocyte	IAV	PC2_zscore	-0.00559135131671247	0.387199687144524	-0.624183391245823
YTHDF2	monocyte	Tcruzi	PC2_zscore	-0.00119950512634926	0.705022278559842	-0.304253284603216
YTHDF2	B	NI	PC2_zscore	-0.000224773370423149	0.748689524246866	-0.0545949576205805
YTHDF2	B	LPS	PC2_zscore	-0.000640632704796146	0.730528303549019	-0.165476475073283
YTHDF2	B	IAV	PC2_zscore	-0.00147977676507135	0.697588601487561	-0.329400450865521
YTHDF2	B	Tcruzi	PC2_zscore	-0.00303411948834856	0.670256191365137	-0.415340436660429
YTHDF2	CD4T	NI	PC2_zscore	-0.00213110103072707	0.674336287310921	-0.420586568984891
YTHDF2	CD4T	LPS	PC2_zscore	-0.000303963818860385	0.74937669743989	-0.0869167059336964
YTHDF2	CD4T	IAV	PC2_zscore	-0.000115038545443879	0.758094083871998	-0.0306490820623653
YTHDF2	CD4T	Tcruzi	PC2_zscore	-0.00111901029635188	0.705556602818589	-0.309786576686093
EPB41	NK	NI	PC2_zscore	-0.000992515756734026	0.736306579723857	-0.202772771587324
EPB41	NK	LPS	PC2_zscore	-0.00185981779374226	0.706060492095118	-0.322481618543475
EPB41	NK	IAV	PC2_zscore	-0.00179510552815714	0.703229159446944	-0.299939794660831
EPB41	NK	Tcruzi	PC2_zscore	-0.000669809340325828	0.749443081817218	-0.133915149271222
EPB41	CD8T	NI	PC2_zscore	0.000986208499896884	0.778423905619909	0.178749891964925
EPB41	CD8T	LPS	PC2_zscore	-0.00128682450737555	0.723963240197005	-0.261073811026477
EPB41	CD8T	IAV	PC2_zscore	-0.00197047824762892	0.700592886402728	-0.334024391790413
EPB41	CD8T	Tcruzi	PC2_zscore	-0.000777019263907204	0.743593694126242	-0.172493686903025
EPB41	monocyte	NI	PC2_zscore	0.000180591370161455	0.74669873989698	0.0257327977013655
EPB41	monocyte	LPS	PC2_zscore	-0.00473427860578265	0.620056429163859	-0.406136495802757
EPB41	monocyte	IAV	PC2_zscore	-0.00530933229455785	0.477397245584078	-0.327195259471697
EPB41	monocyte	Tcruzi	PC2_zscore	0.000970962603239155	0.789976141046596	0.152586792861599
EPB41	B	NI	PC2_zscore	2.96637519178975e-05	0.778707035983904	0.00637160728637085
EPB41	B	LPS	PC2_zscore	-0.000922526783104051	0.737537943821534	-0.202351432251546
EPB41	B	IAV	PC2_zscore	-0.00106097210717619	0.733159470596283	-0.220479728009233
EPB41	B	Tcruzi	PC2_zscore	-0.000104517150194754	0.772248634586389	-0.022041673474188
EPB41	CD4T	NI	PC2_zscore	0.000431559274412791	0.79454010760026	0.0925246850216575
EPB41	CD4T	LPS	PC2_zscore	-0.00268401168252752	0.679963356432151	-0.432753455930061
EPB41	CD4T	IAV	PC2_zscore	-0.00291117001372918	0.677341750853439	-0.440770842907173
EPB41	CD4T	Tcruzi	PC2_zscore	-0.000438535304971895	0.758589286925697	-0.103108365626728
SRSF4	NK	NI	PC2_zscore	-2.7865259319269e-05	0.949310148962195	-0.023049351063181
SRSF4	NK	LPS	PC2_zscore	3.05815382063977e-05	0.949879215633851	0.0211657106514634
SRSF4	NK	IAV	PC2_zscore	-1.69724655903225e-05	0.945703569145971	-0.0106233798686703
SRSF4	NK	Tcruzi	PC2_zscore	-3.49997956353954e-06	0.950340508663737	-0.00309615045581555
SRSF4	CD8T	NI	PC2_zscore	-3.13164175670352e-06	0.950462846865469	-0.00285173315697347
SRSF4	CD8T	LPS	PC2_zscore	-1.23884595926309e-05	0.949796176981555	-0.0111504007981278
SRSF4	CD8T	IAV	PC2_zscore	-7.37487185768992e-05	0.946085835923428	-0.0448315883050935
SRSF4	CD8T	Tcruzi	PC2_zscore	-1.49987367802195e-05	0.949868923851552	-0.0138049901343757
SRSF4	monocyte	NI	PC2_zscore	0.000153054480740124	0.935335978314078	0.0650082423005766
SRSF4	monocyte	LPS	PC2_zscore	0.000203444788209583	0.935046967621037	0.0827873804427195
SRSF4	monocyte	IAV	PC2_zscore	0.020364565716994	0.153745300303358	1.36697600264428
SRSF4	monocyte	Tcruzi	PC2_zscore	-1.80898876559916e-05	0.949768052312843	-0.0162300415234397
SRSF4	B	NI	PC2_zscore	-5.93307360857967e-06	0.95031469895311	-0.00541304059643801
SRSF4	B	LPS	PC2_zscore	-1.55674980036669e-05	0.949846296431594	-0.0142753454122999
SRSF4	B	IAV	PC2_zscore	-1.03340113425403e-05	0.950103426915139	-0.00946384096735153
SRSF4	B	Tcruzi	PC2_zscore	-6.99943682272682e-06	0.950258977441857	-0.00638015773067433
SRSF4	CD4T	NI	PC2_zscore	-1.10646516785824e-05	0.950074485252103	-0.0104183052517555
SRSF4	CD4T	LPS	PC2_zscore	-4.40238425597215e-06	0.950505453704987	-0.00410771113430604
SRSF4	CD4T	IAV	PC2_zscore	-2.35698870750698e-05	0.949371219916729	-0.0214720054241778
SRSF4	CD4T	Tcruzi	PC2_zscore	-9.49325229222186e-06	0.95017571177185	-0.00891864462806063
MECR	NK	NI	PC2_zscore	0.0110012323101229	0.366361312265357	0.795376088698395
MECR	NK	LPS	PC2_zscore	0.0099491385416092	0.382369954287561	0.717047551585921
MECR	NK	IAV	PC2_zscore	0.0152863239703559	0.317212337484736	0.861036051970308
MECR	NK	Tcruzi	PC2_zscore	0.0117488262555785	0.358822440562411	0.811550919319915
MECR	CD8T	NI	PC2_zscore	0.00918738342632928	0.389737071179489	0.731012733879632
MECR	CD8T	LPS	PC2_zscore	0.0104722542953252	0.371214399323276	0.785955310697501
MECR	CD8T	IAV	PC2_zscore	0.00791970272245908	0.4100067035832	0.638441884997567
MECR	CD8T	Tcruzi	PC2_zscore	0.0110130967527402	0.360977472824842	0.817142664385301
MECR	monocyte	NI	PC2_zscore	0.0128944526849448	0.322924611876459	0.866237679811049
MECR	monocyte	LPS	PC2_zscore	0.0156812016521753	0.30702207834677	0.878464730967957
MECR	monocyte	IAV	PC2_zscore	0.018541889560918	0.204655766631969	0.907679676337728
MECR	monocyte	Tcruzi	PC2_zscore	0.0101338297718513	0.375993858632658	0.77662321111975
MECR	B	NI	PC2_zscore	0.00949258822917125	0.378960556780841	0.772261145489032
MECR	B	LPS	PC2_zscore	0.00758789211924274	0.417188210224942	0.646069477509688
MECR	B	IAV	PC2_zscore	0.0100652764819012	0.369522575703047	0.798729235357923
MECR	B	Tcruzi	PC2_zscore	0.00694879227639202	0.433726863586142	0.579881831090384
MECR	CD4T	NI	PC2_zscore	0.0088914638835541	0.386275052805853	0.760314459426111
MECR	CD4T	LPS	PC2_zscore	0.01069680330529	0.353956825282409	0.871546258608703
MECR	CD4T	IAV	PC2_zscore	0.00720729061771497	0.425529804434486	0.623043651445157
MECR	CD4T	Tcruzi	PC2_zscore	0.0100024924094584	0.367567819182836	0.819169583077773
LAPTM5	NK	NI	PC2_zscore	-0.00505441878873397	0.31981409947629	-0.478965637415747
LAPTM5	NK	LPS	PC2_zscore	-0.0287270494302583	0.0220637152198606	-2.30827613106931
LAPTM5	NK	IAV	PC2_zscore	-0.0227703743694799	0.0383769794665247	-1.8577747651857
LAPTM5	NK	Tcruzi	PC2_zscore	-0.0110971184080035	0.161539204985482	-1.02046415719043
LAPTM5	CD8T	NI	PC2_zscore	-0.0178597603408418	0.0393545917524529	-1.89105194099763
LAPTM5	CD8T	LPS	PC2_zscore	-0.0394130045758874	0.000749552723941616	-3.42298797084996
LAPTM5	CD8T	IAV	PC2_zscore	-0.0184838178091524	0.0515242858003517	-1.67893284845318
LAPTM5	CD8T	Tcruzi	PC2_zscore	-0.0143746138613745	0.0717824176799219	-1.5267658943753
LAPTM5	monocyte	NI	PC2_zscore	-0.00836510919589577	0.206521327046827	-0.843714629443059
LAPTM5	monocyte	LPS	PC2_zscore	-0.017078433306273	0.0650442954541429	-1.59797932309868
LAPTM5	monocyte	IAV	PC2_zscore	-0.0126895336926778	0.131239436811502	-1.16640408232314
LAPTM5	monocyte	Tcruzi	PC2_zscore	-0.0110538698227013	0.148985573622032	-1.07815456201187
LAPTM5	B	NI	PC2_zscore	0.000529387851905458	0.489093067062014	0.0634601498861967
LAPTM5	B	LPS	PC2_zscore	-0.00330153947364113	0.350698088987569	-0.401740343948329
LAPTM5	B	IAV	PC2_zscore	-0.0112650708867977	0.115859822420006	-1.24099310204997
LAPTM5	B	Tcruzi	PC2_zscore	-0.000541682487214361	0.477946650969513	-0.0621980849134573
LAPTM5	CD4T	NI	PC2_zscore	0.00644103128053126	0.228987188447775	0.780426880223592
LAPTM5	CD4T	LPS	PC2_zscore	0.000524075955066278	0.487270086070235	0.0659506684111655
LAPTM5	CD4T	IAV	PC2_zscore	0.00158646804070318	0.437849068994121	0.193833471284441
LAPTM5	CD4T	Tcruzi	PC2_zscore	0.000743018886340826	0.480020152202	0.0899640565977032
PUM1	NK	NI	PC2_zscore	0.00346328390169363	0.615653617073682	0.709948570901898
PUM1	NK	LPS	PC2_zscore	0.00348335084223251	0.614943610296532	0.710996319662406
PUM1	NK	IAV	PC2_zscore	0.00346121755257362	0.615233814212999	0.704759126155873
PUM1	NK	Tcruzi	PC2_zscore	0.00350652610480596	0.614585099289276	0.710813731569529
PUM1	CD8T	NI	PC2_zscore	0.00351043468294119	0.614240770379879	0.713829106432949
PUM1	CD8T	LPS	PC2_zscore	0.00347215054881894	0.615199987885297	0.712516137935079
PUM1	CD8T	IAV	PC2_zscore	0.00342386200655783	0.616829808544974	0.699229467337639
PUM1	CD8T	Tcruzi	PC2_zscore	0.00343464765140544	0.61665239495139	0.707127142580166
PUM1	monocyte	NI	PC2_zscore	0.00348288246870899	0.613766894148144	0.714753326108904
PUM1	monocyte	LPS	PC2_zscore	0.00347898585604751	0.614293518262734	0.712472771521794
PUM1	monocyte	IAV	PC2_zscore	0.0212529778478792	0.0089341887034925	1.6638363725857
PUM1	monocyte	Tcruzi	PC2_zscore	0.00350163777316785	0.6143395564421	0.714690641438785
PUM1	B	NI	PC2_zscore	0.00343215282432246	0.616748980664879	0.70699475692546
PUM1	B	LPS	PC2_zscore	0.00348975841028157	0.614582329229222	0.714791104325524
PUM1	B	IAV	PC2_zscore	0.00349016090757938	0.614660334741358	0.714042748112171
PUM1	B	Tcruzi	PC2_zscore	0.0034961588754748	0.61452278468382	0.714083589252693
PUM1	CD4T	NI	PC2_zscore	0.0034672915300735	0.614786855280486	0.716222014929071
PUM1	CD4T	LPS	PC2_zscore	0.00346235527280958	0.614903524069364	0.71595831328157
PUM1	CD4T	IAV	PC2_zscore	0.0034912985636419	0.614180471723684	0.717532926999011
PUM1	CD4T	Tcruzi	PC2_zscore	0.00347437856762058	0.614611325853797	0.716594641192081
SNRNP40	NK	NI	PC2_zscore	0.000205427587418695	0.828006379374448	0.049436356680611
SNRNP40	NK	LPS	PC2_zscore	0.00117086613654364	0.795239072932359	0.281225714767314
SNRNP40	NK	IAV	PC2_zscore	0.000486102305640016	0.811846372091851	0.119053943637408
SNRNP40	NK	Tcruzi	PC2_zscore	0.000534523707708775	0.818631807962329	0.152737681087089
SNRNP40	CD8T	NI	PC2_zscore	0.000598529008323659	0.817132903384945	0.190954295615192
SNRNP40	CD8T	LPS	PC2_zscore	0.000412450751628394	0.823268809797796	0.118107737063429
SNRNP40	CD8T	IAV	PC2_zscore	0.00111835014786455	0.795919568476521	0.277931457466183
SNRNP40	CD8T	Tcruzi	PC2_zscore	0.000797637500540561	0.808567245039802	0.256266820665585
SNRNP40	monocyte	NI	PC2_zscore	0.00128424427930073	0.774479255141235	0.312502537660364
SNRNP40	monocyte	LPS	PC2_zscore	0.00673495247596216	0.581998083916006	0.574858895829008
SNRNP40	monocyte	IAV	PC2_zscore	-0.00876648014349927	0.511365507609985	-0.602307864091188
SNRNP40	monocyte	Tcruzi	PC2_zscore	0.000368039436760223	0.826019553027427	0.106034278409736
SNRNP40	B	NI	PC2_zscore	0.00078495238564573	0.809157963147744	0.251392794522878
SNRNP40	B	LPS	PC2_zscore	0.00144812697534988	0.789860252556077	0.332478247587219
SNRNP40	B	IAV	PC2_zscore	0.000780156026908019	0.809499126704526	0.245807579248473
SNRNP40	B	Tcruzi	PC2_zscore	0.000530915840177171	0.819749539357215	0.163155981109297
SNRNP40	CD4T	NI	PC2_zscore	0.000956657759942851	0.79908592772628	0.327136577973899
SNRNP40	CD4T	LPS	PC2_zscore	0.0007918786559774	0.807152618246118	0.289491353619343
SNRNP40	CD4T	IAV	PC2_zscore	0.000866079312270621	0.803414015544126	0.307140921502565
SNRNP40	CD4T	Tcruzi	PC2_zscore	0.00075194392439571	0.80970267103358	0.270638677846167
ZCCHC17	NK	NI	PC2_zscore	0.0024541436766407	0.578430842516488	0.314597182919905
ZCCHC17	NK	LPS	PC2_zscore	0.000450102797413906	0.638839046173836	0.0545572765535693
ZCCHC17	NK	IAV	PC2_zscore	-0.00119648709378979	0.67271567094097	-0.123965962849604
ZCCHC17	NK	Tcruzi	PC2_zscore	0.00231145360355782	0.583962844501667	0.290766930067882
ZCCHC17	CD8T	NI	PC2_zscore	0.00134627318865506	0.612814349895152	0.19631242810342
ZCCHC17	CD8T	LPS	PC2_zscore	-0.0016295354867765	0.69308697686584	-0.186082743457307
ZCCHC17	CD8T	IAV	PC2_zscore	0.00436484384448539	0.519194270929119	0.477041862421109
ZCCHC17	CD8T	Tcruzi	PC2_zscore	0.00311029914339978	0.550761507877182	0.430133572580216
ZCCHC17	monocyte	NI	PC2_zscore	0.00182738318998821	0.579571359441882	0.260666202032424
ZCCHC17	monocyte	LPS	PC2_zscore	-0.00372272993058433	0.609168942092111	-0.339558690498347
ZCCHC17	monocyte	IAV	PC2_zscore	0.00407472373756569	0.436422937139708	0.353483841616489
ZCCHC17	monocyte	Tcruzi	PC2_zscore	-0.00115126381237192	0.700153857557998	-0.143307805731377
ZCCHC17	B	NI	PC2_zscore	0.00522119784698401	0.495108999345086	0.60622582537685
ZCCHC17	B	LPS	PC2_zscore	-0.000963894675181003	0.695351292998041	-0.122855971373973
ZCCHC17	B	IAV	PC2_zscore	-0.00168847055851852	0.690004947759582	-0.195722454733493
ZCCHC17	B	Tcruzi	PC2_zscore	-0.000682016953618216	0.684814027245302	-0.0875324418502311
ZCCHC17	CD4T	NI	PC2_zscore	0.00407024700564325	0.501954453682646	0.612781986007809
ZCCHC17	CD4T	LPS	PC2_zscore	0.00376989540843448	0.509247968364237	0.59246191955367
ZCCHC17	CD4T	IAV	PC2_zscore	0.00505651480888823	0.480311904432222	0.675437758278819
ZCCHC17	CD4T	Tcruzi	PC2_zscore	0.00245517816730054	0.561473838211459	0.414098709096833
PEF1	NK	NI	PC2_zscore	-0.000661347282595836	0.870406809369707	-0.155099522500404
PEF1	NK	LPS	PC2_zscore	-0.000952426145964544	0.860724091956453	-0.210808893133733
PEF1	NK	IAV	PC2_zscore	-0.00101843352212361	0.857358504217159	-0.217015993875345
PEF1	NK	Tcruzi	PC2_zscore	-0.00082180328464277	0.865443251458932	-0.186800363091936
PEF1	CD8T	NI	PC2_zscore	-0.000941020484441338	0.8597583399614	-0.22986618665323
PEF1	CD8T	LPS	PC2_zscore	-0.000956992540737647	0.859790582125859	-0.225777796953674
PEF1	CD8T	IAV	PC2_zscore	-0.000606404066225339	0.87114977944473	-0.146474596853517
PEF1	CD8T	Tcruzi	PC2_zscore	-0.000552898325031825	0.873790737144019	-0.142789149497392
PEF1	monocyte	NI	PC2_zscore	-0.00170600350286879	0.830528293017927	-0.330129067155508
PEF1	monocyte	LPS	PC2_zscore	-0.000996977337026995	0.853903952616237	-0.245298369472098
PEF1	monocyte	IAV	PC2_zscore	0.0264281208286113	0.132254300308313	1.44766031551856
PEF1	monocyte	Tcruzi	PC2_zscore	-0.00220196358968663	0.832153824261285	-0.344292336332358
PEF1	B	NI	PC2_zscore	-0.00155284271769808	0.842356962726885	-0.308613516636952
PEF1	B	LPS	PC2_zscore	-0.000495124759866705	0.875906125405562	-0.131213770322862
PEF1	B	IAV	PC2_zscore	-0.000241114378530621	0.88555171645314	-0.0608718320370473
PEF1	B	Tcruzi	PC2_zscore	-0.001258461613275	0.849814610672915	-0.27907988453057
PEF1	CD4T	NI	PC2_zscore	-0.00129802648901814	0.845476381963052	-0.304305888443898
PEF1	CD4T	LPS	PC2_zscore	-0.000167967120593093	0.890706059879544	-0.0473413265530528
PEF1	CD4T	IAV	PC2_zscore	-6.04943629780571e-05	0.894886738268116	-0.0163049293774283
PEF1	CD4T	Tcruzi	PC2_zscore	-0.0011342709300279	0.850486857729873	-0.283396962913773
PTP4A2	NK	NI	PC2_zscore	-0.0090120675259723	0.170236096911056	-1.10751844484842
PTP4A2	NK	LPS	PC2_zscore	-0.00662961833098218	0.239136179911709	-0.827121656130834
PTP4A2	NK	IAV	PC2_zscore	-0.014473927652392	0.103158462913394	-1.42289457010697
PTP4A2	NK	Tcruzi	PC2_zscore	-0.0116972230258417	0.129732482348676	-1.2841158429072
PTP4A2	CD8T	NI	PC2_zscore	-0.0171775121239069	0.0895412642448227	-1.63126496099637
PTP4A2	CD8T	LPS	PC2_zscore	-0.0162398635661776	0.0921296374769318	-1.56323999999682
PTP4A2	CD8T	IAV	PC2_zscore	-0.00225662070417177	0.408977861904337	-0.271118275942853
PTP4A2	CD8T	Tcruzi	PC2_zscore	-0.0150536446483767	0.0935963700017604	-1.56815641234835
PTP4A2	monocyte	NI	PC2_zscore	-0.00234223750226817	0.401366130984926	-0.309872923713368
PTP4A2	monocyte	LPS	PC2_zscore	-0.000419165062884581	0.486091022539233	-0.048789255184453
PTP4A2	monocyte	IAV	PC2_zscore	-0.0161989189323905	0.0330756651701279	-1.64611817320865
PTP4A2	monocyte	Tcruzi	PC2_zscore	-0.00378296498987776	0.338489137961767	-0.495710033297637
PTP4A2	B	NI	PC2_zscore	-0.00724066805991621	0.196080550110296	-1.02384233681237
PTP4A2	B	LPS	PC2_zscore	0.000650775916353533	0.536795275710636	0.078745989148117
PTP4A2	B	IAV	PC2_zscore	0.00155400169977375	0.508079524898483	0.172345382007393
PTP4A2	B	Tcruzi	PC2_zscore	-0.00688501167632322	0.212388168737156	-0.951451687445578
PTP4A2	CD4T	NI	PC2_zscore	-0.00733891792299899	0.137919118485733	-1.37850250944948
PTP4A2	CD4T	LPS	PC2_zscore	-0.00596570948176572	0.179447040544365	-1.1575302929252
PTP4A2	CD4T	IAV	PC2_zscore	-0.00851312360372743	0.116006032057979	-1.52307746978639
PTP4A2	CD4T	Tcruzi	PC2_zscore	-0.00831237563498491	0.12108966524533	-1.4812790503346
KHDRBS1	NK	NI	PC2_zscore	-6.16665228893467e-07	0.994448033291217	-0.0014058341607365
KHDRBS1	NK	LPS	PC2_zscore	9.1358798886409e-07	0.994266991452751	0.00196088297772952
KHDRBS1	NK	IAV	PC2_zscore	-4.10363337624982e-05	0.992517813846598	-0.0385427539107327
KHDRBS1	NK	Tcruzi	PC2_zscore	1.26549576844143e-06	0.994373382439153	0.00288171255560946
KHDRBS1	CD8T	NI	PC2_zscore	2.82570513787258e-06	0.994298522320405	0.00721371441773209
KHDRBS1	CD8T	LPS	PC2_zscore	9.46760217600112e-06	0.993976970840604	0.0203093996085274
KHDRBS1	CD8T	IAV	PC2_zscore	4.9896479122956e-07	0.994226516858368	0.00101566803558838
KHDRBS1	CD8T	Tcruzi	PC2_zscore	7.95638232147596e-08	0.99444322174223	0.000199902350195584
KHDRBS1	monocyte	NI	PC2_zscore	-6.64911359125876e-06	0.993436231470108	-0.0105438089126717
KHDRBS1	monocyte	LPS	PC2_zscore	4.34985824558771e-06	0.993468037817517	0.00748884893858594
KHDRBS1	monocyte	IAV	PC2_zscore	0.0313672532750584	0.0149678265317643	2.74885905578987
KHDRBS1	monocyte	Tcruzi	PC2_zscore	1.22400342279992e-05	0.993938499869347	0.0237927658595621
KHDRBS1	B	NI	PC2_zscore	2.80744618271824e-06	0.994296951411038	0.00730571368293588
KHDRBS1	B	LPS	PC2_zscore	8.99024778381321e-06	0.993987773455288	0.0207027375864511
KHDRBS1	B	IAV	PC2_zscore	6.57240053888676e-06	0.994107941582658	0.0158807181730419
KHDRBS1	B	Tcruzi	PC2_zscore	5.39861909403877e-06	0.994163639132452	0.0133982205308197
KHDRBS1	CD4T	NI	PC2_zscore	-6.77724693486635e-06	0.994352544504694	-0.0156159827630187
KHDRBS1	CD4T	LPS	PC2_zscore	5.7459252624748e-06	0.994084505966839	0.0155105112153353
KHDRBS1	CD4T	IAV	PC2_zscore	-8.75025676503026e-07	0.994536454122475	-0.00241095146821708
KHDRBS1	CD4T	Tcruzi	PC2_zscore	-6.94635513442788e-06	0.994355309305716	-0.0158036221489583
TMEM39B	NK	NI	PC2_zscore	0.00632795584619005	0.496204054051104	0.593786583006311
TMEM39B	NK	LPS	PC2_zscore	0.00560906917393611	0.507324440470115	0.551447762289105
TMEM39B	NK	IAV	PC2_zscore	0.0039709416769342	0.533599130916705	0.4063327335391
TMEM39B	NK	Tcruzi	PC2_zscore	0.00410330958955165	0.540612860637824	0.463305513359708
TMEM39B	CD8T	NI	PC2_zscore	0.00435623942414961	0.531332842572777	0.516287559092664
TMEM39B	CD8T	LPS	PC2_zscore	0.00398562525160117	0.541829588738289	0.463776661434091
TMEM39B	CD8T	IAV	PC2_zscore	0.00320722443095846	0.556943173638273	0.3624743960532
TMEM39B	CD8T	Tcruzi	PC2_zscore	0.00408925697706247	0.537732676193864	0.493229368434406
TMEM39B	monocyte	NI	PC2_zscore	0.00688760745944953	0.44766101584836	0.633496381366816
TMEM39B	monocyte	LPS	PC2_zscore	0.00306868944801312	0.540516226991192	0.287667299605559
TMEM39B	monocyte	IAV	PC2_zscore	0.00635743353683938	0.381266395712617	0.417911465775893
TMEM39B	monocyte	Tcruzi	PC2_zscore	0.00445030417740561	0.529565360894652	0.521461336090576
TMEM39B	B	NI	PC2_zscore	0.00331262023465803	0.559633578357105	0.41409257084998
TMEM39B	B	LPS	PC2_zscore	0.00430372846083786	0.52973795564335	0.53064071424939
TMEM39B	B	IAV	PC2_zscore	0.0040687068987771	0.537171545893533	0.500207608554645
TMEM39B	B	Tcruzi	PC2_zscore	0.00397035191532886	0.539670109996224	0.492376440990625
TMEM39B	CD4T	NI	PC2_zscore	0.00457548114809276	0.517385268388745	0.585478216630049
TMEM39B	CD4T	LPS	PC2_zscore	0.00552348651208224	0.497216956156356	0.643867868048294
TMEM39B	CD4T	IAV	PC2_zscore	0.00500995620825364	0.509461208820746	0.605239395618036
TMEM39B	CD4T	Tcruzi	PC2_zscore	0.00181212060675159	0.610583486075964	0.214955370182371
KPNA6	NK	NI	PC2_zscore	-0.000945377761519948	0.779578373464287	-0.203886775934361
KPNA6	NK	LPS	PC2_zscore	-1.72222341835835e-05	0.803295355991306	-0.00359571893253255
KPNA6	NK	IAV	PC2_zscore	-0.00101927898125137	0.765675424421113	-0.184809805238239
KPNA6	NK	Tcruzi	PC2_zscore	-0.00112367636569225	0.775654920389436	-0.224368922577485
KPNA6	CD8T	NI	PC2_zscore	-0.000800487917794369	0.781426661293815	-0.196675088901638
KPNA6	CD8T	LPS	PC2_zscore	-0.00103183674050671	0.774750562388529	-0.223501387944224
KPNA6	CD8T	IAV	PC2_zscore	-6.64966268483061e-05	0.802926670063769	-0.0149393730152774
KPNA6	CD8T	Tcruzi	PC2_zscore	-0.000349846756654735	0.798551659957541	-0.0942108311621464
KPNA6	monocyte	NI	PC2_zscore	-0.00333084008136223	0.64471570153847	-0.435374504687218
KPNA6	monocyte	LPS	PC2_zscore	-7.45836352557965e-05	0.791054055560559	-0.0180249039626789
KPNA6	monocyte	IAV	PC2_zscore	-0.00577228659018267	0.449538758320186	-0.572141018682401
KPNA6	monocyte	Tcruzi	PC2_zscore	-0.00085663956188311	0.777986502500989	-0.214179129485131
KPNA6	B	NI	PC2_zscore	-0.000560369784742964	0.790303243576983	-0.14602946505482
KPNA6	B	LPS	PC2_zscore	-0.00076517048163596	0.782784613859917	-0.189256715340542
KPNA6	B	IAV	PC2_zscore	-0.000447969990158057	0.794882281529449	-0.117206754223551
KPNA6	B	Tcruzi	PC2_zscore	-0.000357011788700244	0.79842814450726	-0.0945677342484397
KPNA6	CD4T	NI	PC2_zscore	-0.000308353753652507	0.798910042147843	-0.0977579258089641
KPNA6	CD4T	LPS	PC2_zscore	0.000560031622689138	0.808145995113532	0.141962448623674
KPNA6	CD4T	IAV	PC2_zscore	0.000512361609621979	0.810415575516955	0.131309980098453
KPNA6	CD4T	Tcruzi	PC2_zscore	0.00017348763323583	0.823156766287277	0.0503962091673703
TXLNA	NK	NI	PC2_zscore	0.00342617929793587	0.511427965875653	0.525751335889274
TXLNA	NK	LPS	PC2_zscore	0.0032067837967948	0.514227685134374	0.461724275109897
TXLNA	NK	IAV	PC2_zscore	0.00524119400893808	0.454613577293796	0.567647614921341
TXLNA	NK	Tcruzi	PC2_zscore	0.00340659044823431	0.512511117751702	0.519648435605918
TXLNA	CD8T	NI	PC2_zscore	0.00234361153407365	0.546805778138861	0.356417573950192
TXLNA	CD8T	LPS	PC2_zscore	0.00283375453192104	0.528865660438077	0.438025911309243
TXLNA	CD8T	IAV	PC2_zscore	0.00311237100826391	0.515501001126414	0.456966477970485
TXLNA	CD8T	Tcruzi	PC2_zscore	0.00337816593429189	0.511528390969255	0.540383134756544
TXLNA	monocyte	NI	PC2_zscore	0.00329515911591209	0.492618788097585	0.521523458724388
TXLNA	monocyte	LPS	PC2_zscore	0.00307994084006413	0.504827468695058	0.475262492067954
TXLNA	monocyte	IAV	PC2_zscore	0.00420807057308144	0.373949731804754	0.446481815076377
TXLNA	monocyte	Tcruzi	PC2_zscore	0.00426775534983792	0.483917399969398	0.647874321338029
TXLNA	B	NI	PC2_zscore	0.00290880971694532	0.527059834734117	0.476568869037752
TXLNA	B	LPS	PC2_zscore	0.00330517766697366	0.512751537665713	0.544404448874585
TXLNA	B	IAV	PC2_zscore	0.00344742734149226	0.508642941267156	0.557762068627954
TXLNA	B	Tcruzi	PC2_zscore	0.00408626401520416	0.490529243118328	0.619112597951618
TXLNA	CD4T	NI	PC2_zscore	0.00185515342352461	0.567727284474196	0.278956304240821
TXLNA	CD4T	LPS	PC2_zscore	0.00428067202046922	0.480157763832372	0.66993426519679
TXLNA	CD4T	IAV	PC2_zscore	0.00397582915885903	0.488803133485065	0.643294842741072
TXLNA	CD4T	Tcruzi	PC2_zscore	0.00294323082351754	0.524757118178762	0.505011520736702
CCDC28B	NK	NI	PC2_zscore	0.0180872247555479	0.297513292508435	0.893654451323022
CCDC28B	NK	LPS	PC2_zscore	0.0143280296738314	0.334672729886826	0.781356641307771
CCDC28B	NK	IAV	PC2_zscore	0.0185832482205886	0.292391922866003	0.891007804035342
CCDC28B	NK	Tcruzi	PC2_zscore	0.0166472718803541	0.310054586240036	0.865223269519739
CCDC28B	CD8T	NI	PC2_zscore	0.0128220579006683	0.349732109303352	0.745536457592224
CCDC28B	CD8T	LPS	PC2_zscore	0.0133899942003793	0.343837722641382	0.759616065554836
CCDC28B	CD8T	IAV	PC2_zscore	0.012936748425307	0.347453415156202	0.744118561804111
CCDC28B	CD8T	Tcruzi	PC2_zscore	0.0117745230069648	0.364995932876274	0.688192198431692
CCDC28B	monocyte	NI	PC2_zscore	0.0160861267656204	0.302130032917403	0.850106311728207
CCDC28B	monocyte	LPS	PC2_zscore	0.0163698759909074	0.311276416327078	0.81647383738433
CCDC28B	monocyte	IAV	PC2_zscore	0.027981518410465	0.133292410548402	1.04256777323221
CCDC28B	monocyte	Tcruzi	PC2_zscore	0.0192697385586617	0.292300990179591	0.886105826329671
CCDC28B	B	NI	PC2_zscore	0.0182023101470525	0.293914999885343	0.881328937713758
CCDC28B	B	LPS	PC2_zscore	0.0149788214823736	0.320286011828249	0.838980720382837
CCDC28B	B	IAV	PC2_zscore	0.013537196856383	0.341066284753175	0.773771986890512
CCDC28B	B	Tcruzi	PC2_zscore	0.0135025401450915	0.340347293029728	0.780296535277678
CCDC28B	CD4T	NI	PC2_zscore	0.0153197495147653	0.311189784351675	0.880593862352072
CCDC28B	CD4T	LPS	PC2_zscore	0.0176973933647359	0.292020511573158	0.92940408102614
CCDC28B	CD4T	IAV	PC2_zscore	0.0108577867688397	0.380113596757141	0.648041151656593
CCDC28B	CD4T	Tcruzi	PC2_zscore	0.00971144063339798	0.400776000943163	0.57873844130964
TMEM234	NK	NI	PC2_zscore	-0.00386142353799915	0.588843533739644	-0.443402858364825
TMEM234	NK	LPS	PC2_zscore	-0.00455039713786238	0.573543897236011	-0.479174617573088
TMEM234	NK	IAV	PC2_zscore	-0.00431401428101616	0.57286654832188	-0.45058279113092
TMEM234	NK	Tcruzi	PC2_zscore	-0.00281495473656819	0.614998099648853	-0.323608393251648
TMEM234	CD8T	NI	PC2_zscore	-0.00453701911975969	0.571587172808114	-0.511845591368811
TMEM234	CD8T	LPS	PC2_zscore	-0.00376693142237051	0.590100881710698	-0.439272264925732
TMEM234	CD8T	IAV	PC2_zscore	-0.00314061525440514	0.601670691038442	-0.370015782915876
TMEM234	CD8T	Tcruzi	PC2_zscore	-0.0033206949645745	0.600729261563058	-0.405735757477394
TMEM234	monocyte	NI	PC2_zscore	-0.00412439581517977	0.562434823639715	-0.460969311519883
TMEM234	monocyte	LPS	PC2_zscore	-0.0027755435479153	0.597705245257333	-0.293311962365998
TMEM234	monocyte	IAV	PC2_zscore	-0.0142091255230456	0.257147200343243	-0.780366238386602
TMEM234	monocyte	Tcruzi	PC2_zscore	-0.0054655525801188	0.553816056383755	-0.566683616118978
TMEM234	B	NI	PC2_zscore	-0.00180981659564646	0.64478401962627	-0.220067493716528
TMEM234	B	LPS	PC2_zscore	-0.00438483537287407	0.57184064794754	-0.515164265332975
TMEM234	B	IAV	PC2_zscore	-0.00224991059001482	0.631102507632511	-0.278987416626382
TMEM234	B	Tcruzi	PC2_zscore	-0.00354316524194532	0.593330535705341	-0.439389845972648
TMEM234	CD4T	NI	PC2_zscore	-0.00255317925234829	0.621891398342447	-0.33443642974883
TMEM234	CD4T	LPS	PC2_zscore	-0.00297939621295532	0.608262681539054	-0.388890969025999
TMEM234	CD4T	IAV	PC2_zscore	-0.00410141030288828	0.577057903108579	-0.504080019475895
TMEM234	CD4T	Tcruzi	PC2_zscore	-0.0052528117118909	0.55311508528339	-0.574142821636871
EIF3I	NK	NI	PC2_zscore	0.00253352211681622	0.577269164431675	0.583299017543276
EIF3I	NK	LPS	PC2_zscore	0.00241557357950102	0.579057017198728	0.551924516977427
EIF3I	NK	IAV	PC2_zscore	0.00279920283468941	0.561171241481017	0.546039573189508
EIF3I	NK	Tcruzi	PC2_zscore	0.00192105247945047	0.598159076573482	0.41784284709477
EIF3I	CD8T	NI	PC2_zscore	0.00269513661765388	0.571255548723792	0.613544464132721
EIF3I	CD8T	LPS	PC2_zscore	0.00253570014370847	0.57575718322236	0.600528883727393
EIF3I	CD8T	IAV	PC2_zscore	0.00148862047032972	0.598238489823961	0.243227274666381
EIF3I	CD8T	Tcruzi	PC2_zscore	0.0022066794187905	0.588425033364293	0.551861143085124
EIF3I	monocyte	NI	PC2_zscore	0.0018724731274827	0.582933369784751	0.393562017737503
EIF3I	monocyte	LPS	PC2_zscore	0.00715119363105577	0.371501747322136	0.752500592575815
EIF3I	monocyte	IAV	PC2_zscore	0.000211789860321382	0.540482010941967	0.0252570790676894
EIF3I	monocyte	Tcruzi	PC2_zscore	0.00243379511315761	0.578666220657502	0.605440804623956
EIF3I	B	NI	PC2_zscore	0.00182819266846947	0.604040628626379	0.411450518159954
EIF3I	B	LPS	PC2_zscore	0.00229852919934937	0.584317377715616	0.57805004110607
EIF3I	B	IAV	PC2_zscore	0.00234071996929897	0.58293277095326	0.579116179983846
EIF3I	B	Tcruzi	PC2_zscore	0.00223569573163838	0.587157996807876	0.558173006990257
EIF3I	CD4T	NI	PC2_zscore	0.00244230453257961	0.575237315382484	0.638268312433794
EIF3I	CD4T	LPS	PC2_zscore	0.00249711101041059	0.572589705502576	0.647414733794216
EIF3I	CD4T	IAV	PC2_zscore	0.00266133165369354	0.568757528048769	0.645607245745918
EIF3I	CD4T	Tcruzi	PC2_zscore	0.00246864636513375	0.574302155343747	0.640148926297136
LCK	NK	NI	PC2_zscore	-0.00276263774755871	0.702253572807045	-0.322378690649641
LCK	NK	LPS	PC2_zscore	-0.0168959620776595	0.484353319022345	-0.694679105608319
LCK	NK	IAV	PC2_zscore	-0.00582956268678087	0.642470529477095	-0.465196561723739
LCK	NK	Tcruzi	PC2_zscore	-0.00104002059339164	0.749273520846273	-0.133331212378143
LCK	CD8T	NI	PC2_zscore	0.0017366560367079	0.710018417144353	0.302323478571163
LCK	CD8T	LPS	PC2_zscore	0.00168497558165323	0.718444138790667	0.273254596572335
LCK	CD8T	IAV	PC2_zscore	-0.00312751145426922	0.674912985888447	-0.408614194746189
LCK	CD8T	Tcruzi	PC2_zscore	0.00176871384231597	0.710185728964514	0.30238819435036
LCK	monocyte	NI	PC2_zscore	-0.00349892202342211	0.679766199652477	-0.257833812658349
LCK	monocyte	LPS	PC2_zscore	0.00170902150173193	0.747018638578665	0.115274871796765
LCK	monocyte	IAV	PC2_zscore	-0.00230979694064618	0.599902608953166	-0.116809707259768
LCK	monocyte	Tcruzi	PC2_zscore	-0.00526537628143248	0.672777748139587	-0.401145914116693
LCK	B	NI	PC2_zscore	-9.29296848397214e-05	0.775182178119904	-0.0116757224338294
LCK	B	LPS	PC2_zscore	-0.00193479893416757	0.72625552294205	-0.227337847362477
LCK	B	IAV	PC2_zscore	-8.36027242114877e-05	0.775485747862043	-0.00991504790214292
LCK	B	Tcruzi	PC2_zscore	0.00241027417243656	0.726682545503733	0.254408434208799
LCK	CD4T	NI	PC2_zscore	-2.19093394392326e-05	0.780049801414262	-0.00374267539470693
LCK	CD4T	LPS	PC2_zscore	-0.00363927772951098	0.664180678603136	-0.452293456891119
LCK	CD4T	IAV	PC2_zscore	-0.00340905560669274	0.671870446798664	-0.426773904124621
LCK	CD4T	Tcruzi	PC2_zscore	-0.000281904755912868	0.769975188747186	-0.0470668335321747
HDAC1	NK	NI	PC2_zscore	-0.00047723389178912	0.917441588378819	-0.204532674633991
HDAC1	NK	LPS	PC2_zscore	-0.000880138507114708	0.907052879820015	-0.209950400409532
HDAC1	NK	IAV	PC2_zscore	-0.000418868968722728	0.917101669708092	-0.162193712042463
HDAC1	NK	Tcruzi	PC2_zscore	-0.000356527268716676	0.921888320857783	-0.160452846612304
HDAC1	CD8T	NI	PC2_zscore	-0.000495662846838501	0.916124106737243	-0.219480936936281
HDAC1	CD8T	LPS	PC2_zscore	-0.000472418216254442	0.917184152072445	-0.209551227630414
HDAC1	CD8T	IAV	PC2_zscore	-0.000333172116797773	0.921495601681277	-0.142808896442384
HDAC1	CD8T	Tcruzi	PC2_zscore	-0.000364778311046348	0.921592496266614	-0.17746578702721
HDAC1	monocyte	NI	PC2_zscore	-0.000616649657158792	0.907733343438624	-0.213267849266903
HDAC1	monocyte	LPS	PC2_zscore	-0.000622538571575694	0.909697858936289	-0.209884640160504
HDAC1	monocyte	IAV	PC2_zscore	-0.0324172934636236	0.0615437138374827	-1.75472933020711
HDAC1	monocyte	Tcruzi	PC2_zscore	-0.000511889519871638	0.916358666834586	-0.21173680609806
HDAC1	B	NI	PC2_zscore	-0.000317303341374182	0.923699660206609	-0.149323143587009
HDAC1	B	LPS	PC2_zscore	-0.000408774533180271	0.919700433701618	-0.192617180600066
HDAC1	B	IAV	PC2_zscore	-0.000525202110522599	0.915884491461885	-0.214763196699611
HDAC1	B	Tcruzi	PC2_zscore	-0.000502624163572247	0.916309521464813	-0.215089421618194
HDAC1	CD4T	NI	PC2_zscore	-0.000396488271926685	0.91994281243776	-0.197196667147862
HDAC1	CD4T	LPS	PC2_zscore	-0.000514724044880317	0.91524277403441	-0.225286731102991
HDAC1	CD4T	IAV	PC2_zscore	-0.000516064878364271	0.915351201558978	-0.223782105807454
HDAC1	CD4T	Tcruzi	PC2_zscore	-0.000366045824044974	0.92150943395986	-0.181987427602627
MARCKSL1	NK	NI	PC2_zscore	0.00909043458476476	0.333989105443991	0.889594160840979
MARCKSL1	NK	LPS	PC2_zscore	0.00974831871280765	0.323040780235486	0.900029344565424
MARCKSL1	NK	IAV	PC2_zscore	0.0106429596482978	0.303561976518268	0.921371693334102
MARCKSL1	NK	Tcruzi	PC2_zscore	0.0102813363861368	0.316482369726144	0.928029823904603
MARCKSL1	CD8T	NI	PC2_zscore	0.00932448461834439	0.3254088724291	0.937342012199918
MARCKSL1	CD8T	LPS	PC2_zscore	0.00912203585642449	0.331437524755899	0.905523202328237
MARCKSL1	CD8T	IAV	PC2_zscore	0.00821096290834423	0.347940612000949	0.818643321029138
MARCKSL1	CD8T	Tcruzi	PC2_zscore	0.00978932081329152	0.317672717691916	0.958456425770429
MARCKSL1	monocyte	NI	PC2_zscore	0.010735725208413	0.285367398144122	0.945156532466876
MARCKSL1	monocyte	LPS	PC2_zscore	0.0101287040065595	0.307212450544538	0.906287068468738
MARCKSL1	monocyte	IAV	PC2_zscore	0.00989718889166815	0.244844299314701	0.64675521749382
MARCKSL1	monocyte	Tcruzi	PC2_zscore	0.00909616164566325	0.332403763922049	0.904384925805362
MARCKSL1	B	NI	PC2_zscore	0.00895517092914141	0.330353062102674	0.924452237223052
MARCKSL1	B	LPS	PC2_zscore	0.00858410411696039	0.339191745684988	0.891097181035846
MARCKSL1	B	IAV	PC2_zscore	0.00816748019465321	0.351277482594639	0.837774745583045
MARCKSL1	B	Tcruzi	PC2_zscore	0.00911984276950862	0.32724502615872	0.934193088289513
MARCKSL1	CD4T	NI	PC2_zscore	0.00896366756928651	0.327090621785309	0.945111958836339
MARCKSL1	CD4T	LPS	PC2_zscore	0.00794446599376734	0.356309734575539	0.822754311835205
MARCKSL1	CD4T	IAV	PC2_zscore	0.00754058429084419	0.369344534145682	0.761504831554885
MARCKSL1	CD4T	Tcruzi	PC2_zscore	0.00870526720332045	0.334277707866961	0.915989493751707
BSDC1	NK	NI	PC2_zscore	-0.00625538789801621	0.318911911202536	-1.01949821524149
BSDC1	NK	LPS	PC2_zscore	-0.00640460647261007	0.314327318498576	-1.00957886440376
BSDC1	NK	IAV	PC2_zscore	-0.00646509569937958	0.308654222438021	-0.985156598853302
BSDC1	NK	Tcruzi	PC2_zscore	-0.00623192141450238	0.319869478226858	-1.01369110044873
BSDC1	CD8T	NI	PC2_zscore	-0.0062006055852724	0.318814515481425	-1.03771350428538
BSDC1	CD8T	LPS	PC2_zscore	-0.00624586433154828	0.318111173525082	-1.03010367192207
BSDC1	CD8T	IAV	PC2_zscore	-0.00489476745316893	0.340942293353611	-0.544962957664745
BSDC1	CD8T	Tcruzi	PC2_zscore	-0.00621161856600061	0.318664342172294	-1.03691222522783
BSDC1	monocyte	NI	PC2_zscore	-0.00663682563170301	0.292695967282591	-1.05734922295922
BSDC1	monocyte	LPS	PC2_zscore	-0.00631103523156458	0.308493390074368	-1.02531537072052
BSDC1	monocyte	IAV	PC2_zscore	-0.00926770677860137	0.154908340745493	-1.04939370321279
BSDC1	monocyte	Tcruzi	PC2_zscore	-0.00629952082178075	0.316098126418462	-1.04724969713468
BSDC1	B	NI	PC2_zscore	-0.00577608646315972	0.333969616056899	-0.948270482438263
BSDC1	B	LPS	PC2_zscore	-0.00596254326487182	0.326758564701124	-0.997031306928912
BSDC1	B	IAV	PC2_zscore	-0.00603924647038221	0.324369913420066	-1.00711337575976
BSDC1	B	Tcruzi	PC2_zscore	-0.00603864409088582	0.324339852362189	-1.00786086131831
BSDC1	CD4T	NI	PC2_zscore	-0.00638312031708213	0.311815803711865	-1.07583750435921
BSDC1	CD4T	LPS	PC2_zscore	-0.00653137320160942	0.309809297022031	-1.07254170710283
BSDC1	CD4T	IAV	PC2_zscore	-0.00592388347948669	0.326618555716676	-1.01475306998482
BSDC1	CD4T	Tcruzi	PC2_zscore	-0.0061521480092809	0.317847697919932	-1.05683378005381
ZBTB8OS	NK	NI	PC2_zscore	-0.00329036472281052	0.466700204564153	-0.732617128651563
ZBTB8OS	NK	LPS	PC2_zscore	-0.00309992805076344	0.468922417531072	-0.696622897157702
ZBTB8OS	NK	IAV	PC2_zscore	-0.00323433728880062	0.457502830114464	-0.672917216227961
ZBTB8OS	NK	Tcruzi	PC2_zscore	-0.0031885522910551	0.469493281394116	-0.751008890752159
ZBTB8OS	CD8T	NI	PC2_zscore	-0.00314865009551708	0.4704627704009	-0.756626633827538
ZBTB8OS	CD8T	LPS	PC2_zscore	-0.00318317219981668	0.468827928788977	-0.754249688209906
ZBTB8OS	CD8T	IAV	PC2_zscore	-0.00254897849875592	0.472939249327658	-0.40520509576157
ZBTB8OS	CD8T	Tcruzi	PC2_zscore	-0.00324649272611686	0.467831991893798	-0.755663889634431
ZBTB8OS	monocyte	NI	PC2_zscore	-0.00320515265565386	0.44826139308802	-0.684034599145825
ZBTB8OS	monocyte	LPS	PC2_zscore	-0.00307006416994926	0.457596739551756	-0.658365902388829
ZBTB8OS	monocyte	IAV	PC2_zscore	-0.00349379936600015	0.337004438269886	-0.450934519784603
ZBTB8OS	monocyte	Tcruzi	PC2_zscore	-0.00309418472710743	0.472725010734319	-0.741967536677614
ZBTB8OS	B	NI	PC2_zscore	-0.0031327701615259	0.471091677878131	-0.753376160979337
ZBTB8OS	B	LPS	PC2_zscore	-0.00321921999753038	0.468314399818648	-0.759634276597505
ZBTB8OS	B	IAV	PC2_zscore	-0.00311441893496497	0.471891189580793	-0.746797575111194
ZBTB8OS	B	Tcruzi	PC2_zscore	-0.00314386911682001	0.470709647364746	-0.754339732379748
ZBTB8OS	CD4T	NI	PC2_zscore	-0.0031133543910077	0.471608775324316	-0.757824722638436
ZBTB8OS	CD4T	LPS	PC2_zscore	-0.00316103304824464	0.469193879479363	-0.768618452411103
ZBTB8OS	CD4T	IAV	PC2_zscore	-0.00313818198023589	0.470306550554947	-0.764046098876681
ZBTB8OS	CD4T	Tcruzi	PC2_zscore	-0.00317138865204346	0.46894396373497	-0.768345574155874
RBBP4	NK	NI	PC2_zscore	2.34268895207134e-05	0.952948026903499	0.0181860421239146
RBBP4	NK	LPS	PC2_zscore	9.0073763886066e-05	0.949495073659376	0.0497591892795201
RBBP4	NK	IAV	PC2_zscore	2.44136974021075e-05	0.948414989271349	0.0141530709823579
RBBP4	NK	Tcruzi	PC2_zscore	-5.24852889329914e-06	0.951927475276678	-0.00432828326055818
RBBP4	CD8T	NI	PC2_zscore	4.80202351057452e-06	0.952518701451825	0.00424607866125668
RBBP4	CD8T	LPS	PC2_zscore	-2.75110072433409e-05	0.950735047082295	-0.0233657592321843
RBBP4	CD8T	IAV	PC2_zscore	-7.64563627154368e-05	0.947638233137483	-0.0479024202924655
RBBP4	CD8T	Tcruzi	PC2_zscore	-7.81999945005314e-06	0.95188836975025	-0.00697157431305269
RBBP4	monocyte	NI	PC2_zscore	6.56243438568578e-05	0.942905274568924	0.0409884206296609
RBBP4	monocyte	LPS	PC2_zscore	-0.0162929400619328	0.270659922905613	-1.25179012155435
RBBP4	monocyte	IAV	PC2_zscore	-0.00202216042219866	0.799671839189736	-0.333961595782019
RBBP4	monocyte	Tcruzi	PC2_zscore	-5.30583596024422e-05	0.949708518649615	-0.0442227790928651
RBBP4	B	NI	PC2_zscore	-5.65761261015596e-06	0.952004001350109	-0.00508622681666585
RBBP4	B	LPS	PC2_zscore	-2.48064333501176e-05	0.951025586347528	-0.0222379555081379
RBBP4	B	IAV	PC2_zscore	-1.89710761625167e-05	0.951343364535677	-0.0167436179187197
RBBP4	B	Tcruzi	PC2_zscore	-2.33628199121609e-05	0.951122876300454	-0.0206597459289034
RBBP4	CD4T	NI	PC2_zscore	3.11542321728714e-06	0.952730433539135	0.00303208285470928
RBBP4	CD4T	LPS	PC2_zscore	1.43753350326405e-05	0.953023568754232	0.0136661243089664
RBBP4	CD4T	IAV	PC2_zscore	2.73418419511157e-05	0.952432956192406	0.0245128428004914
RBBP4	CD4T	Tcruzi	PC2_zscore	-3.09583011456812e-05	0.950415127237163	-0.0297051489136239
SYNC	NK	NI	PC2_zscore	0.00254783521370437	0.662856272339957	0.259385906656164
SYNC	NK	LPS	PC2_zscore	0.00217101763807847	0.667413459235506	0.206676228284522
SYNC	NK	IAV	PC2_zscore	0.0040147573322521	0.625537130352572	0.353732578806486
SYNC	NK	Tcruzi	PC2_zscore	0.00348273765551569	0.64398985672008	0.337155781201092
SYNC	CD8T	NI	PC2_zscore	0.00292023603303738	0.653930528632185	0.304931396371738
SYNC	CD8T	LPS	PC2_zscore	0.00258084562881498	0.661514586083202	0.266549000108903
SYNC	CD8T	IAV	PC2_zscore	0.00356452994080731	0.636509038545615	0.34327985715487
SYNC	CD8T	Tcruzi	PC2_zscore	0.00247829811877582	0.663884189972238	0.263776304338819
SYNC	monocyte	NI	PC2_zscore	0.0037728447235009	0.613910646131313	0.281969028481574
SYNC	monocyte	LPS	PC2_zscore	-0.000104375467806835	0.669121288063649	-0.00678265271259637
SYNC	monocyte	IAV	PC2_zscore	-0.000716642727662552	0.54549858165793	-0.0313500676987587
SYNC	monocyte	Tcruzi	PC2_zscore	0.00304461445865379	0.652166962203027	0.307172203764682
SYNC	B	NI	PC2_zscore	0.0032494965171324	0.645103878519986	0.34252287567079
SYNC	B	LPS	PC2_zscore	0.0027160559829388	0.657710747254553	0.294706619579904
SYNC	B	IAV	PC2_zscore	0.00290153999034944	0.653411303819328	0.311798452860283
SYNC	B	Tcruzi	PC2_zscore	0.00271026706821598	0.658146823303594	0.292398422601057
SYNC	CD4T	NI	PC2_zscore	0.0029274230836273	0.651651152954004	0.320471066573097
SYNC	CD4T	LPS	PC2_zscore	0.00332513033213068	0.642548896647108	0.353385222507144
SYNC	CD4T	IAV	PC2_zscore	0.00185881012565719	0.679448274110277	0.198974192072386
SYNC	CD4T	Tcruzi	PC2_zscore	0.0012361570548933	0.695427590035345	0.128615737179547
S100PBP	NK	NI	PC2_zscore	-0.00206782226107117	0.72562810156409	-0.364637174950974
S100PBP	NK	LPS	PC2_zscore	-0.00178969495078723	0.733654907736041	-0.31603026410309
S100PBP	NK	IAV	PC2_zscore	-0.00177890741231834	0.730598564422224	-0.304668325821402
S100PBP	NK	Tcruzi	PC2_zscore	-0.00151405767117733	0.743548899972192	-0.276448993279186
S100PBP	CD8T	NI	PC2_zscore	-0.00268611684631785	0.707516774223343	-0.43462773965862
S100PBP	CD8T	LPS	PC2_zscore	-0.00266988970195423	0.709612729436308	-0.420273588853888
S100PBP	CD8T	IAV	PC2_zscore	-0.0011824812282122	0.751948162471077	-0.217515558012995
S100PBP	CD8T	Tcruzi	PC2_zscore	-0.00165140016027901	0.737323350257172	-0.320553099245727
S100PBP	monocyte	NI	PC2_zscore	0.0141966419937831	0.544556339373101	0.580312036464057
S100PBP	monocyte	LPS	PC2_zscore	-0.00174060387938525	0.725748758693941	-0.256965328415314
S100PBP	monocyte	IAV	PC2_zscore	0.00387834143779439	0.69384401340137	0.228549563985956
S100PBP	monocyte	Tcruzi	PC2_zscore	-0.00251067282524	0.716501436220228	-0.392544162209732
S100PBP	B	NI	PC2_zscore	-0.00225832320517087	0.718843786766987	-0.394945684265174
S100PBP	B	LPS	PC2_zscore	-0.0019197539834722	0.728902388466988	-0.355774056626402
S100PBP	B	IAV	PC2_zscore	-0.00191257774396806	0.730250010236148	-0.34607881535971
S100PBP	B	Tcruzi	PC2_zscore	-0.00218756671394228	0.721783155579787	-0.381262630761338
S100PBP	CD4T	NI	PC2_zscore	-0.00061156893550872	0.77869324214459	-0.121692542979141
S100PBP	CD4T	LPS	PC2_zscore	-0.00260105187528881	0.704904203218199	-0.452825275508775
S100PBP	CD4T	IAV	PC2_zscore	-0.000672659255161738	0.775613531757412	-0.133335404968396
S100PBP	CD4T	Tcruzi	PC2_zscore	-0.00103153390024608	0.760635652494739	-0.213181009210608
RNF19B	NK	NI	PC2_zscore	-0.00121091865589943	0.86399537979351	-0.165016025423035
RNF19B	NK	LPS	PC2_zscore	-0.000584181261718917	0.875975511083836	-0.0787964121557669
RNF19B	NK	IAV	PC2_zscore	-0.00149657652725189	0.857173384146466	-0.202282627971614
RNF19B	NK	Tcruzi	PC2_zscore	-0.00324066734899952	0.832575394658093	-0.309634363010136
RNF19B	CD8T	NI	PC2_zscore	-0.0027112831382018	0.835632420088511	-0.310632985432163
RNF19B	CD8T	LPS	PC2_zscore	-0.00289171000793772	0.834323987763547	-0.31157465728924
RNF19B	CD8T	IAV	PC2_zscore	-0.00134909850620339	0.860512536089595	-0.187698410338849
RNF19B	CD8T	Tcruzi	PC2_zscore	-0.00253659400745315	0.838921109480493	-0.297924456488316
RNF19B	monocyte	NI	PC2_zscore	-0.000862441408249264	0.867697844512249	-0.118574232480855
RNF19B	monocyte	LPS	PC2_zscore	-0.0013826289252964	0.857373141433176	-0.189696458423147
RNF19B	monocyte	IAV	PC2_zscore	0.0494734977483694	0.108120852775197	1.58263828120135
RNF19B	monocyte	Tcruzi	PC2_zscore	-0.000938494624998104	0.868785821774329	-0.129579963995733
RNF19B	B	NI	PC2_zscore	-0.000426824420871021	0.881801286173011	-0.0615486729236056
RNF19B	B	LPS	PC2_zscore	-0.00178398130402855	0.850964894138849	-0.250054920551118
RNF19B	B	IAV	PC2_zscore	-0.00305438337308011	0.831426089964174	-0.319421238014721
RNF19B	B	Tcruzi	PC2_zscore	-0.00126475478458114	0.862772434105942	-0.182512480577642
RNF19B	CD4T	NI	PC2_zscore	-0.00234330196226498	0.835610853573212	-0.323682198283191
RNF19B	CD4T	LPS	PC2_zscore	-0.000880392595880053	0.872351326363205	-0.154109316289769
RNF19B	CD4T	IAV	PC2_zscore	-0.00341720612592333	0.821094741288454	-0.367486152657836
RNF19B	CD4T	Tcruzi	PC2_zscore	-0.00288363067835339	0.828389676675772	-0.343361722590629
AK2	NK	NI	PC2_zscore	0.00294828536514998	0.567958022875484	0.329844516953792
AK2	NK	LPS	PC2_zscore	0.00627839322289204	0.489398977427624	0.604807993788211
AK2	NK	IAV	PC2_zscore	0.00948213096331047	0.432630936346801	0.725767721596164
AK2	NK	Tcruzi	PC2_zscore	0.00487330603614299	0.520398979022324	0.50792506479603
AK2	CD8T	NI	PC2_zscore	0.00528287384664228	0.498296113607658	0.598366045900786
AK2	CD8T	LPS	PC2_zscore	0.00975704110363386	0.439877672411535	0.754420052716719
AK2	CD8T	IAV	PC2_zscore	0.0114305630165851	0.399945654296112	0.684681933653658
AK2	CD8T	Tcruzi	PC2_zscore	0.00118835664473389	0.622502356627311	0.14861119888422
AK2	monocyte	NI	PC2_zscore	0.00977005713968823	0.39193150836778	0.791923256730634
AK2	monocyte	LPS	PC2_zscore	0.00832411553275763	0.443528267261171	0.712974737098033
AK2	monocyte	IAV	PC2_zscore	0.0128931319696848	0.2819932820345	0.867517803208045
AK2	monocyte	Tcruzi	PC2_zscore	0.00635031422813637	0.481749829709659	0.644481661786798
AK2	B	NI	PC2_zscore	0.000588926899669378	0.645851565235244	0.0781918252046933
AK2	B	LPS	PC2_zscore	0.00118198745258948	0.623474472181092	0.16263676221826
AK2	B	IAV	PC2_zscore	0.0035590897986251	0.53928678445991	0.466353569072283
AK2	B	Tcruzi	PC2_zscore	0.00186078924420512	0.597757557840537	0.250388309406521
AK2	CD4T	NI	PC2_zscore	0.00332157462497661	0.535537087828501	0.49529488209459
AK2	CD4T	LPS	PC2_zscore	0.00452125785094265	0.492565245434184	0.641511043165054
AK2	CD4T	IAV	PC2_zscore	0.000226722205762787	0.666481946765854	0.0330119553281394
AK2	CD4T	Tcruzi	PC2_zscore	0.00445439586407292	0.500680289381402	0.609720546672978
TRIM62	NK	NI	PC2_zscore	-0.00161893021822848	0.727607758191856	-0.220861540965634
TRIM62	NK	LPS	PC2_zscore	-0.00109338087678392	0.737078001072274	-0.139630326128581
TRIM62	NK	IAV	PC2_zscore	-0.00180739954061357	0.715054711334843	-0.217402365526144
TRIM62	NK	Tcruzi	PC2_zscore	-0.0016363513398992	0.727656872796572	-0.220921661997288
TRIM62	CD8T	NI	PC2_zscore	-0.00119317520713766	0.737687484834445	-0.176102538703262
TRIM62	CD8T	LPS	PC2_zscore	-0.000613085458636758	0.752999707062985	-0.0867263318802269
TRIM62	CD8T	IAV	PC2_zscore	-0.000222923517556787	0.75443957316328	-0.027685010264916
TRIM62	CD8T	Tcruzi	PC2_zscore	-0.00175034664314861	0.722373951735929	-0.248395152532687
TRIM62	monocyte	NI	PC2_zscore	-0.000450835142288414	0.722126081368799	-0.0467472045079558
TRIM62	monocyte	LPS	PC2_zscore	-0.00181492915816687	0.70621719348671	-0.204774259436114
TRIM62	monocyte	IAV	PC2_zscore	-0.0112077607094073	0.399730947356245	-0.505775374983721
TRIM62	monocyte	Tcruzi	PC2_zscore	-0.0021927270371518	0.71398916386473	-0.283091497182218
TRIM62	B	NI	PC2_zscore	-0.00152396733607279	0.727910313650256	-0.223619863848282
TRIM62	B	LPS	PC2_zscore	-0.00182097560332226	0.720029862609962	-0.25803370319929
TRIM62	B	IAV	PC2_zscore	-0.000742448848607219	0.750684646274659	-0.111556604793459
TRIM62	B	Tcruzi	PC2_zscore	-0.000760339665844202	0.750170791827537	-0.114041490077621
TRIM62	CD4T	NI	PC2_zscore	-0.000815122659587648	0.748700709428986	-0.130442206807611
TRIM62	CD4T	LPS	PC2_zscore	-0.0013018748240659	0.732864503690427	-0.203149579946801
TRIM62	CD4T	IAV	PC2_zscore	-0.000553626462396378	0.757159974025776	-0.085774813258831
TRIM62	CD4T	Tcruzi	PC2_zscore	-0.001930357080757	0.714484562013293	-0.282587043510548
ZNF362	NK	NI	PC2_zscore	0.00235037655541229	0.750501904208539	0.205163955645278
ZNF362	NK	LPS	PC2_zscore	-0.00138699087650537	0.75203767337096	-0.141064197112534
ZNF362	NK	IAV	PC2_zscore	-0.00264479188557463	0.724120485884757	-0.239590349280311
ZNF362	NK	Tcruzi	PC2_zscore	-0.00409307344644285	0.706624986280599	-0.326573917815449
ZNF362	CD8T	NI	PC2_zscore	-0.00217960255292895	0.731191003098389	-0.241610391151055
ZNF362	CD8T	LPS	PC2_zscore	-0.00229311479187357	0.732252370231687	-0.237692446323305
ZNF362	CD8T	IAV	PC2_zscore	-0.00140523860253352	0.748976011010661	-0.153911741056198
ZNF362	CD8T	Tcruzi	PC2_zscore	-0.000279107379878712	0.777371328237237	-0.0335604100150547
ZNF362	monocyte	NI	PC2_zscore	0.0070176236023715	0.629202640430279	0.388033678101598
ZNF362	monocyte	LPS	PC2_zscore	-0.00368789200355428	0.698372458153225	-0.299526468559509
ZNF362	monocyte	IAV	PC2_zscore	-0.0167793217055189	0.392906257724983	-0.624161582696819
ZNF362	monocyte	Tcruzi	PC2_zscore	-0.00325795925065401	0.715363344057584	-0.302266306467342
ZNF362	B	NI	PC2_zscore	-0.00226292554456204	0.730752429067237	-0.242009812185345
ZNF362	B	LPS	PC2_zscore	0.000793485045891817	0.777292475672464	0.0892653052438415
ZNF362	B	IAV	PC2_zscore	0.00128660090897615	0.767183115057129	0.134653015347105
ZNF362	B	Tcruzi	PC2_zscore	-0.00262701068342512	0.725114697008396	-0.263222069147939
ZNF362	CD4T	NI	PC2_zscore	0.000796706186722123	0.769928329050728	0.10711937685181
ZNF362	CD4T	LPS	PC2_zscore	-0.00235626535906963	0.719388389702273	-0.286067582392259
ZNF362	CD4T	IAV	PC2_zscore	0.00115414509888371	0.76212166211936	0.143310884072327
ZNF362	CD4T	Tcruzi	PC2_zscore	-0.000787765041299303	0.761526160404932	-0.106779090764226
PHC2	NK	NI	PC2_zscore	-0.000308983472731209	0.933852577760582	-0.0806499352316074
PHC2	NK	LPS	PC2_zscore	-0.00103738831601714	0.916524972633829	-0.19689377347219
PHC2	NK	IAV	PC2_zscore	-0.000371327874095247	0.930917125559171	-0.0893372582268855
PHC2	NK	Tcruzi	PC2_zscore	-0.00046978015467168	0.929615010718398	-0.116887738472764
PHC2	CD8T	NI	PC2_zscore	-0.000991109514829781	0.915492791822012	-0.210971471964223
PHC2	CD8T	LPS	PC2_zscore	-0.000349114189871459	0.932394003401458	-0.0954188965330134
PHC2	CD8T	IAV	PC2_zscore	3.42198091627644e-05	0.942845215278763	0.00886216299778154
PHC2	CD8T	Tcruzi	PC2_zscore	-0.000100425500973876	0.94021093175048	-0.0295235056227791
PHC2	monocyte	NI	PC2_zscore	0.0453103702084817	0.164912508751899	1.57282345168867
PHC2	monocyte	LPS	PC2_zscore	-0.00116045547276487	0.910203925054976	-0.210515142597883
PHC2	monocyte	IAV	PC2_zscore	-0.00496244204831408	0.813498624941395	-0.352298141996791
PHC2	monocyte	Tcruzi	PC2_zscore	-0.000511977761139947	0.927608637779951	-0.134063541515158
PHC2	B	NI	PC2_zscore	8.61649631824405e-05	0.946056038501867	0.0240655528662838
PHC2	B	LPS	PC2_zscore	-0.000307139297587276	0.933528338255252	-0.0883709977030395
PHC2	B	IAV	PC2_zscore	-0.000610710001681242	0.924910488757052	-0.153989766701067
PHC2	B	Tcruzi	PC2_zscore	-0.000603157621205515	0.924992333346889	-0.153547369158843
PHC2	CD4T	NI	PC2_zscore	-0.000789557316854061	0.916023326596919	-0.211862566060098
PHC2	CD4T	LPS	PC2_zscore	8.12316919755007e-05	0.946931003132691	0.0284179325734598
PHC2	CD4T	IAV	PC2_zscore	-0.000613893571097547	0.921144790853978	-0.183121440402213
PHC2	CD4T	Tcruzi	PC2_zscore	-0.000594944676688728	0.921711531656186	-0.179574750886012
SMIM12	NK	NI	PC2_zscore	0.0106297470901771	0.228096593756005	1.12587426633997
SMIM12	NK	LPS	PC2_zscore	0.00998030542327023	0.239795410689208	1.0785709114336
SMIM12	NK	IAV	PC2_zscore	0.0101526114727967	0.236489631624301	1.08375228051757
SMIM12	NK	Tcruzi	PC2_zscore	0.00572398927753074	0.352240236501569	0.600273621384669
SMIM12	CD8T	NI	PC2_zscore	0.00913059130138031	0.245442648986427	1.09690237803941
SMIM12	CD8T	LPS	PC2_zscore	0.0111660399421535	0.216217377623733	1.18639031866242
SMIM12	CD8T	IAV	PC2_zscore	0.00690955594352456	0.311115490478925	0.797977016248626
SMIM12	CD8T	Tcruzi	PC2_zscore	0.00664150285525127	0.317404661410279	0.789544836537577
SMIM12	monocyte	NI	PC2_zscore	0.00904881130155022	0.227155858312986	1.21884699305861
SMIM12	monocyte	LPS	PC2_zscore	0.00769268094593471	0.268446803453546	1.01727151502
SMIM12	monocyte	IAV	PC2_zscore	0.0186354301950446	0.0206984252153758	1.72584640301599
SMIM12	monocyte	Tcruzi	PC2_zscore	0.0130298647603282	0.194511743439301	1.31455572443379
SMIM12	B	NI	PC2_zscore	0.00687555083570543	0.307594001434901	0.838956334080475
SMIM12	B	LPS	PC2_zscore	0.00962117785429768	0.231994315883828	1.16035143815569
SMIM12	B	IAV	PC2_zscore	0.00881114876467802	0.252294595236655	1.06775412187454
SMIM12	B	Tcruzi	PC2_zscore	0.00713028958934969	0.299629091571927	0.869110609916303
SMIM12	CD4T	NI	PC2_zscore	0.00496708523322883	0.380078864508469	0.595004257716861
SMIM12	CD4T	LPS	PC2_zscore	0.00742873461613593	0.272868557227638	1.01975525004238
SMIM12	CD4T	IAV	PC2_zscore	0.0121334065839053	0.196667348074652	1.33057518989489
SMIM12	CD4T	Tcruzi	PC2_zscore	0.00895992851334733	0.233843789281697	1.18827878726919
TMEM35B	NK	NI	PC2_zscore	-0.000411863796111089	0.789029218264799	-0.114051608547843
TMEM35B	NK	LPS	PC2_zscore	-3.00086600537805e-05	0.791780559018589	-0.00633947770518334
TMEM35B	NK	IAV	PC2_zscore	-7.28376175097774e-05	0.780795709836467	-0.0140283405724176
TMEM35B	NK	Tcruzi	PC2_zscore	-0.000350283431568206	0.79115703849249	-0.10041222285452
TMEM35B	CD8T	NI	PC2_zscore	-0.000320128893439686	0.792126206051668	-0.095576892604682
TMEM35B	CD8T	LPS	PC2_zscore	-0.00032318722727392	0.791291623092711	-0.0938108961050775
TMEM35B	CD8T	IAV	PC2_zscore	-0.000382201316729873	0.785299128181188	-0.0931337944695762
TMEM35B	CD8T	Tcruzi	PC2_zscore	-0.000324919773481537	0.791943359510655	-0.0968436098919983
TMEM35B	monocyte	NI	PC2_zscore	-0.00108859111735027	0.734526545320872	-0.187666339151985
TMEM35B	monocyte	LPS	PC2_zscore	0.000143236106355533	0.778537615585633	0.0283801349228358
TMEM35B	monocyte	IAV	PC2_zscore	0.00181651193494227	0.596312786948178	0.153910969619677
TMEM35B	monocyte	Tcruzi	PC2_zscore	-0.000436286697761375	0.788255390678631	-0.123814623874388
TMEM35B	B	NI	PC2_zscore	-0.000309043972683473	0.792579434878047	-0.0914775176119384
TMEM35B	B	LPS	PC2_zscore	-0.000332944392108684	0.791677919069769	-0.0984731569819273
TMEM35B	B	IAV	PC2_zscore	-0.000329581315319178	0.791825141090118	-0.097177413964576
TMEM35B	B	Tcruzi	PC2_zscore	-0.000283387977397639	0.793530965466872	-0.0834983409743298
TMEM35B	CD4T	NI	PC2_zscore	-0.000278601635144959	0.793982491285228	-0.085132872399532
TMEM35B	CD4T	LPS	PC2_zscore	-0.000296616364126462	0.793117152922245	-0.0908350782440098
TMEM35B	CD4T	IAV	PC2_zscore	-0.00032333001790687	0.791854815824338	-0.0986635678725272
TMEM35B	CD4T	Tcruzi	PC2_zscore	-0.000262727953836646	0.794676746821925	-0.0797663866658706
ZMYM6	NK	NI	PC2_zscore	0.00043957365356178	0.750491624394812	0.0718346557677391
ZMYM6	NK	LPS	PC2_zscore	0.00160038838349312	0.717513073781996	0.220829228934791
ZMYM6	NK	IAV	PC2_zscore	0.00150574960560865	0.710665447815718	0.20120313796971
ZMYM6	NK	Tcruzi	PC2_zscore	0.00141309757374766	0.724478488268727	0.220893349968964
ZMYM6	CD8T	NI	PC2_zscore	0.00141750886190298	0.722354481618981	0.234140262969805
ZMYM6	CD8T	LPS	PC2_zscore	0.000875367922899691	0.737807585742595	0.1489367550931
ZMYM6	CD8T	IAV	PC2_zscore	0.000512173544651415	0.741273159137	0.0774049054681488
ZMYM6	CD8T	Tcruzi	PC2_zscore	0.000675144279109715	0.744719528718419	0.119384468955263
ZMYM6	monocyte	NI	PC2_zscore	0.00268643946106308	0.657731467064689	0.312735240260605
ZMYM6	monocyte	LPS	PC2_zscore	0.000787703571264404	0.720480628707848	0.115121015117069
ZMYM6	monocyte	IAV	PC2_zscore	0.00515163120561475	0.479624541173018	0.346531414616139
ZMYM6	monocyte	Tcruzi	PC2_zscore	0.00100562457798147	0.734156356084206	0.176550624697959
ZMYM6	B	NI	PC2_zscore	0.000297899396348094	0.757286960281396	0.0524790272744964
ZMYM6	B	LPS	PC2_zscore	0.00106301158172378	0.731815010069629	0.188835059796939
ZMYM6	B	IAV	PC2_zscore	0.000975067713087669	0.734806419352655	0.173283804486097
ZMYM6	B	Tcruzi	PC2_zscore	0.000796629789252521	0.740679203175354	0.142514864773594
ZMYM6	CD4T	NI	PC2_zscore	0.000954261754482708	0.734083711000638	0.179667202837994
ZMYM6	CD4T	LPS	PC2_zscore	0.000144690396513204	0.763840868391001	0.0259992179105812
ZMYM6	CD4T	IAV	PC2_zscore	0.000976507410987738	0.733667609699817	0.1809812244972
ZMYM6	CD4T	Tcruzi	PC2_zscore	0.00108036032883271	0.730243989335478	0.197458657042407
ZMYM1	NK	NI	PC2_zscore	-0.00160223224636228	0.684976192254585	-0.213176210972509
ZMYM1	NK	LPS	PC2_zscore	0.00269465920620753	0.679887290774354	0.270348848092469
ZMYM1	NK	IAV	PC2_zscore	0.000353782034055206	0.732868474864082	0.0446289953008593
ZMYM1	NK	Tcruzi	PC2_zscore	0.00131097731107634	0.716103957010678	0.1677643568532
ZMYM1	CD8T	NI	PC2_zscore	-0.00115924557648249	0.694301638269376	-0.177031362934147
ZMYM1	CD8T	LPS	PC2_zscore	0.00145222653574729	0.707002170226268	0.194914121513052
ZMYM1	CD8T	IAV	PC2_zscore	0.000999974743819454	0.718410092526418	0.133430231386063
ZMYM1	CD8T	Tcruzi	PC2_zscore	-0.000707001254609454	0.710108651505892	-0.109254185667016
ZMYM1	monocyte	NI	PC2_zscore	0.00288015871219248	0.636363085336853	0.309752717155477
ZMYM1	monocyte	LPS	PC2_zscore	-0.0020282762519916	0.650900899249307	-0.239160847464009
ZMYM1	monocyte	IAV	PC2_zscore	0.00239170133073071	0.560940186824946	0.190129126059119
ZMYM1	monocyte	Tcruzi	PC2_zscore	0.00125560719429498	0.713080557723533	0.174327907503846
ZMYM1	B	NI	PC2_zscore	-0.000794675461019228	0.707418994814673	-0.119756567651916
ZMYM1	B	LPS	PC2_zscore	0.00108671626730324	0.717587173665397	0.154559028021456
ZMYM1	B	IAV	PC2_zscore	-0.000715037512710499	0.71050693421066	-0.107104932853714
ZMYM1	B	Tcruzi	PC2_zscore	0.00122197429214088	0.715011717784554	0.167515268472368
ZMYM1	CD4T	NI	PC2_zscore	0.000750002861423885	0.718284759355748	0.132250298990804
ZMYM1	CD4T	LPS	PC2_zscore	-0.00400054058774895	0.607603772346113	-0.491759445800842
ZMYM1	CD4T	IAV	PC2_zscore	-0.000968369880755924	0.694320780674191	-0.177653430374906
ZMYM1	CD4T	Tcruzi	PC2_zscore	-0.000247193871362651	0.726204253681415	-0.0448968224925837
SFPQ	NK	NI	PC2_zscore	0.00194416799914603	0.693397052744136	0.507029068724047
SFPQ	NK	LPS	PC2_zscore	0.00214225515095514	0.687203985308056	0.51100273999484
SFPQ	NK	IAV	PC2_zscore	0.00273455965807278	0.66739964970786	0.489980605619387
SFPQ	NK	Tcruzi	PC2_zscore	0.00202106101907126	0.691327411732735	0.509611888910312
SFPQ	CD8T	NI	PC2_zscore	0.00213600351856931	0.686584842177437	0.531018978793274
SFPQ	CD8T	LPS	PC2_zscore	0.0021775283933755	0.686127200838472	0.523293123866953
SFPQ	CD8T	IAV	PC2_zscore	0.00235387506542366	0.680039301914643	0.502163191296087
SFPQ	CD8T	Tcruzi	PC2_zscore	0.00193899071193078	0.691770301072606	0.528608481844237
SFPQ	monocyte	NI	PC2_zscore	0.00177578904826163	0.691269458069485	0.44862448241675
SFPQ	monocyte	LPS	PC2_zscore	0.00232319733638797	0.67689809728892	0.509245374803414
SFPQ	monocyte	IAV	PC2_zscore	0.0168804420816448	0.100056617809104	1.26145410228901
SFPQ	monocyte	Tcruzi	PC2_zscore	0.00216503768624751	0.687223783079019	0.517576838268961
SFPQ	B	NI	PC2_zscore	0.00174896987614559	0.700293161226572	0.490608758706351
SFPQ	B	LPS	PC2_zscore	0.00175198117793755	0.70008851287805	0.492963765463506
SFPQ	B	IAV	PC2_zscore	0.00176166828990421	0.699805503219826	0.490932007935306
SFPQ	B	Tcruzi	PC2_zscore	0.00170446695652125	0.702522132787012	0.476238800569183
SFPQ	CD4T	NI	PC2_zscore	0.00159071954547329	0.708911686945733	0.447823983385084
SFPQ	CD4T	LPS	PC2_zscore	0.00202053769629557	0.6878422763463	0.544168375417462
SFPQ	CD4T	IAV	PC2_zscore	0.00171645396156938	0.701568325174258	0.494423138125555
SFPQ	CD4T	Tcruzi	PC2_zscore	0.00174073391316315	0.70023639617753	0.500134216489281
ZMYM4	NK	NI	PC2_zscore	0.0129784560179637	0.139039368748297	1.23050463028709
ZMYM4	NK	LPS	PC2_zscore	0.0166410968419007	0.097398599483265	1.47384647573772
ZMYM4	NK	IAV	PC2_zscore	0.013461393063983	0.136634974834724	1.23628798186287
ZMYM4	NK	Tcruzi	PC2_zscore	0.0114546632314584	0.171532780217149	1.06891386430294
ZMYM4	CD8T	NI	PC2_zscore	0.0106482456353603	0.160118802450993	1.14681248895004
ZMYM4	CD8T	LPS	PC2_zscore	0.0117918298874777	0.149487307575152	1.18831119418672
ZMYM4	CD8T	IAV	PC2_zscore	0.0062548443155878	0.294604211792505	0.618904932031136
ZMYM4	CD8T	Tcruzi	PC2_zscore	0.0100145766193374	0.178037647380319	1.06139265136928
ZMYM4	monocyte	NI	PC2_zscore	0.0124739947084473	0.118045097311106	1.38070018950475
ZMYM4	monocyte	LPS	PC2_zscore	0.0270725978800893	0.044624420799311	2.07318659222082
ZMYM4	monocyte	IAV	PC2_zscore	0.0276624309807183	0.0199766574916572	2.13557068267264
ZMYM4	monocyte	Tcruzi	PC2_zscore	0.0133813561209112	0.113243317741987	1.40148663584354
ZMYM4	B	NI	PC2_zscore	0.0106262373617303	0.155528725695713	1.17117067224158
ZMYM4	B	LPS	PC2_zscore	0.0130596357287918	0.111922974070393	1.41178925612853
ZMYM4	B	IAV	PC2_zscore	0.00428190910288989	0.357390215683487	0.438066069271483
ZMYM4	B	Tcruzi	PC2_zscore	0.0110265093233023	0.153487818752905	1.1755659354217
ZMYM4	CD4T	NI	PC2_zscore	0.00871588167219546	0.1636624927143	1.1533050889448
ZMYM4	CD4T	LPS	PC2_zscore	0.00507561170998886	0.295826679515427	0.652719244465734
ZMYM4	CD4T	IAV	PC2_zscore	0.0202600621331168	0.060408950592598	2.08858685241533
ZMYM4	CD4T	Tcruzi	PC2_zscore	0.00814706091660291	0.188114695366553	1.03918094353647
KIAA0319L	NK	NI	PC2_zscore	0.00121052488750471	0.739657609829022	0.224462783791083
KIAA0319L	NK	LPS	PC2_zscore	0.00265102237420738	0.698770992174842	0.37900224251571
KIAA0319L	NK	IAV	PC2_zscore	0.00030338663711167	0.748065564331212	0.0425914666573893
KIAA0319L	NK	Tcruzi	PC2_zscore	0.00316930204135015	0.694214398148336	0.400422469998928
KIAA0319L	CD8T	NI	PC2_zscore	0.00243129480954877	0.701917790778958	0.395843004513834
KIAA0319L	CD8T	LPS	PC2_zscore	4.20524313054832e-05	0.777677349159006	0.00743883367932718
KIAA0319L	CD8T	IAV	PC2_zscore	0.00205145660961123	0.711009206080643	0.329385394258253
KIAA0319L	CD8T	Tcruzi	PC2_zscore	0.00134165260871626	0.733653032478412	0.26569386985634
KIAA0319L	monocyte	NI	PC2_zscore	0.0015488742573327	0.710067185285403	0.279143012908344
KIAA0319L	monocyte	LPS	PC2_zscore	0.00459278809327568	0.622127877977111	0.498048186193992
KIAA0319L	monocyte	IAV	PC2_zscore	0.0121619353800118	0.2948031981358	0.844022229783319
KIAA0319L	monocyte	Tcruzi	PC2_zscore	0.0011290571735738	0.741472667170394	0.225996027993978
KIAA0319L	B	NI	PC2_zscore	0.00158855611257192	0.724322105409788	0.311638317163613
KIAA0319L	B	LPS	PC2_zscore	0.00197897574973771	0.711949505317187	0.362248128564573
KIAA0319L	B	IAV	PC2_zscore	0.000577736223870873	0.761920619252237	0.116293382036946
KIAA0319L	B	Tcruzi	PC2_zscore	0.00116965978826769	0.739879190150481	0.235762201502386
KIAA0319L	CD4T	NI	PC2_zscore	0.0013021941650038	0.731478380327149	0.287872426090613
KIAA0319L	CD4T	LPS	PC2_zscore	7.95173094040383e-05	0.785198521350624	0.0167876162330706
KIAA0319L	CD4T	IAV	PC2_zscore	0.000611190174529684	0.76153087892236	0.136214024823419
KIAA0319L	CD4T	Tcruzi	PC2_zscore	0.000890103799766745	0.749365641071981	0.197936401046702
NCDN	NK	NI	PC2_zscore	0.00634445913389117	0.491965990656307	0.60911324858837
NCDN	NK	LPS	PC2_zscore	0.00775322510531907	0.468989350615607	0.655295929442121
NCDN	NK	IAV	PC2_zscore	0.00702085767903732	0.475071961525542	0.617853615272582
NCDN	NK	Tcruzi	PC2_zscore	0.00631913504566352	0.493191285134163	0.603488642957067
NCDN	CD8T	NI	PC2_zscore	0.00530511980760539	0.512142896465015	0.546018541434478
NCDN	CD8T	LPS	PC2_zscore	0.00682718776862472	0.480798774630743	0.649908776816038
NCDN	CD8T	IAV	PC2_zscore	0.0057533963687522	0.49779643415512	0.576674634103567
NCDN	CD8T	Tcruzi	PC2_zscore	0.0064623403195747	0.485574757256364	0.642007851961867
NCDN	monocyte	NI	PC2_zscore	0.0083403627753185	0.43363042786621	0.675303023034979
NCDN	monocyte	LPS	PC2_zscore	0.0104652997153574	0.407739937410569	0.720284461478278
NCDN	monocyte	IAV	PC2_zscore	0.0127730977821983	0.284014876273818	0.726920457979181
NCDN	monocyte	Tcruzi	PC2_zscore	0.00540700206458043	0.510656998227002	0.550610483312792
NCDN	B	NI	PC2_zscore	0.0068311204717812	0.477811618744919	0.660296413615485
NCDN	B	LPS	PC2_zscore	0.00472388042825509	0.526225693276909	0.498214946515602
NCDN	B	IAV	PC2_zscore	0.00674119641613814	0.479541563484349	0.655190125917821
NCDN	B	Tcruzi	PC2_zscore	0.00511677123148998	0.515892243238016	0.537663396070781
NCDN	CD4T	NI	PC2_zscore	0.0055510294403353	0.501474240695376	0.600913402292847
NCDN	CD4T	LPS	PC2_zscore	0.00517393500435714	0.510578996918227	0.572354128383425
NCDN	CD4T	IAV	PC2_zscore	0.00550232739723388	0.503255353973863	0.593497366019767
NCDN	CD4T	Tcruzi	PC2_zscore	0.00603910200223539	0.489394154781577	0.642091293846833
PSMB2	NK	NI	PC2_zscore	-0.0101316161012077	0.0985423466879267	-1.56844765828574
PSMB2	NK	LPS	PC2_zscore	-0.0111764054769433	0.070695066218848	-1.81612966586292
PSMB2	NK	IAV	PC2_zscore	-0.0104061981844029	0.0883516053025249	-1.65179139548872
PSMB2	NK	Tcruzi	PC2_zscore	-0.010292846627041	0.0936850617324111	-1.61438245225788
PSMB2	CD8T	NI	PC2_zscore	-0.012039219005643	0.0617408458337225	-1.77457425543866
PSMB2	CD8T	LPS	PC2_zscore	-0.00973536322509961	0.11257848579865	-1.43437925813225
PSMB2	CD8T	IAV	PC2_zscore	-0.00952507924935861	0.119452458834521	-1.31937870878533
PSMB2	CD8T	Tcruzi	PC2_zscore	-0.0107589138989526	0.0769080484624698	-1.82691402803054
PSMB2	monocyte	NI	PC2_zscore	-0.0112982713145411	0.0602651822726945	-1.91506036859591
PSMB2	monocyte	LPS	PC2_zscore	-0.0107058289050146	0.0764415236190779	-1.80307946440298
PSMB2	monocyte	IAV	PC2_zscore	-0.0100649072489936	0.0831900393841422	-1.41419300159107
PSMB2	monocyte	Tcruzi	PC2_zscore	-0.0107939739226402	0.0762052657142355	-1.83248279341906
PSMB2	B	NI	PC2_zscore	-0.0101689351802842	0.0962774660414301	-1.61638449476433
PSMB2	B	LPS	PC2_zscore	-0.0104308489451185	0.087008936537186	-1.71918398922721
PSMB2	B	IAV	PC2_zscore	-0.00982843930142205	0.109218003856429	-1.46745115474647
PSMB2	B	Tcruzi	PC2_zscore	-0.0107888859694615	0.0778408533713119	-1.79676069420277
PSMB2	CD4T	NI	PC2_zscore	-0.0116617483891694	0.0623098421868679	-1.89387470798467
PSMB2	CD4T	LPS	PC2_zscore	-0.0110366920447263	0.0672820479209845	-1.95085525223689
PSMB2	CD4T	IAV	PC2_zscore	-0.0107786147025162	0.0725651011957872	-1.90360714234783
PSMB2	CD4T	Tcruzi	PC2_zscore	-0.0108491269158483	0.0720926368387089	-1.8972224931364
C1orf216	NK	NI	PC2_zscore	0.0063636211173546	0.484302814521911	0.488607287535003
C1orf216	NK	LPS	PC2_zscore	0.0108910287305121	0.419079150038806	0.716505554856472
C1orf216	NK	IAV	PC2_zscore	0.00864321104164888	0.444929712369107	0.617263477503503
C1orf216	NK	Tcruzi	PC2_zscore	0.00792209147682394	0.458279678514885	0.596338446323871
C1orf216	CD8T	NI	PC2_zscore	0.00796153892460403	0.452413555907155	0.631408177660281
C1orf216	CD8T	LPS	PC2_zscore	0.0075006570669818	0.462460638639866	0.586618956220733
C1orf216	CD8T	IAV	PC2_zscore	0.00726396870962015	0.462123858839265	0.587676009418903
C1orf216	CD8T	Tcruzi	PC2_zscore	0.00554252131702808	0.498589031186886	0.455564356351084
C1orf216	monocyte	NI	PC2_zscore	0.012178580971024	0.373931948069686	0.81420175712075
C1orf216	monocyte	LPS	PC2_zscore	0.0132003050895458	0.383077262349642	0.790744145918157
C1orf216	monocyte	IAV	PC2_zscore	0.02250259292517	0.164188431417427	1.06085860894501
C1orf216	monocyte	Tcruzi	PC2_zscore	0.0127229783773141	0.396226227171077	0.79452661098812
C1orf216	B	NI	PC2_zscore	0.00539006406030082	0.502128238456458	0.452965488602086
C1orf216	B	LPS	PC2_zscore	0.00937260496173667	0.429387035480447	0.691726762545479
C1orf216	B	IAV	PC2_zscore	0.00612981657611777	0.485951593995588	0.514529154398636
C1orf216	B	Tcruzi	PC2_zscore	0.00655261251648714	0.477249765738962	0.547302311720322
C1orf216	CD4T	NI	PC2_zscore	0.00579163304340618	0.48910076611469	0.521108270279936
C1orf216	CD4T	LPS	PC2_zscore	0.00672220056121194	0.468687178782889	0.59140616439647
C1orf216	CD4T	IAV	PC2_zscore	0.00442322248767101	0.524202768690914	0.379494744526428
C1orf216	CD4T	Tcruzi	PC2_zscore	0.00752199537722622	0.452024796067245	0.650111690570174
CLSPN	NK	NI	PC2_zscore	-0.00249342087928065	0.647246120698217	-0.216000716578531
CLSPN	NK	LPS	PC2_zscore	-0.00371391869939119	0.62294639575044	-0.304845702506489
CLSPN	NK	IAV	PC2_zscore	-0.00197569485191768	0.646230450143893	-0.156462519228266
CLSPN	NK	Tcruzi	PC2_zscore	-0.00370483783766599	0.625128599607778	-0.313326479000952
CLSPN	CD8T	NI	PC2_zscore	-0.00394601101951169	0.620052453901126	-0.336006827923109
CLSPN	CD8T	LPS	PC2_zscore	-0.00472386565986344	0.606760160030495	-0.375329559262197
CLSPN	CD8T	IAV	PC2_zscore	-0.00313821409673476	0.630491447663141	-0.275563475354615
CLSPN	CD8T	Tcruzi	PC2_zscore	-0.00375481241486864	0.62274481215096	-0.326827431945361
CLSPN	monocyte	NI	PC2_zscore	-0.00776779411779802	0.52896231164122	-0.44236895936881
CLSPN	monocyte	LPS	PC2_zscore	-0.00240881343733439	0.629506237304215	-0.183723927810651
CLSPN	monocyte	IAV	PC2_zscore	-0.00514161623218566	0.473400605724105	-0.247686242084551
CLSPN	monocyte	Tcruzi	PC2_zscore	-0.00210813261078821	0.655402556226072	-0.185226992178457
CLSPN	B	NI	PC2_zscore	-0.0045153846430497	0.607595033770935	-0.376249923563333
CLSPN	B	LPS	PC2_zscore	-0.00235687075605485	0.650579896284623	-0.217799600196166
CLSPN	B	IAV	PC2_zscore	-0.00229043856640394	0.6519427178631	-0.211171015537914
CLSPN	B	Tcruzi	PC2_zscore	-0.00385442320131754	0.620038719388185	-0.338512057682937
CLSPN	CD4T	NI	PC2_zscore	-0.00384080347946541	0.619549185844888	-0.341526726838787
CLSPN	CD4T	LPS	PC2_zscore	-0.00304969480069863	0.635775570700129	-0.278191140493703
CLSPN	CD4T	IAV	PC2_zscore	-0.00255678079088952	0.645986300106056	-0.233510545611656
CLSPN	CD4T	Tcruzi	PC2_zscore	-0.0018901406439982	0.66059480086099	-0.169816833031677
AGO4	NK	NI	PC2_zscore	-0.00338467983041426	0.488073416769458	-0.367593707854377
AGO4	NK	LPS	PC2_zscore	-0.00818862918357779	0.369069546175049	-0.78081999796357
AGO4	NK	IAV	PC2_zscore	-0.00862494557631194	0.358991168404502	-0.785431798817779
AGO4	NK	Tcruzi	PC2_zscore	-0.00501743615876385	0.441074759664421	-0.543307594165302
AGO4	CD8T	NI	PC2_zscore	-0.00965414728427492	0.345096046356377	-0.858724519238384
AGO4	CD8T	LPS	PC2_zscore	-0.006396955997437	0.40449940858538	-0.681040251815982
AGO4	CD8T	IAV	PC2_zscore	-0.00386559584314204	0.471492637721855	-0.413364706483088
AGO4	CD8T	Tcruzi	PC2_zscore	-0.00614517168699657	0.407100957322035	-0.682250601528932
AGO4	monocyte	NI	PC2_zscore	0.0029531584607731	0.583220934364362	0.202307614091657
AGO4	monocyte	LPS	PC2_zscore	-0.00481257017626014	0.435113319303939	-0.54568956018209
AGO4	monocyte	IAV	PC2_zscore	-0.00943697610365266	0.279501988010537	-0.817265369796343
AGO4	monocyte	Tcruzi	PC2_zscore	-0.00541279864825747	0.422625855613241	-0.634384792557852
AGO4	B	NI	PC2_zscore	-0.00954117853045814	0.350678566660268	-0.812297240656301
AGO4	B	LPS	PC2_zscore	-0.0051990980380964	0.435285497077067	-0.573421801638097
AGO4	B	IAV	PC2_zscore	-0.00498388151650566	0.443473802833614	-0.536426401202419
AGO4	B	Tcruzi	PC2_zscore	-0.00314456444502717	0.496637241696691	-0.333304467083582
AGO4	CD4T	NI	PC2_zscore	-0.00457088031182943	0.445814924928013	-0.570330815946341
AGO4	CD4T	LPS	PC2_zscore	-0.00801156243148468	0.360484557379428	-0.840069985781281
AGO4	CD4T	IAV	PC2_zscore	-0.00771205856781569	0.367731375097018	-0.814669617085152
AGO4	CD4T	Tcruzi	PC2_zscore	-0.00834414862599763	0.35572042822834	-0.851040777499611
AGO1	NK	NI	PC2_zscore	-0.000895300649621048	0.913269652395975	-0.190897238715881
AGO1	NK	LPS	PC2_zscore	-0.00119584991623012	0.907732925122455	-0.220902835207661
AGO1	NK	IAV	PC2_zscore	-0.00115421465219042	0.907617287468923	-0.214677619993973
AGO1	NK	Tcruzi	PC2_zscore	-0.000661557042680802	0.918617718438195	-0.143825545886602
AGO1	CD8T	NI	PC2_zscore	-0.000835438621276033	0.913760081542496	-0.193874627094007
AGO1	CD8T	LPS	PC2_zscore	-0.00101526588272031	0.910245610911237	-0.213479965752719
AGO1	CD8T	IAV	PC2_zscore	-0.00074579287140649	0.915706517132908	-0.17383371328089
AGO1	CD8T	Tcruzi	PC2_zscore	-0.000421637020811794	0.924964714237185	-0.102884463289259
AGO1	monocyte	NI	PC2_zscore	-0.00112339365384032	0.904834236827056	-0.22639407869853
AGO1	monocyte	LPS	PC2_zscore	-0.00178132528444507	0.896698787372361	-0.250712687317814
AGO1	monocyte	IAV	PC2_zscore	-0.0609642941757196	0.0332379325935361	-1.93941680989424
AGO1	monocyte	Tcruzi	PC2_zscore	-0.00114058332088604	0.907748362346456	-0.228491990595081
AGO1	B	NI	PC2_zscore	-0.000721050532734556	0.916425398414127	-0.179527562921054
AGO1	B	LPS	PC2_zscore	-0.000787841860089571	0.914621762232605	-0.191633740978203
AGO1	B	IAV	PC2_zscore	-0.00136670101328865	0.903743134157412	-0.241826226392702
AGO1	B	Tcruzi	PC2_zscore	-0.000594005905276026	0.920108914821187	-0.149387304606612
AGO1	CD4T	NI	PC2_zscore	-0.000766708661249769	0.91410338703037	-0.199365413415981
AGO1	CD4T	LPS	PC2_zscore	-0.00130891827551329	0.902624838614685	-0.256385809893966
AGO1	CD4T	IAV	PC2_zscore	-0.000928009222684464	0.910208220010385	-0.221195215086671
AGO1	CD4T	Tcruzi	PC2_zscore	-0.000688484286080655	0.916689882081092	-0.18141722076714
AGO3	NK	NI	PC2_zscore	0.00207652539840632	0.69696600008641	0.478443574965534
AGO3	NK	LPS	PC2_zscore	0.00235004632532558	0.687033640454719	0.522073821918052
AGO3	NK	IAV	PC2_zscore	0.00224709557024634	0.687373712912548	0.486190169103382
AGO3	NK	Tcruzi	PC2_zscore	0.00242368924104652	0.686135228678484	0.529341547895191
AGO3	CD8T	NI	PC2_zscore	0.00238656236603784	0.685750281442169	0.542734920385888
AGO3	CD8T	LPS	PC2_zscore	0.00221013219568477	0.691678205418063	0.517616266186669
AGO3	CD8T	IAV	PC2_zscore	0.00213348902060632	0.693239017726656	0.484534598180303
AGO3	CD8T	Tcruzi	PC2_zscore	0.00230331335338158	0.688322117889781	0.536039927380545
AGO3	monocyte	NI	PC2_zscore	0.00222408564761712	0.684694390476493	0.507663823023717
AGO3	monocyte	LPS	PC2_zscore	0.00270315171955224	0.670648533600367	0.538753714462196
AGO3	monocyte	IAV	PC2_zscore	0.0192198273917992	0.0797988123085371	1.316550958621
AGO3	monocyte	Tcruzi	PC2_zscore	0.00235070002681359	0.68669379902145	0.541498322847801
AGO3	B	NI	PC2_zscore	0.00249591251226588	0.683682894886659	0.539506765676238
AGO3	B	LPS	PC2_zscore	0.00211252480123894	0.695712830927806	0.501394750976638
AGO3	B	IAV	PC2_zscore	0.00232249015961324	0.688025672974278	0.534318827224132
AGO3	B	Tcruzi	PC2_zscore	0.00210870057978513	0.6959220034349	0.49771540446652
AGO3	CD4T	NI	PC2_zscore	0.00231861953968742	0.685920781084091	0.553591410655089
AGO3	CD4T	LPS	PC2_zscore	0.00242695535129676	0.683122448613167	0.55749757302926
AGO3	CD4T	IAV	PC2_zscore	0.00227012345624495	0.687784877790564	0.547864852164617
AGO3	CD4T	Tcruzi	PC2_zscore	0.00205370350630229	0.698500873878196	0.497389956601772
TRAPPC3	NK	NI	PC2_zscore	0.000971513196481895	0.738386118708328	0.312977785120302
TRAPPC3	NK	LPS	PC2_zscore	0.0010397227794354	0.733034910575351	0.288811435518601
TRAPPC3	NK	IAV	PC2_zscore	0.00065227375986023	0.732319605817867	0.14882724075764
TRAPPC3	NK	Tcruzi	PC2_zscore	0.000711790781438025	0.747161946334733	0.223138222075268
TRAPPC3	CD8T	NI	PC2_zscore	0.000924682263899942	0.739664357047819	0.321500751806603
TRAPPC3	CD8T	LPS	PC2_zscore	0.000926510964338693	0.739124336429408	0.311961132734737
TRAPPC3	CD8T	IAV	PC2_zscore	0.000819564892988862	0.738501713326464	0.235229397468043
TRAPPC3	CD8T	Tcruzi	PC2_zscore	0.000804825358041073	0.74467576901065	0.283225529308936
TRAPPC3	monocyte	NI	PC2_zscore	-0.00388245556574961	0.643797138728986	-0.400871587071632
TRAPPC3	monocyte	LPS	PC2_zscore	0.000770615998641827	0.73093734112883	0.242267665706943
TRAPPC3	monocyte	IAV	PC2_zscore	0.00207977053939569	0.57076973759911	0.345171218239096
TRAPPC3	monocyte	Tcruzi	PC2_zscore	0.00104173124608532	0.735170221523981	0.342722142299814
TRAPPC3	B	NI	PC2_zscore	0.000784484086754093	0.74555561215304	0.275192060999424
TRAPPC3	B	LPS	PC2_zscore	0.000850821711939273	0.742676976241521	0.302345646881881
TRAPPC3	B	IAV	PC2_zscore	0.000911275533983939	0.740270188140112	0.316720429601639
TRAPPC3	B	Tcruzi	PC2_zscore	0.000810737211748768	0.744417697402272	0.285386779800783
TRAPPC3	CD4T	NI	PC2_zscore	0.000906170375060444	0.739384194745381	0.334170074759318
TRAPPC3	CD4T	LPS	PC2_zscore	0.000882585946959723	0.740481409011302	0.329665467132287
TRAPPC3	CD4T	IAV	PC2_zscore	0.000845605256417029	0.742636772785304	0.315762754569238
TRAPPC3	CD4T	Tcruzi	PC2_zscore	0.0010288686219498	0.734881337122899	0.348341149143659
MAP7D1	NK	NI	PC2_zscore	-0.00652311596348582	0.265199237021477	-0.615177669378475
MAP7D1	NK	LPS	PC2_zscore	-0.0147379859901299	0.0748143652202339	-1.48388018437014
MAP7D1	NK	IAV	PC2_zscore	-0.013205089470112	0.10103255578182	-1.31322352845031
MAP7D1	NK	Tcruzi	PC2_zscore	-0.0141498390208787	0.0816945223351745	-1.43955694320044
MAP7D1	CD8T	NI	PC2_zscore	-0.00466486954035093	0.326247672326924	-0.469712737390072
MAP7D1	CD8T	LPS	PC2_zscore	-0.020709116681113	0.0234473637472288	-1.97563527584024
MAP7D1	CD8T	IAV	PC2_zscore	-0.0133127302465169	0.089469240285775	-1.38582343772944
MAP7D1	CD8T	Tcruzi	PC2_zscore	-0.00932142103523868	0.157020762124049	-1.06751088319415
MAP7D1	monocyte	NI	PC2_zscore	-0.0183435599426245	0.0245422938242119	-2.03697281311327
MAP7D1	monocyte	LPS	PC2_zscore	-0.0263855953479868	0.0126179126020732	-2.14894011253119
MAP7D1	monocyte	IAV	PC2_zscore	-0.0246795978077863	0.00997561827780413	-2.0783872311106
MAP7D1	monocyte	Tcruzi	PC2_zscore	-0.0191719336647376	0.0250463245938002	-1.99507649545142
MAP7D1	B	NI	PC2_zscore	-0.0146267312497404	0.0730766618745466	-1.47426823819788
MAP7D1	B	LPS	PC2_zscore	-0.0152661393408095	0.0648698882181334	-1.52557214520431
MAP7D1	B	IAV	PC2_zscore	-0.00793171228908876	0.22576425417922	-0.756791904118379
MAP7D1	B	Tcruzi	PC2_zscore	-0.0118409314425116	0.12183576302449	-1.20253973287975
MAP7D1	CD4T	NI	PC2_zscore	-0.00714999507880108	0.205362501814872	-0.885083675954929
MAP7D1	CD4T	LPS	PC2_zscore	-0.0126637909467672	0.0578050140979696	-1.71373624247359
MAP7D1	CD4T	IAV	PC2_zscore	-0.0162507449343673	0.0287923486536905	-2.04357856596778
MAP7D1	CD4T	Tcruzi	PC2_zscore	-0.00690514755643001	0.218644542396297	-0.835128615824855
THRAP3	NK	NI	PC2_zscore	0.000424033458432271	0.786514316570425	0.207689410929825
THRAP3	NK	LPS	PC2_zscore	0.000472948318667753	0.782271770116821	0.224646997593151
THRAP3	NK	IAV	PC2_zscore	4.39341857732108e-05	0.779576907563656	0.0120249265690053
THRAP3	NK	Tcruzi	PC2_zscore	0.000460530639380608	0.785901092739808	0.24410720022842
THRAP3	CD8T	NI	PC2_zscore	0.000468776975843272	0.785563978016541	0.249263239788518
THRAP3	CD8T	LPS	PC2_zscore	0.000455194037232459	0.785549942592854	0.240263271300855
THRAP3	CD8T	IAV	PC2_zscore	0.00459801887254926	0.646074984432023	0.41126372233982
THRAP3	CD8T	Tcruzi	PC2_zscore	0.000462663855203331	0.785825092885373	0.247949124717391
THRAP3	monocyte	NI	PC2_zscore	0.000700820612200289	0.747787096909683	0.242187456762315
THRAP3	monocyte	LPS	PC2_zscore	0.000436013703180456	0.768248249927574	0.174111472326986
THRAP3	monocyte	IAV	PC2_zscore	0.00236211517507277	0.54548450160612	0.368916643540996
THRAP3	monocyte	Tcruzi	PC2_zscore	0.000448741475583155	0.786517517221102	0.23944303957172
THRAP3	B	NI	PC2_zscore	0.000460771453034888	0.785908557708345	0.247552453515755
THRAP3	B	LPS	PC2_zscore	0.000457123010421754	0.786104333649166	0.245964646112918
THRAP3	B	IAV	PC2_zscore	0.000458535820082313	0.786032601656659	0.246300931747332
THRAP3	B	Tcruzi	PC2_zscore	0.000453469206387365	0.786298609414166	0.243319988974965
THRAP3	CD4T	NI	PC2_zscore	0.000454196209480127	0.786287794540462	0.245091850243824
THRAP3	CD4T	LPS	PC2_zscore	0.000463260465004658	0.785708904541452	0.249542466582957
THRAP3	CD4T	IAV	PC2_zscore	0.000455290705260805	0.786217028682322	0.245819684260163
THRAP3	CD4T	Tcruzi	PC2_zscore	0.000447593522730095	0.78665641321019	0.239811465538627
EVA1B	NK	NI	PC2_zscore	0.00809692098849144	0.400912006945515	0.638605880163331
EVA1B	NK	LPS	PC2_zscore	0.00682224704316164	0.424854080383973	0.522667771715101
EVA1B	NK	IAV	PC2_zscore	0.00695866642587726	0.418646354436839	0.525629170669807
EVA1B	NK	Tcruzi	PC2_zscore	0.00870976330384837	0.391014106048042	0.669051563969733
EVA1B	CD8T	NI	PC2_zscore	0.0059934319742822	0.444182951137573	0.478404456225756
EVA1B	CD8T	LPS	PC2_zscore	0.00795741006011104	0.404078501427992	0.62205518600322
EVA1B	CD8T	IAV	PC2_zscore	0.00959590022082706	0.373615081081431	0.684675307224488
EVA1B	CD8T	Tcruzi	PC2_zscore	0.00792063638633076	0.403700768278066	0.632489950358435
EVA1B	monocyte	NI	PC2_zscore	0.00791801956153846	0.381470457001598	0.694671933903193
EVA1B	monocyte	LPS	PC2_zscore	0.000844173174939842	0.500012098207035	0.0484028101627481
EVA1B	monocyte	IAV	PC2_zscore	0.0101413727210693	0.29311659754956	0.717044132000476
EVA1B	monocyte	Tcruzi	PC2_zscore	0.0127268448730013	0.328297734875005	0.866431895435015
EVA1B	B	NI	PC2_zscore	0.00659697271415117	0.432634885244378	0.530264870316922
EVA1B	B	LPS	PC2_zscore	0.00738050275968469	0.415546967445115	0.590368747021203
EVA1B	B	IAV	PC2_zscore	0.00899485083887661	0.386041117152306	0.67665244365588
EVA1B	B	Tcruzi	PC2_zscore	0.00705476405189475	0.422756837005498	0.564731264330213
EVA1B	CD4T	NI	PC2_zscore	0.0091091007218685	0.378738198023482	0.715971224881133
EVA1B	CD4T	LPS	PC2_zscore	0.00649435848788346	0.433136292118293	0.533639337957387
EVA1B	CD4T	IAV	PC2_zscore	0.00843312987918816	0.394692933920643	0.662064282724481
EVA1B	CD4T	Tcruzi	PC2_zscore	0.00810661507938987	0.398124908790004	0.659049105384929
STK40	NK	NI	PC2_zscore	0.00392966593386195	0.638114218251733	0.367701240036875
STK40	NK	LPS	PC2_zscore	0.00199666824155358	0.685970682730015	0.183103034016705
STK40	NK	IAV	PC2_zscore	0.000100020498391046	0.7309294701849	0.00876547834799826
STK40	NK	Tcruzi	PC2_zscore	0.00554567233413292	0.605748219140602	0.481434760060514
STK40	CD8T	NI	PC2_zscore	-0.00243108856184663	0.701336952776683	-0.229358383125411
STK40	CD8T	LPS	PC2_zscore	0.004632277916865	0.620731123495883	0.429620310646464
STK40	CD8T	IAV	PC2_zscore	0.000893150118116379	0.715326726272143	0.0887934675267209
STK40	CD8T	Tcruzi	PC2_zscore	-0.000298696134039524	0.747004405190902	-0.030632721606043
STK40	monocyte	NI	PC2_zscore	0.00931672706053299	0.522763634316108	0.764746170036103
STK40	monocyte	LPS	PC2_zscore	0.00113484170221556	0.708295445834023	0.138593214013675
STK40	monocyte	IAV	PC2_zscore	0.0377647176616417	0.00877756867716534	2.45272925238027
STK40	monocyte	Tcruzi	PC2_zscore	0.0144365056652569	0.509053629276102	0.840387236126175
STK40	B	NI	PC2_zscore	0.000770584965051896	0.71964649379773	0.0893027374350405
STK40	B	LPS	PC2_zscore	0.00705390305677204	0.560327452598415	0.632252177357901
STK40	B	IAV	PC2_zscore	0.00207831536534677	0.680513501856036	0.226427396262444
STK40	B	Tcruzi	PC2_zscore	0.00368811544100977	0.635326540726557	0.389148790955499
STK40	CD4T	NI	PC2_zscore	0.00227979840650017	0.668280686105621	0.271866267406998
STK40	CD4T	LPS	PC2_zscore	0.00334030914506312	0.638249944587734	0.376257957368992
STK40	CD4T	IAV	PC2_zscore	-0.00155999193814771	0.714697178254609	-0.172072811240639
STK40	CD4T	Tcruzi	PC2_zscore	-0.000512702103684705	0.747232572952242	-0.059603216682683
LSM10	NK	NI	PC2_zscore	0.000192315622734228	0.97483087144989	0.100470625006739
LSM10	NK	LPS	PC2_zscore	0.000180283534823278	0.975187206723449	0.0936119569762301
LSM10	NK	IAV	PC2_zscore	0.000139449972803277	0.976164027482999	0.0726863495263392
LSM10	NK	Tcruzi	PC2_zscore	0.00030513544213587	0.97212508669767	0.126201425313065
LSM10	CD8T	NI	PC2_zscore	0.000204399698813264	0.973866829712481	0.1140064508045
LSM10	CD8T	LPS	PC2_zscore	9.78372634513042e-05	0.977895914940843	0.0606152093545598
LSM10	CD8T	IAV	PC2_zscore	0.000243154369721895	0.973053340771217	0.11763986001825
LSM10	CD8T	Tcruzi	PC2_zscore	0.000108665700790241	0.977411868975485	0.0704883995288054
LSM10	monocyte	NI	PC2_zscore	0.000682769223728464	0.959608440408959	0.166640916073163
LSM10	monocyte	LPS	PC2_zscore	0.000109032044399091	0.976562996941295	0.0596267615725926
LSM10	monocyte	IAV	PC2_zscore	0.0432659836732444	0.0168599805203256	2.75639432240616
LSM10	monocyte	Tcruzi	PC2_zscore	0.000113460266855035	0.977291885202466	0.0713294297297526
LSM10	B	NI	PC2_zscore	0.000176385230260691	0.974591334810921	0.107640095101028
LSM10	B	LPS	PC2_zscore	4.95420981560222e-05	0.979955769718671	0.0337949729057014
LSM10	B	IAV	PC2_zscore	5.61789382937603e-05	0.979612678333039	0.0369939526911562
LSM10	B	Tcruzi	PC2_zscore	0.000179426654473341	0.974603742938345	0.106924036253067
LSM10	CD4T	NI	PC2_zscore	7.79414290839887e-05	0.978661633385401	0.0582573088890691
LSM10	CD4T	LPS	PC2_zscore	0.000151067002156747	0.97504357218594	0.105578982623634
LSM10	CD4T	IAV	PC2_zscore	0.000345578931576106	0.970269632930501	0.144402085197607
LSM10	CD4T	Tcruzi	PC2_zscore	0.000171790093524742	0.974289156637444	0.112999305780778
MRPS15	NK	NI	PC2_zscore	-0.00189901387573529	0.702644058231579	-0.268554768543391
MRPS15	NK	LPS	PC2_zscore	-0.000337669138216552	0.74810152022657	-0.0533007025103736
MRPS15	NK	IAV	PC2_zscore	0.00118961933441483	0.72639461128365	0.161500559735327
MRPS15	NK	Tcruzi	PC2_zscore	4.40494232183596e-05	0.763636858226122	0.00722241353118504
MRPS15	CD8T	NI	PC2_zscore	0.00272831958147588	0.689253465332148	0.36010916988876
MRPS15	CD8T	LPS	PC2_zscore	-0.00043625836129267	0.745649118184199	-0.0782518128272262
MRPS15	CD8T	IAV	PC2_zscore	-0.00098685508510078	0.724444574848241	-0.157062775000792
MRPS15	CD8T	Tcruzi	PC2_zscore	0.000642262770974333	0.748572587557334	0.117395681843219
MRPS15	monocyte	NI	PC2_zscore	-0.00467250441357241	0.568665836403844	-0.462266072848309
MRPS15	monocyte	LPS	PC2_zscore	0.0016791657739536	0.696533520944613	0.229545113841115
MRPS15	monocyte	IAV	PC2_zscore	-0.000793804001036705	0.609353035004408	-0.0754857117729448
MRPS15	monocyte	Tcruzi	PC2_zscore	0.000567606459147952	0.75226238135006	0.101584882097659
MRPS15	B	NI	PC2_zscore	0.000435908289696489	0.756661176899458	0.0798115674033884
MRPS15	B	LPS	PC2_zscore	0.00136491622143411	0.723433974236227	0.226699645148691
MRPS15	B	IAV	PC2_zscore	-2.34782717050309e-05	0.761783722861291	-0.00430337880614957
MRPS15	B	Tcruzi	PC2_zscore	-0.00212277641082154	0.689448599864918	-0.32283730909759
MRPS15	CD4T	NI	PC2_zscore	-0.00203205677150896	0.678793209846178	-0.356843114531445
MRPS15	CD4T	LPS	PC2_zscore	-0.00132235745721185	0.700761268996237	-0.272328072228364
MRPS15	CD4T	IAV	PC2_zscore	0.0014734060019181	0.707881465595884	0.274466638323123
MRPS15	CD4T	Tcruzi	PC2_zscore	0.000190899071858336	0.763058212134338	0.0420454153912397
ZC3H12A	NK	NI	PC2_zscore	-0.00219654639269755	0.639681430584808	-0.192042543830646
ZC3H12A	NK	LPS	PC2_zscore	-2.10469744628607e-05	0.683231779546532	-0.00170709911474326
ZC3H12A	NK	IAV	PC2_zscore	-0.00181602756434262	0.643182641332131	-0.150921109986399
ZC3H12A	NK	Tcruzi	PC2_zscore	-0.00228227982958773	0.638451587909105	-0.201288142367577
ZC3H12A	CD8T	NI	PC2_zscore	-0.00754975287810953	0.535209412758009	-0.581869607804242
ZC3H12A	CD8T	LPS	PC2_zscore	-0.00760249261403753	0.535093887746892	-0.581546551457098
ZC3H12A	CD8T	IAV	PC2_zscore	-0.00597798822125112	0.561225315859504	-0.486760926880479
ZC3H12A	CD8T	Tcruzi	PC2_zscore	-0.00399446834640665	0.597798181109734	-0.396764149113399
ZC3H12A	monocyte	NI	PC2_zscore	-0.0234000361741746	0.284927617425735	-0.869863764823787
ZC3H12A	monocyte	LPS	PC2_zscore	-0.00158165718613809	0.648825620400509	-0.150718626917798
ZC3H12A	monocyte	IAV	PC2_zscore	0.00526519189452147	0.603480240381821	0.280166260133318
ZC3H12A	monocyte	Tcruzi	PC2_zscore	-0.00809677664385283	0.535286688708854	-0.570348512839791
ZC3H12A	B	NI	PC2_zscore	0.00398204394937936	0.689702626636708	0.275352662254925
ZC3H12A	B	LPS	PC2_zscore	0.000821734142695855	0.713784547190722	0.0732288709389675
ZC3H12A	B	IAV	PC2_zscore	-0.00296774137662154	0.621457324453765	-0.291553872403562
ZC3H12A	B	Tcruzi	PC2_zscore	-0.000483824723631928	0.681054079674939	-0.0455512564636628
ZC3H12A	CD4T	NI	PC2_zscore	-0.00525378173464858	0.564903692917922	-0.510957204159517
ZC3H12A	CD4T	LPS	PC2_zscore	-0.00898180049981512	0.510389970779419	-0.657425999359086
ZC3H12A	CD4T	IAV	PC2_zscore	-0.00555077030381859	0.562140793667988	-0.517384651071872
ZC3H12A	CD4T	Tcruzi	PC2_zscore	-0.00394817839196268	0.594766847015733	-0.416042109917107
MEAF6	NK	NI	PC2_zscore	-0.0150026595937694	0.010989639114278	-2.85745569518197
MEAF6	NK	LPS	PC2_zscore	-0.0141512376353807	0.0256948974427766	-2.56592305310784
MEAF6	NK	IAV	PC2_zscore	-0.0154881460003255	0.00820267943305686	-2.74292023072107
MEAF6	NK	Tcruzi	PC2_zscore	-0.014359485005322	0.0213305507768367	-2.65912503875119
MEAF6	CD8T	NI	PC2_zscore	-0.0157655750846295	0.00468853602748742	-2.94686774431331
MEAF6	CD8T	LPS	PC2_zscore	-0.0157024360388539	0.00530220635101974	-2.88140204787599
MEAF6	CD8T	IAV	PC2_zscore	-0.0145807843988133	0.0153044546252533	-2.82814491257796
MEAF6	CD8T	Tcruzi	PC2_zscore	-0.0150544080873878	0.00716790241552456	-3.09703217771756
MEAF6	monocyte	NI	PC2_zscore	-0.0143750637450501	0.0158168705726494	-2.87547004038049
MEAF6	monocyte	LPS	PC2_zscore	-0.017430994712747	0.000747598374579717	-2.17333760181699
MEAF6	monocyte	IAV	PC2_zscore	-0.0159786281136826	0.00573470384622843	-2.61135607399736
MEAF6	monocyte	Tcruzi	PC2_zscore	-0.0148987028912397	0.0105027559092457	-2.94341942469821
MEAF6	B	NI	PC2_zscore	-0.0141125985116956	0.0213799875233712	-2.72428776232073
MEAF6	B	LPS	PC2_zscore	-0.0140775508115019	0.022213909256439	-2.70311914901027
MEAF6	B	IAV	PC2_zscore	-0.014848518836156	0.0113473553355304	-2.90924393904169
MEAF6	B	Tcruzi	PC2_zscore	-0.0157864315128384	0.00526205660239187	-2.8182684537195
MEAF6	CD4T	NI	PC2_zscore	-0.0143588097736839	0.00963317798284957	-3.14149795978847
MEAF6	CD4T	LPS	PC2_zscore	-0.0134808801772372	0.0314469602104782	-2.47864361407445
MEAF6	CD4T	IAV	PC2_zscore	-0.0136743431491991	0.0258041118253227	-2.61082298979729
MEAF6	CD4T	Tcruzi	PC2_zscore	-0.0139476068814744	0.0176997316966875	-2.83301574935155
SNIP1	NK	NI	PC2_zscore	0.000534769934598863	0.894669486068821	0.138721514196794
SNIP1	NK	LPS	PC2_zscore	0.00157300853220459	0.869618525726338	0.237388971498609
SNIP1	NK	IAV	PC2_zscore	0.000588544466341555	0.890256319316119	0.137677148348134
SNIP1	NK	Tcruzi	PC2_zscore	9.76768483069381e-05	0.908342073254705	0.0251547106949979
SNIP1	CD8T	NI	PC2_zscore	2.0770463298516e-05	0.91197343948443	0.00588182119934653
SNIP1	CD8T	LPS	PC2_zscore	-0.000220848536296284	0.918196135033209	-0.053962552266115
SNIP1	CD8T	IAV	PC2_zscore	0.000336017002590127	0.899437630877224	0.0895116720027715
SNIP1	CD8T	Tcruzi	PC2_zscore	0.000780115407359853	0.885896685451176	0.200845610718471
SNIP1	monocyte	NI	PC2_zscore	0.000166185170792727	0.899814729674816	0.0449279285488982
SNIP1	monocyte	LPS	PC2_zscore	9.28631294851468e-05	0.902734253685236	0.0242609072751179
SNIP1	monocyte	IAV	PC2_zscore	0.0292882826829034	0.0961310692138038	1.5413529482006
SNIP1	monocyte	Tcruzi	PC2_zscore	0.000322118384915567	0.901116858509018	0.0956329951898906
SNIP1	B	NI	PC2_zscore	0.000490377354487013	0.895356256540656	0.138868384510739
SNIP1	B	LPS	PC2_zscore	0.00011371022692658	0.908748208972627	0.0328667712377726
SNIP1	B	IAV	PC2_zscore	0.000331274634981564	0.900921549281105	0.0949237445358817
SNIP1	B	Tcruzi	PC2_zscore	0.000947689991586016	0.881988744694221	0.22047338732484
SNIP1	CD4T	NI	PC2_zscore	0.00123940963304535	0.872299848238862	0.270228431205264
SNIP1	CD4T	LPS	PC2_zscore	0.000179680472473298	0.906989825915594	0.0613890179796277
SNIP1	CD4T	IAV	PC2_zscore	0.000345768181552328	0.899556865833681	0.116040672993588
SNIP1	CD4T	Tcruzi	PC2_zscore	0.000300927018723981	0.901610044430413	0.100652184430774
GNL2	NK	NI	PC2_zscore	-0.000384832694897201	0.791807028314102	-0.0800294866007178
GNL2	NK	LPS	PC2_zscore	-0.000792970946695588	0.77818425374202	-0.12914727209544
GNL2	NK	IAV	PC2_zscore	-0.000752628461950297	0.769493773373953	-0.115213642968171
GNL2	NK	Tcruzi	PC2_zscore	0.000414641318280692	0.800330752407569	0.0756813285958781
GNL2	CD8T	NI	PC2_zscore	0.000260340792481547	0.802527881933918	0.0571228117361448
GNL2	CD8T	LPS	PC2_zscore	0.000371292135886111	0.798925681840738	0.0757411113187913
GNL2	CD8T	IAV	PC2_zscore	-0.00016053829436941	0.793773194133111	-0.0310686417980355
GNL2	CD8T	Tcruzi	PC2_zscore	-0.000421638907775475	0.789718154704627	-0.0934511349519275
GNL2	monocyte	NI	PC2_zscore	-0.00384784548739675	0.634160179862453	-0.398417002342939
GNL2	monocyte	LPS	PC2_zscore	-0.000771243141646796	0.758616168519062	-0.146715967413567
GNL2	monocyte	IAV	PC2_zscore	-0.00375206874515624	0.543858702905102	-0.353585221528243
GNL2	monocyte	Tcruzi	PC2_zscore	0.000510302991699704	0.79310638322765	0.10929854660566
GNL2	B	NI	PC2_zscore	-0.000327925768984534	0.792623233416321	-0.0752145082308012
GNL2	B	LPS	PC2_zscore	-0.000115258089547471	0.800458748912908	-0.0270366203553796
GNL2	B	IAV	PC2_zscore	0.000353597520969326	0.799082051101279	0.0770015822947805
GNL2	B	Tcruzi	PC2_zscore	-0.000218713210652921	0.796657444936711	-0.0506165344808049
GNL2	CD4T	NI	PC2_zscore	-0.000499752510109903	0.784960441155189	-0.117085330367547
GNL2	CD4T	LPS	PC2_zscore	6.1124679233654e-05	0.807985435239087	0.0154179547883165
GNL2	CD4T	IAV	PC2_zscore	0.000187818378417563	0.803056401090275	0.0455406456093883
GNL2	CD4T	Tcruzi	PC2_zscore	-0.000324544613097747	0.791749816288254	-0.0786400371531847
YRDC	NK	NI	PC2_zscore	0.00779646894033512	0.356616671855404	0.533015798329097
YRDC	NK	LPS	PC2_zscore	0.0104073537846396	0.31145081153939	0.690291004775015
YRDC	NK	IAV	PC2_zscore	0.0138789947962425	0.259007180452074	0.858906820190251
YRDC	NK	Tcruzi	PC2_zscore	0.00138494338427174	0.489279788601329	0.0863438183331707
YRDC	CD8T	NI	PC2_zscore	0.00768807257750377	0.344557733656619	0.595708959287163
YRDC	CD8T	LPS	PC2_zscore	0.0110038637009161	0.287597078061017	0.789372273339286
YRDC	CD8T	IAV	PC2_zscore	0.00996357439976299	0.313976990126266	0.687657657381775
YRDC	CD8T	Tcruzi	PC2_zscore	-0.00565941422289588	0.496975633987357	-0.336566327987839
YRDC	monocyte	NI	PC2_zscore	-0.00804143330019193	0.422725758699058	-0.455098879394956
YRDC	monocyte	LPS	PC2_zscore	0.0160812571875636	0.187864060845075	1.22011274316972
YRDC	monocyte	IAV	PC2_zscore	0.0217530210188218	0.109752366708586	1.33485973427928
YRDC	monocyte	Tcruzi	PC2_zscore	0.00156553080602973	0.500122185806617	0.126546192952027
YRDC	B	NI	PC2_zscore	0.00814863091251347	0.338391981285637	0.627002499661976
YRDC	B	LPS	PC2_zscore	0.0104618415196604	0.290442486458816	0.783425017336614
YRDC	B	IAV	PC2_zscore	0.0122456059723943	0.267952413375789	0.840426871369774
YRDC	B	Tcruzi	PC2_zscore	0.0059539114235224	0.387762512605682	0.467317471409806
YRDC	CD4T	NI	PC2_zscore	0.0109710242629723	0.243445474842613	0.994585727289301
YRDC	CD4T	LPS	PC2_zscore	0.00913571196567622	0.269201768603845	0.91023547855069
YRDC	CD4T	IAV	PC2_zscore	0.0194604370008969	0.17019713404558	1.35183313030818
YRDC	CD4T	Tcruzi	PC2_zscore	0.00892196065334344	0.283315216499038	0.850778056293887
C1orf122	NK	NI	PC2_zscore	0.00142264108026274	0.755391584464609	0.209689908084116
C1orf122	NK	LPS	PC2_zscore	0.000782730937658099	0.77405826024849	0.115132056952719
C1orf122	NK	IAV	PC2_zscore	0.000135563409321745	0.788081197989498	0.0190626311832561
C1orf122	NK	Tcruzi	PC2_zscore	-0.000528514370206369	0.799455403674231	-0.0779339018871904
C1orf122	CD8T	NI	PC2_zscore	0.0011844740326697	0.758556277054196	0.198154044827416
C1orf122	CD8T	LPS	PC2_zscore	0.00303318409739383	0.709830156183546	0.385591954299626
C1orf122	CD8T	IAV	PC2_zscore	0.00092150968988146	0.76767095610569	0.145019281181708
C1orf122	CD8T	Tcruzi	PC2_zscore	-0.000253364538709546	0.805217430441225	-0.0436063291516661
C1orf122	monocyte	NI	PC2_zscore	-0.00460792837412367	0.671975617028106	-0.363367538895195
C1orf122	monocyte	LPS	PC2_zscore	0.00348027389024391	0.688021858264679	0.387454471348187
C1orf122	monocyte	IAV	PC2_zscore	0.0157624105068755	0.311832960157123	0.816067352255589
C1orf122	monocyte	Tcruzi	PC2_zscore	0.000116981467560282	0.796736715213947	0.018575848518484
C1orf122	B	NI	PC2_zscore	0.000832634692974788	0.770998978603334	0.141978512562115
C1orf122	B	LPS	PC2_zscore	0.000923384050151421	0.767613214490184	0.158177661915243
C1orf122	B	IAV	PC2_zscore	-0.000978269325795198	0.781046186862856	-0.154718359432072
C1orf122	B	Tcruzi	PC2_zscore	0.000394570326985685	0.786732638500544	0.0675592449396731
C1orf122	CD4T	NI	PC2_zscore	-0.000231500069399424	0.80201841532131	-0.0485587407423948
C1orf122	CD4T	LPS	PC2_zscore	0.00259387386389367	0.700443924783538	0.421136184159782
C1orf122	CD4T	IAV	PC2_zscore	0.002894002514618	0.695599164751427	0.437892882167182
C1orf122	CD4T	Tcruzi	PC2_zscore	-0.0025796694387421	0.720430485332418	-0.378603828479342
MTF1	NK	NI	PC2_zscore	0.00434937325940114	0.682673744995992	0.345702017508422
MTF1	NK	LPS	PC2_zscore	-0.000561716591024579	0.777511430994548	-0.0479940078547318
MTF1	NK	IAV	PC2_zscore	0.00563430646022003	0.662682983779104	0.410088563256666
MTF1	NK	Tcruzi	PC2_zscore	-0.00101766070680595	0.770255894667657	-0.0837512201810226
MTF1	CD8T	NI	PC2_zscore	0.0024556926472653	0.71097809539661	0.242722589902404
MTF1	CD8T	LPS	PC2_zscore	-0.000459671361441629	0.77806592820973	-0.0439115531591191
MTF1	CD8T	IAV	PC2_zscore	0.00291789306847828	0.710369586624424	0.254032061090561
MTF1	CD8T	Tcruzi	PC2_zscore	-0.000986885420057956	0.764521607144892	-0.0961672747708767
MTF1	monocyte	NI	PC2_zscore	-0.0199568300003338	0.41816817174558	-0.838705114728111
MTF1	monocyte	LPS	PC2_zscore	0.0129290064818904	0.536117703554774	0.740888821916576
MTF1	monocyte	IAV	PC2_zscore	0.0265736987983193	0.276431472681148	1.12229938752876
MTF1	monocyte	Tcruzi	PC2_zscore	-0.00592516999032972	0.65701866126429	-0.459280246479639
MTF1	B	NI	PC2_zscore	-0.00325618951098732	0.709860375700806	-0.29229500882986
MTF1	B	LPS	PC2_zscore	-0.00116170346541693	0.756335570972043	-0.117998759339989
MTF1	B	IAV	PC2_zscore	0.00175101633785751	0.730958129246445	0.172525501482209
MTF1	B	Tcruzi	PC2_zscore	0.0047467284857999	0.665488219814004	0.406283948052709
MTF1	CD4T	NI	PC2_zscore	0.0026586021410647	0.690580097777739	0.326445557333605
MTF1	CD4T	LPS	PC2_zscore	0.00148493050780098	0.724899985543437	0.20234836297137
MTF1	CD4T	IAV	PC2_zscore	0.00440514156818174	0.643847736380414	0.485724925035238
MTF1	CD4T	Tcruzi	PC2_zscore	-0.000334872945017269	0.775056916538512	-0.042723279476561
INPP5B	NK	NI	PC2_zscore	-0.000613359303212181	0.900564953361881	-0.16483100446353
INPP5B	NK	LPS	PC2_zscore	-0.000362041966546803	0.905077069992674	-0.0830600342537445
INPP5B	NK	IAV	PC2_zscore	-0.000721823756886504	0.895229995717656	-0.172895189701511
INPP5B	NK	Tcruzi	PC2_zscore	-0.000684312098616932	0.898683254271214	-0.178991052004752
INPP5B	CD8T	NI	PC2_zscore	-0.000946950441753729	0.890803914031004	-0.233151422280958
INPP5B	CD8T	LPS	PC2_zscore	-0.000991590995369348	0.890294223072319	-0.231240923522535
INPP5B	CD8T	IAV	PC2_zscore	-0.00116248463707354	0.885907837757033	-0.218431948246405
INPP5B	CD8T	Tcruzi	PC2_zscore	-0.000641585697193779	0.899384668007569	-0.180579978393992
INPP5B	monocyte	NI	PC2_zscore	-0.00114140739316609	0.879002964889024	-0.241642370804144
INPP5B	monocyte	LPS	PC2_zscore	0.00139825799256123	0.903120504235641	0.155724723158457
INPP5B	monocyte	IAV	PC2_zscore	-0.0382714280885222	0.119246867148494	-1.46571540270838
INPP5B	monocyte	Tcruzi	PC2_zscore	-0.00083821070770896	0.893677976998585	-0.217759179213982
INPP5B	B	NI	PC2_zscore	-0.000642243728748892	0.898970556743675	-0.1870659130579
INPP5B	B	LPS	PC2_zscore	-0.000435374370611544	0.90629857438384	-0.129449957134524
INPP5B	B	IAV	PC2_zscore	-0.000737392807025792	0.896126695383578	-0.204548331098519
INPP5B	B	Tcruzi	PC2_zscore	-0.000560022754364949	0.901921822425478	-0.163438517061928
INPP5B	CD4T	NI	PC2_zscore	-0.000425988844917409	0.906805634969937	-0.133278605027122
INPP5B	CD4T	LPS	PC2_zscore	-0.000582027182327159	0.900639741748326	-0.180163540674138
INPP5B	CD4T	IAV	PC2_zscore	-0.00099945656183847	0.887954201148798	-0.251265039153061
INPP5B	CD4T	Tcruzi	PC2_zscore	-0.000643228040408958	0.898439363191323	-0.194431641226949
SF3A3	NK	NI	PC2_zscore	0.00431415774154719	0.388049498815895	0.917060323203046
SF3A3	NK	LPS	PC2_zscore	0.00440997099355249	0.383608727316173	0.928295857537187
SF3A3	NK	IAV	PC2_zscore	0.00442604642080084	0.378070360999044	0.882892495528317
SF3A3	NK	Tcruzi	PC2_zscore	0.00440108309508487	0.385752393235598	0.947323833405033
SF3A3	CD8T	NI	PC2_zscore	0.00435841661756612	0.386899172493487	0.949734924373438
SF3A3	CD8T	LPS	PC2_zscore	0.0043718266313741	0.386117762145891	0.94813701462058
SF3A3	CD8T	IAV	PC2_zscore	0.00455496982467771	0.378630712197879	0.895195384159253
SF3A3	CD8T	Tcruzi	PC2_zscore	0.00436009270440652	0.386835343115848	0.950057119361545
SF3A3	monocyte	NI	PC2_zscore	0.00450368963463096	0.367928821067832	0.909484591947596
SF3A3	monocyte	LPS	PC2_zscore	0.00485007466225965	0.355426584372848	0.914027756971985
SF3A3	monocyte	IAV	PC2_zscore	0.00143939843070633	0.33965696918329	0.128953839414013
SF3A3	monocyte	Tcruzi	PC2_zscore	0.00438291698821063	0.386089362839817	0.952413659093832
SF3A3	B	NI	PC2_zscore	0.00436101354451702	0.386786951983652	0.950531039349724
SF3A3	B	LPS	PC2_zscore	0.00435925313552953	0.386843487713661	0.950445500845011
SF3A3	B	IAV	PC2_zscore	0.0043530225729509	0.387140115460964	0.947722147358722
SF3A3	B	Tcruzi	PC2_zscore	0.00434941901003745	0.387278247274898	0.947075905132028
SF3A3	CD4T	NI	PC2_zscore	0.00437589029018985	0.385804378788678	0.958201267127164
SF3A3	CD4T	LPS	PC2_zscore	0.00440066030960133	0.385090777722739	0.959500984634693
SF3A3	CD4T	IAV	PC2_zscore	0.00436023103638982	0.386483276302897	0.955465675680086
SF3A3	CD4T	Tcruzi	PC2_zscore	0.00436862400283541	0.386116957467781	0.95694942665498
FHL3	NK	NI	PC2_zscore	0.00198734460154788	0.712881885493507	0.219452168497907
FHL3	NK	LPS	PC2_zscore	0.00219808256051564	0.707869310014039	0.226599496491413
FHL3	NK	IAV	PC2_zscore	0.00310635467456429	0.682386117287211	0.287461767231579
FHL3	NK	Tcruzi	PC2_zscore	0.00186030219393837	0.716222728132918	0.205788479064071
FHL3	CD8T	NI	PC2_zscore	0.00119522338406393	0.729849120192042	0.143996484895332
FHL3	CD8T	LPS	PC2_zscore	0.00143293620621952	0.724389416300219	0.165421742012785
FHL3	CD8T	IAV	PC2_zscore	0.000933854340016451	0.731889429115806	0.108517006026365
FHL3	CD8T	Tcruzi	PC2_zscore	0.00077952742244783	0.739942987727037	0.0957542846872122
FHL3	monocyte	NI	PC2_zscore	0.00451193255121024	0.629963928323375	0.362389106176684
FHL3	monocyte	LPS	PC2_zscore	0.00108846833691071	0.715153734305828	0.106155427733045
FHL3	monocyte	IAV	PC2_zscore	0.0114087677086203	0.401793103217978	0.556534762417963
FHL3	monocyte	Tcruzi	PC2_zscore	-0.000116951875421623	0.763665914869849	-0.0139854871340436
FHL3	B	NI	PC2_zscore	0.000980826911775164	0.734652156223791	0.121813867355563
FHL3	B	LPS	PC2_zscore	0.00114059714309088	0.730500172236655	0.141264114193343
FHL3	B	IAV	PC2_zscore	0.000264658508339232	0.753308167062267	0.032796576887043
FHL3	B	Tcruzi	PC2_zscore	0.000163859989383059	0.755944866901787	0.0200424361524806
FHL3	CD4T	NI	PC2_zscore	0.00104398138521183	0.732680445864165	0.131254025040326
FHL3	CD4T	LPS	PC2_zscore	0.00133168740640767	0.725604710162585	0.16272302022425
FHL3	CD4T	IAV	PC2_zscore	0.000968664385127326	0.734697079190553	0.121076284563772
FHL3	CD4T	Tcruzi	PC2_zscore	-2.49626361932739e-05	0.761216087467045	-0.00304953351151687
UTP11	NK	NI	PC2_zscore	4.74628519330293e-05	0.968314258738852	0.0170326404518839
UTP11	NK	LPS	PC2_zscore	0.000190741674985319	0.964144147157392	0.0638733633324168
UTP11	NK	IAV	PC2_zscore	0.000491814975841699	0.956171785306807	0.127125788585848
UTP11	NK	Tcruzi	PC2_zscore	0.000175197212890564	0.96471446731658	0.0600773608180232
UTP11	CD8T	NI	PC2_zscore	-9.55546865576974e-05	0.97057506509774	-0.035864553904786
UTP11	CD8T	LPS	PC2_zscore	0.000382205010410234	0.958918654553188	0.118087138353296
UTP11	CD8T	IAV	PC2_zscore	0.000221504404918119	0.962997416021328	0.0757403000598454
UTP11	CD8T	Tcruzi	PC2_zscore	0.000121107198759045	0.966030761210777	0.0468477855092744
UTP11	monocyte	NI	PC2_zscore	8.83836296859271e-05	0.965733989832778	0.0411017561248902
UTP11	monocyte	LPS	PC2_zscore	0.000281303122299307	0.958915812244597	0.109327268979604
UTP11	monocyte	IAV	PC2_zscore	-0.0401738209315315	0.0261327709762659	-2.44264626481514
UTP11	monocyte	Tcruzi	PC2_zscore	0.000297924885264761	0.959204632028774	0.118543095908612
UTP11	B	NI	PC2_zscore	4.71280193734128e-05	0.968283381070534	0.0184409606221854
UTP11	B	LPS	PC2_zscore	0.000340460289240626	0.959330187108061	0.115274922708343
UTP11	B	IAV	PC2_zscore	4.21582552118279e-06	0.969751971614337	0.00161664159276732
UTP11	B	Tcruzi	PC2_zscore	-0.000414751212572774	0.962498363583843	-0.114961446363004
UTP11	CD4T	NI	PC2_zscore	-0.000272413572098117	0.963728016274339	-0.100722475538077
UTP11	CD4T	LPS	PC2_zscore	0.000524067699089318	0.952987287279144	0.164035201782656
UTP11	CD4T	IAV	PC2_zscore	0.000298249606346714	0.959272109809384	0.118332514464617
UTP11	CD4T	Tcruzi	PC2_zscore	0.00037182988884379	0.957114582605079	0.135406763143812
POU3F1	NK	NI	PC2_zscore	0.000146699427462859	0.690840788104544	0.011324202586821
POU3F1	NK	LPS	PC2_zscore	0.000752513574678137	0.67594886601554	0.0569983691270525
POU3F1	NK	IAV	PC2_zscore	0.00182496482809917	0.653020982051434	0.141494647074384
POU3F1	NK	Tcruzi	PC2_zscore	0.0010582475701946	0.67499447602388	0.0851537805641659
POU3F1	CD8T	NI	PC2_zscore	0.00162981766819389	0.665427486135884	0.1424807924734
POU3F1	CD8T	LPS	PC2_zscore	0.00203256270726926	0.65756011685188	0.172677104670876
POU3F1	CD8T	IAV	PC2_zscore	0.00309872091423365	0.634125344607173	0.2538620296612
POU3F1	CD8T	Tcruzi	PC2_zscore	0.00156393876574237	0.666607346692914	0.137614219646522
POU3F1	monocyte	NI	PC2_zscore	0.00235453942839956	0.624701323614631	0.159875505466374
POU3F1	monocyte	LPS	PC2_zscore	0.0022205343174165	0.637127230711456	0.160897995770425
POU3F1	monocyte	IAV	PC2_zscore	0.00425344804556637	0.486722243394699	0.1923932380974
POU3F1	monocyte	Tcruzi	PC2_zscore	0.00237842806060128	0.651711336004969	0.199515131620121
POU3F1	B	NI	PC2_zscore	0.00550075654160197	0.596400424533687	0.382074224512426
POU3F1	B	LPS	PC2_zscore	0.00318221010370248	0.634496210876194	0.275462856409437
POU3F1	B	IAV	PC2_zscore	0.000973924270815795	0.680479780667335	0.0874650720640053
POU3F1	B	Tcruzi	PC2_zscore	0.00257049573724896	0.647087326812119	0.228063562779763
POU3F1	CD4T	NI	PC2_zscore	0.000990468737199078	0.678490389975696	0.0857624348653809
POU3F1	CD4T	LPS	PC2_zscore	0.00448244849808998	0.614846581806032	0.335251581854391
POU3F1	CD4T	IAV	PC2_zscore	0.000164386206558969	0.693726325469532	0.0133514338193111
POU3F1	CD4T	Tcruzi	PC2_zscore	0.00197231357585926	0.65878807786958	0.172116623322789
RRAGC	NK	NI	PC2_zscore	2.38135920729481e-05	0.990886181163295	0.0164883494650769
RRAGC	NK	LPS	PC2_zscore	-3.93213794366318e-05	0.990793733312526	-0.0232473492989414
RRAGC	NK	IAV	PC2_zscore	0.000154810290373033	0.987455543558654	0.0698042859750876
RRAGC	NK	Tcruzi	PC2_zscore	-8.4804877704857e-06	0.991679822015329	-0.00570473151589403
RRAGC	CD8T	NI	PC2_zscore	2.56173146744953e-05	0.99078765141528	0.0191512468437065
RRAGC	CD8T	LPS	PC2_zscore	-1.45206790449515e-05	0.99146727528714	-0.010160942009802
RRAGC	CD8T	IAV	PC2_zscore	5.16441427419067e-05	0.990008734333784	0.0343455823449157
RRAGC	CD8T	Tcruzi	PC2_zscore	7.41965042615182e-06	0.991375551958428	0.00560663550723725
RRAGC	monocyte	NI	PC2_zscore	-1.31102768469262e-05	0.990887704111512	-0.008702647133236
RRAGC	monocyte	LPS	PC2_zscore	9.71087656731302e-05	0.988462806128427	0.0566882837581144
RRAGC	monocyte	IAV	PC2_zscore	0.0559911545555358	0.00909573979998046	2.9333643566057
RRAGC	monocyte	Tcruzi	PC2_zscore	7.82377993911829e-05	0.989282331899876	0.0515795868870624
RRAGC	B	NI	PC2_zscore	3.96866463477518e-05	0.990342717890751	0.0294079258873408
RRAGC	B	LPS	PC2_zscore	-6.15412087669924e-05	0.989922212143058	-0.041942079457541
RRAGC	B	IAV	PC2_zscore	1.18371705200465e-05	0.991234008844219	0.00919813162807243
RRAGC	B	Tcruzi	PC2_zscore	-8.45108152664507e-06	0.991609866191499	-0.00637143406313111
RRAGC	CD4T	NI	PC2_zscore	5.16840453621849e-05	0.989692902593989	0.0425549803064767
RRAGC	CD4T	LPS	PC2_zscore	-6.54225766811363e-05	0.989418106667683	-0.0499041506675877
RRAGC	CD4T	IAV	PC2_zscore	2.0300292774489e-07	0.991649946798024	0.000181862589179913
RRAGC	CD4T	Tcruzi	PC2_zscore	6.88335055810894e-05	0.98916299897793	0.052618854035468
MYCBP	NK	NI	PC2_zscore	-0.000261046832991072	0.731072652815988	-0.0299414428341394
MYCBP	NK	LPS	PC2_zscore	0.00303692737626089	0.65400867660992	0.284002252145434
MYCBP	NK	IAV	PC2_zscore	0.00199835169193486	0.667271690254183	0.208067099262868
MYCBP	NK	Tcruzi	PC2_zscore	0.00198190784898618	0.677428101487959	0.226125421437362
MYCBP	CD8T	NI	PC2_zscore	0.00208472527153512	0.670832757455292	0.255627624626045
MYCBP	CD8T	LPS	PC2_zscore	-0.00133517126323969	0.725019258492629	-0.139241017241332
MYCBP	CD8T	IAV	PC2_zscore	0.00160528727480054	0.680529414507961	0.189619371912523
MYCBP	CD8T	Tcruzi	PC2_zscore	0.00107100475988361	0.697796906087257	0.139122920580271
MYCBP	monocyte	NI	PC2_zscore	0.00127903805136376	0.669142773690124	0.150472160611654
MYCBP	monocyte	LPS	PC2_zscore	0.00169548944900129	0.664851543874093	0.18408599850618
MYCBP	monocyte	IAV	PC2_zscore	-0.00121401265080755	0.579031218793401	-0.0717346789513348
MYCBP	monocyte	Tcruzi	PC2_zscore	0.00205195692237008	0.672215962290765	0.251528125737419
MYCBP	B	NI	PC2_zscore	0.000956618558571232	0.700766631903227	0.126004888883734
MYCBP	B	LPS	PC2_zscore	-0.000658796334875422	0.738991945130635	-0.0793806572406983
MYCBP	B	IAV	PC2_zscore	0.00132242176160455	0.691010101923389	0.170490725628474
MYCBP	B	Tcruzi	PC2_zscore	0.000928108413133615	0.701734717492125	0.121260552082459
MYCBP	CD4T	NI	PC2_zscore	-2.90222353069989e-05	0.732273162158005	-0.00410268829623499
MYCBP	CD4T	LPS	PC2_zscore	0.00141980701249398	0.684874349505492	0.199720817189564
MYCBP	CD4T	IAV	PC2_zscore	0.00311684539260681	0.64234896897161	0.360535020068946
MYCBP	CD4T	Tcruzi	PC2_zscore	-0.000147024821502698	0.735046717865177	-0.0201063466345806
AKIRIN1	NK	NI	PC2_zscore	0.00237172054954724	0.570851904121575	0.564419941230252
AKIRIN1	NK	LPS	PC2_zscore	0.00237302286140756	0.567717659612913	0.534960947636676
AKIRIN1	NK	IAV	PC2_zscore	0.00242560332443669	0.556982648941021	0.482563571795228
AKIRIN1	NK	Tcruzi	PC2_zscore	0.00216376822107999	0.57760028210213	0.540066691891827
AKIRIN1	CD8T	NI	PC2_zscore	0.00206529652952981	0.581526130473655	0.526313472034376
AKIRIN1	CD8T	LPS	PC2_zscore	0.00195510395879813	0.583394804677168	0.460962877452537
AKIRIN1	CD8T	IAV	PC2_zscore	0.00197783012168637	0.576520882535675	0.419612982821853
AKIRIN1	CD8T	Tcruzi	PC2_zscore	0.0022056083401567	0.575700222155304	0.567598104554001
AKIRIN1	monocyte	NI	PC2_zscore	0.000970717672860827	0.572636438395128	0.149116253925665
AKIRIN1	monocyte	LPS	PC2_zscore	0.00289357879242169	0.527226547560078	0.585666968893178
AKIRIN1	monocyte	IAV	PC2_zscore	0.00124933716728199	0.470236188284196	0.151179171176017
AKIRIN1	monocyte	Tcruzi	PC2_zscore	0.00238111083154323	0.56963644697527	0.587933043749909
AKIRIN1	B	NI	PC2_zscore	0.00226907983709387	0.573318481675314	0.578284904039663
AKIRIN1	B	LPS	PC2_zscore	0.00239299924413372	0.569610266030465	0.584265666534914
AKIRIN1	B	IAV	PC2_zscore	0.00232879608657581	0.571601716658979	0.579978693649181
AKIRIN1	B	Tcruzi	PC2_zscore	0.00216519160255866	0.577370575896457	0.556971542947759
AKIRIN1	CD4T	NI	PC2_zscore	0.00211604592949269	0.579242102921813	0.566215901863536
AKIRIN1	CD4T	LPS	PC2_zscore	0.00208641936355434	0.580978278567402	0.556250854303894
AKIRIN1	CD4T	IAV	PC2_zscore	0.00232919069913681	0.569403086652096	0.604327866826227
AKIRIN1	CD4T	Tcruzi	PC2_zscore	0.00227381025521228	0.571322912533475	0.600535825252596
NDUFS5	NK	NI	PC2_zscore	-0.0299437611889456	0.00129496812017116	-2.78070054826141
NDUFS5	NK	LPS	PC2_zscore	-0.0430703368105712	1.25589141417581e-05	-3.23831365159945
NDUFS5	NK	IAV	PC2_zscore	-0.0267626175834727	0.0049432525587868	-2.50055813845953
NDUFS5	NK	Tcruzi	PC2_zscore	-0.0319555903218305	0.000767467574276481	-2.83978765494923
NDUFS5	CD8T	NI	PC2_zscore	-0.0174764133042625	0.0236577757796018	-2.03549976500268
NDUFS5	CD8T	LPS	PC2_zscore	-0.0319921113197038	0.000232312140148405	-3.12697649249146
NDUFS5	CD8T	IAV	PC2_zscore	-0.0220910838839115	0.0122449006360423	-2.20457543288763
NDUFS5	CD8T	Tcruzi	PC2_zscore	-0.0231573650280628	0.00386049098376173	-2.64373867353133
NDUFS5	monocyte	NI	PC2_zscore	-0.0251495418734718	0.00602902030368524	-2.499272557773
NDUFS5	monocyte	LPS	PC2_zscore	-0.031463458516381	0.0015434562897888	-2.76189332736566
NDUFS5	monocyte	IAV	PC2_zscore	-0.0378799640832698	0.000363353276537692	-2.96494324021392
NDUFS5	monocyte	Tcruzi	PC2_zscore	-0.0230675559578262	0.0123161829402462	-2.25445688136221
NDUFS5	B	NI	PC2_zscore	-0.0129344617905885	0.0976594531396758	-1.31745969133564
NDUFS5	B	LPS	PC2_zscore	-0.0134168415082012	0.0875373044589293	-1.38149885097358
NDUFS5	B	IAV	PC2_zscore	-0.0139826368052504	0.0872327482850885	-1.37971457285758
NDUFS5	B	Tcruzi	PC2_zscore	-0.0175790487513818	0.0382255091047963	-1.79332030072225
NDUFS5	CD4T	NI	PC2_zscore	-0.0158206846932298	0.0103416863563692	-2.36168141863754
NDUFS5	CD4T	LPS	PC2_zscore	-0.0191699560684144	0.00201340400415684	-2.93636603783226
NDUFS5	CD4T	IAV	PC2_zscore	-0.0133679216777417	0.0299781153470361	-1.9086621161257
NDUFS5	CD4T	Tcruzi	PC2_zscore	-0.00888480524893685	0.118662356255052	-1.17468762041172
MACF1	NK	NI	PC2_zscore	5.81769984567432e-05	0.99062535368304	0.0593226952192385
MACF1	NK	LPS	PC2_zscore	2.43215824565546e-05	0.992011308781511	0.0264556411425133
MACF1	NK	IAV	PC2_zscore	0.00010211989881978	0.989210993259865	0.0787744463600687
MACF1	NK	Tcruzi	PC2_zscore	0.000119367579319346	0.989092822449435	0.081534712801924
MACF1	CD8T	NI	PC2_zscore	8.55638192545002e-05	0.989734454943157	0.0738060799422244
MACF1	CD8T	LPS	PC2_zscore	-3.9565517429489e-05	0.993308639939196	-0.0328751169907654
MACF1	CD8T	IAV	PC2_zscore	0.000111977809135969	0.989245901933767	0.0772597897569628
MACF1	CD8T	Tcruzi	PC2_zscore	4.6822713576544e-06	0.992881785307598	0.00503415278556825
MACF1	monocyte	NI	PC2_zscore	0.00015135485975774	0.988054633592635	0.0809920636497966
MACF1	monocyte	LPS	PC2_zscore	4.45872105773481e-05	0.990921060372914	0.0343299777899728
MACF1	monocyte	IAV	PC2_zscore	0.0585800625068515	0.00447103720891179	3.14590334917613
MACF1	monocyte	Tcruzi	PC2_zscore	0.000133161033329207	0.989176835528156	0.078711303375734
MACF1	B	NI	PC2_zscore	9.64551722944549e-05	0.989624705791553	0.0744071624500545
MACF1	B	LPS	PC2_zscore	7.83618412926553e-05	0.990107526296402	0.0673388748661136
MACF1	B	IAV	PC2_zscore	1.00055985638227e-05	0.992616741506797	0.00999035610374627
MACF1	B	Tcruzi	PC2_zscore	2.30598653251758e-05	0.992124026981344	0.0234364308003012
MACF1	CD4T	NI	PC2_zscore	6.40363272235443e-05	0.99018389671431	0.0682629879726631
MACF1	CD4T	LPS	PC2_zscore	1.14514348220255e-05	0.99266712061622	0.014229640124805
MACF1	CD4T	IAV	PC2_zscore	1.70358921087186e-05	0.992389099452665	0.0210735874412219
MACF1	CD4T	Tcruzi	PC2_zscore	4.39738066032784e-05	0.991085342865972	0.051310045520542
PABPC4	NK	NI	PC2_zscore	-0.000302736059622714	0.942410317259057	-0.124518996081649
PABPC4	NK	LPS	PC2_zscore	-0.000207441880897607	0.944466680297075	-0.0809146323409052
PABPC4	NK	IAV	PC2_zscore	-0.000198746417537879	0.942779367779458	-0.0696444646245787
PABPC4	NK	Tcruzi	PC2_zscore	-0.000264478643037509	0.943645027543886	-0.111072871593423
PABPC4	CD8T	NI	PC2_zscore	-0.000130456260508795	0.948159244512335	-0.0600742162021622
PABPC4	CD8T	LPS	PC2_zscore	-3.62913193635232e-05	0.95043106103194	-0.0142669777314924
PABPC4	CD8T	IAV	PC2_zscore	-0.000204387333399394	0.944349713906358	-0.081936999084457
PABPC4	CD8T	Tcruzi	PC2_zscore	-8.62491031319248e-05	0.949718002693868	-0.0384215818825946
PABPC4	monocyte	NI	PC2_zscore	-0.000343093718301962	0.936264793114784	-0.133240861532698
PABPC4	monocyte	LPS	PC2_zscore	-0.000416335937826488	0.935094657546443	-0.150566113444815
PABPC4	monocyte	IAV	PC2_zscore	-0.0352218212560406	0.0570957117892856	-1.85822419968022
PABPC4	monocyte	Tcruzi	PC2_zscore	-0.0001071660401899	0.949152076148359	-0.0499162335403084
PABPC4	B	NI	PC2_zscore	-0.000180923039538149	0.94633603358605	-0.0878401686743306
PABPC4	B	LPS	PC2_zscore	-0.000325608410147119	0.940974307635932	-0.144061721450984
PABPC4	B	IAV	PC2_zscore	-0.00026533431924007	0.943216711363456	-0.121748458408682
PABPC4	B	Tcruzi	PC2_zscore	-0.00017982833008713	0.946384470575813	-0.0865427291620589
PABPC4	CD4T	NI	PC2_zscore	-0.000189590801987557	0.945888304714716	-0.10222558061776
PABPC4	CD4T	LPS	PC2_zscore	-0.000228339466257629	0.943986641057386	-0.122168220723604
PABPC4	CD4T	IAV	PC2_zscore	-0.000366414940202216	0.938781874790992	-0.163764423105637
PABPC4	CD4T	Tcruzi	PC2_zscore	-0.00040144325765796	0.937856812529596	-0.169332480953382
PPIE	NK	NI	PC2_zscore	-0.000450277960774171	0.710645619151357	-0.0677105293967628
PPIE	NK	LPS	PC2_zscore	-0.00229360236633616	0.65933046491437	-0.409028356926939
PPIE	NK	IAV	PC2_zscore	-0.00179162867234529	0.666733496338153	-0.333685539272336
PPIE	NK	Tcruzi	PC2_zscore	-0.00212193261335628	0.666733469730135	-0.417629138058087
PPIE	CD8T	NI	PC2_zscore	-0.00153834965945704	0.684070515039358	-0.351349890053671
PPIE	CD8T	LPS	PC2_zscore	-0.00196494293665453	0.669516054024113	-0.410137678995807
PPIE	CD8T	IAV	PC2_zscore	-0.0021532209847433	0.661896407633178	-0.382739057373199
PPIE	CD8T	Tcruzi	PC2_zscore	-0.00131154447854773	0.692920670383832	-0.294640383688415
PPIE	monocyte	NI	PC2_zscore	-0.0023875787851579	0.632771882636869	-0.40491082247598
PPIE	monocyte	LPS	PC2_zscore	-0.000709419760363172	0.680811995309448	-0.108164149876567
PPIE	monocyte	IAV	PC2_zscore	-0.0083355617029556	0.348752711168855	-0.597176903841586
PPIE	monocyte	Tcruzi	PC2_zscore	-0.00153437926152458	0.684475341066573	-0.341890597733129
PPIE	B	NI	PC2_zscore	-0.00185021437180326	0.672447424949375	-0.411613188031016
PPIE	B	LPS	PC2_zscore	-0.00127220965965573	0.694642351934853	-0.288454089995936
PPIE	B	IAV	PC2_zscore	-0.00113512821298681	0.699567339120679	-0.24670975637908
PPIE	B	Tcruzi	PC2_zscore	-0.00197192791221559	0.668938006431479	-0.422941254310509
PPIE	CD4T	NI	PC2_zscore	-0.00216125559945498	0.658424412150716	-0.475912383457936
PPIE	CD4T	LPS	PC2_zscore	-0.00157743163979573	0.680261708756115	-0.399621569794513
PPIE	CD4T	IAV	PC2_zscore	-0.00129786489208337	0.694757691540631	-0.319299910762178
PPIE	CD4T	Tcruzi	PC2_zscore	-0.00209694017999476	0.660497101157574	-0.469663223839478
TRIT1	NK	NI	PC2_zscore	0.0121239777641441	0.229791249615045	1.1889218491351
TRIT1	NK	LPS	PC2_zscore	0.0120286638309259	0.231878457566137	1.15586575020799
TRIT1	NK	IAV	PC2_zscore	0.0122442602048938	0.226505790199839	1.16577487586401
TRIT1	NK	Tcruzi	PC2_zscore	0.0122194008895868	0.228976255656999	1.18865225538177
TRIT1	CD8T	NI	PC2_zscore	0.0126651069702369	0.219603385543192	1.23934552449369
TRIT1	CD8T	LPS	PC2_zscore	0.0126482009302587	0.220898129974901	1.22626003077167
TRIT1	CD8T	IAV	PC2_zscore	0.011647794446637	0.233761709915266	1.17173391543352
TRIT1	CD8T	Tcruzi	PC2_zscore	0.011443556522326	0.238924299759156	1.16473218717355
TRIT1	monocyte	NI	PC2_zscore	0.0165827185779697	0.14148432896767	1.20567961884864
TRIT1	monocyte	LPS	PC2_zscore	0.0128908639658309	0.215894893577735	1.17736155543911
TRIT1	monocyte	IAV	PC2_zscore	0.0123232791193565	0.186880194339111	0.825493382252445
TRIT1	monocyte	Tcruzi	PC2_zscore	0.0125974446441904	0.222424791088298	1.2185790479452
TRIT1	B	NI	PC2_zscore	0.0114866339277602	0.235850008167144	1.1849239161903
TRIT1	B	LPS	PC2_zscore	0.0121333995777292	0.223956298248451	1.23632098255373
TRIT1	B	IAV	PC2_zscore	0.0109236579844986	0.250574572371884	1.10826377298355
TRIT1	B	Tcruzi	PC2_zscore	0.0119770165975903	0.227171829178015	1.22013887825416
TRIT1	CD4T	NI	PC2_zscore	0.0106835948971635	0.253888116062146	1.10503502880107
TRIT1	CD4T	LPS	PC2_zscore	0.0113520584383929	0.23355139897436	1.2083523140608
TRIT1	CD4T	IAV	PC2_zscore	0.0111095691013359	0.241406869793837	1.16668092813148
TRIT1	CD4T	Tcruzi	PC2_zscore	0.0122566566841727	0.218830221169381	1.27730264218607
CAP1	NK	NI	PC2_zscore	-0.00259439654956449	0.463246749817418	-0.726010440733706
CAP1	NK	LPS	PC2_zscore	-0.00266440195624563	0.45801535159052	-0.73958507974742
CAP1	NK	IAV	PC2_zscore	-0.00285725830516754	0.442423195351777	-0.716129541584996
CAP1	NK	Tcruzi	PC2_zscore	-0.00258408448391099	0.463774898416429	-0.71829154087754
CAP1	CD8T	NI	PC2_zscore	-0.00264700128906967	0.46129344466696	-0.759059131130824
CAP1	CD8T	LPS	PC2_zscore	-0.00265960600656433	0.460148112667739	-0.753978592846221
CAP1	CD8T	IAV	PC2_zscore	-0.00271096161401599	0.455021597744542	-0.71328394078765
CAP1	CD8T	Tcruzi	PC2_zscore	-0.0027306863288821	0.458250135509833	-0.766091338178352
CAP1	monocyte	NI	PC2_zscore	-0.00266004486755276	0.443673318777005	-0.71635169409989
CAP1	monocyte	LPS	PC2_zscore	-0.00260456994421394	0.44997225282795	-0.700923966261159
CAP1	monocyte	IAV	PC2_zscore	-0.00416177203736011	0.271175486720875	-0.79036470407187
CAP1	monocyte	Tcruzi	PC2_zscore	-0.00256667039720004	0.46520776963665	-0.717011033942254
CAP1	B	NI	PC2_zscore	-0.00271962154735845	0.458526837775267	-0.767544714924808
CAP1	B	LPS	PC2_zscore	-0.002678116198519	0.459924353173742	-0.766697279533621
CAP1	B	IAV	PC2_zscore	-0.00267202002261414	0.460268670990488	-0.763092880895347
CAP1	B	Tcruzi	PC2_zscore	-0.00271947516417643	0.45859258324403	-0.766409303440624
CAP1	CD4T	NI	PC2_zscore	-0.00268570329066719	0.459258469551379	-0.774009867677011
CAP1	CD4T	LPS	PC2_zscore	-0.00272562860205742	0.457949728219098	-0.773628184790272
CAP1	CD4T	IAV	PC2_zscore	-0.00268876024218809	0.459166383909077	-0.773842164088566
CAP1	CD4T	Tcruzi	PC2_zscore	-0.00269231360103947	0.459051871954181	-0.773759447777868
PPT1	NK	NI	PC2_zscore	-0.00293212750024739	0.646498916427967	-0.294356526704444
PPT1	NK	LPS	PC2_zscore	-0.006504109579446	0.576652139176448	-0.443548818102776
PPT1	NK	IAV	PC2_zscore	-0.00267450274867251	0.649176012666673	-0.252478533870145
PPT1	NK	Tcruzi	PC2_zscore	-0.00120331379234188	0.692465432087325	-0.132194830925522
PPT1	CD8T	NI	PC2_zscore	-0.00200279085961623	0.653215354555669	-0.258026116108503
PPT1	CD8T	LPS	PC2_zscore	0.00482295917034071	0.562823086787429	0.493297054155343
PPT1	CD8T	IAV	PC2_zscore	0.00149745016851691	0.652082301587167	0.1806111742835
PPT1	CD8T	Tcruzi	PC2_zscore	0.00195627173555535	0.634895472310773	0.261867252518099
PPT1	monocyte	NI	PC2_zscore	0.00451807189040519	0.554864950670841	0.395341358972102
PPT1	monocyte	LPS	PC2_zscore	0.00130760591580511	0.651618386363564	0.132933500775956
PPT1	monocyte	IAV	PC2_zscore	-0.00266253119236671	0.552648469562277	-0.179353675677533
PPT1	monocyte	Tcruzi	PC2_zscore	0.00256492322193826	0.628474868245121	0.2837309657073
PPT1	B	NI	PC2_zscore	-0.00338281144431425	0.622408769643305	-0.365078512669285
PPT1	B	LPS	PC2_zscore	-0.00217922069809077	0.654500703667932	-0.260271464967976
PPT1	B	IAV	PC2_zscore	-0.00399058156750065	0.613481011113538	-0.392763867242022
PPT1	B	Tcruzi	PC2_zscore	-0.000675155310695381	0.703828722743376	-0.0858999448603005
PPT1	CD4T	NI	PC2_zscore	0.00207389092503506	0.616479679142377	0.327088218310234
PPT1	CD4T	LPS	PC2_zscore	0.00417048693907871	0.546492852687438	0.555065026576148
PPT1	CD4T	IAV	PC2_zscore	-0.00250019429617101	0.623121470145655	-0.348730013865099
PPT1	CD4T	Tcruzi	PC2_zscore	0.00394728888222699	0.556354616844467	0.523749346284558
RLF	NK	NI	PC2_zscore	0.00134023455501706	0.72978649094817	0.398550197261556
RLF	NK	LPS	PC2_zscore	0.00131457896615802	0.728336183428259	0.368584043307368
RLF	NK	IAV	PC2_zscore	0.000271640694517346	0.73038288785668	0.040165260200866
RLF	NK	Tcruzi	PC2_zscore	0.00139249579909872	0.72821736917346	0.406742260888572
RLF	CD8T	NI	PC2_zscore	0.00132724917631365	0.730272902889382	0.403808056916482
RLF	CD8T	LPS	PC2_zscore	0.00111134571526882	0.735223127099173	0.289758292422747
RLF	CD8T	IAV	PC2_zscore	0.00117529621404556	0.730294441399918	0.296843117699421
RLF	CD8T	Tcruzi	PC2_zscore	0.00138147782136416	0.728219370574253	0.41432140394212
RLF	monocyte	NI	PC2_zscore	0.00125703067182798	0.715125113658353	0.312051501914313
RLF	monocyte	LPS	PC2_zscore	0.00126874246801972	0.719276921484591	0.332152117101736
RLF	monocyte	IAV	PC2_zscore	0.0112547253566172	0.258572105446017	0.844121603161859
RLF	monocyte	Tcruzi	PC2_zscore	0.00129774761727414	0.73150514945379	0.394621190210958
RLF	B	NI	PC2_zscore	0.00134707495939541	0.729483298609554	0.408514411223811
RLF	B	LPS	PC2_zscore	0.00135788114523099	0.729042835603006	0.411211885538702
RLF	B	IAV	PC2_zscore	0.00133641811943415	0.729956447972921	0.404448839669422
RLF	B	Tcruzi	PC2_zscore	0.00136729824796241	0.728774844515589	0.411239500516261
RLF	CD4T	NI	PC2_zscore	0.00143112464378072	0.725674918693912	0.429294251605017
RLF	CD4T	LPS	PC2_zscore	0.00139488573035834	0.726697747456856	0.428283439887926
RLF	CD4T	IAV	PC2_zscore	0.00127047447090991	0.732916186353153	0.394689050033613
RLF	CD4T	Tcruzi	PC2_zscore	0.00135932811800588	0.728370278706807	0.421139535017043
ZMPSTE24	NK	NI	PC2_zscore	-0.000286130499259145	0.912724501353777	-0.0719892002648731
ZMPSTE24	NK	LPS	PC2_zscore	-0.0010279000739899	0.889824671647421	-0.227174131677639
ZMPSTE24	NK	IAV	PC2_zscore	5.18014803141073e-05	0.919802597361145	0.0111016597533469
ZMPSTE24	NK	Tcruzi	PC2_zscore	-0.000969543617826203	0.891724899226934	-0.219097999730415
ZMPSTE24	CD8T	NI	PC2_zscore	-0.00124923306852579	0.882957563424915	-0.265962889420939
ZMPSTE24	CD8T	LPS	PC2_zscore	-0.000962987616223786	0.890976538978877	-0.225602403285199
ZMPSTE24	CD8T	IAV	PC2_zscore	-0.00118999603270875	0.885013019262623	-0.242807689067828
ZMPSTE24	CD8T	Tcruzi	PC2_zscore	-0.00084327787546182	0.893910287823067	-0.211704196355252
ZMPSTE24	monocyte	NI	PC2_zscore	-0.031233521517048	0.034404820151501	-2.39505273162168
ZMPSTE24	monocyte	LPS	PC2_zscore	0.000157516979046365	0.92742570166019	0.0400387322162129
ZMPSTE24	monocyte	IAV	PC2_zscore	-0.000478329586320831	0.898696416973536	-0.125090061798493
ZMPSTE24	monocyte	Tcruzi	PC2_zscore	-0.000480875819863183	0.905483428821788	-0.147450525940554
ZMPSTE24	B	NI	PC2_zscore	-0.000619201706797052	0.901404976353236	-0.164064216118966
ZMPSTE24	B	LPS	PC2_zscore	-0.000420877977734383	0.908292301437616	-0.114537180230154
ZMPSTE24	B	IAV	PC2_zscore	-0.000351801674234132	0.910752469551924	-0.0936440511358637
ZMPSTE24	B	Tcruzi	PC2_zscore	-0.000832665786233369	0.894480882000837	-0.207574051396195
ZMPSTE24	CD4T	NI	PC2_zscore	-0.00083086248029132	0.89157389754894	-0.232592548567351
ZMPSTE24	CD4T	LPS	PC2_zscore	-0.000553681372948862	0.902046575915002	-0.172956490958087
ZMPSTE24	CD4T	IAV	PC2_zscore	-0.00107737382187689	0.88326390922272	-0.273093917430122
ZMPSTE24	CD4T	Tcruzi	PC2_zscore	-0.000391475997713716	0.909435606737744	-0.118801551220277
SMAP2	NK	NI	PC2_zscore	-0.00235010721300119	0.66582440699335	-0.401482743722702
SMAP2	NK	LPS	PC2_zscore	-0.00402069903484854	0.62289868520046	-0.510947422705583
SMAP2	NK	IAV	PC2_zscore	-0.00102380351619513	0.700129715887169	-0.15284894083196
SMAP2	NK	Tcruzi	PC2_zscore	-0.00201124788894916	0.677456659607619	-0.346277315071624
SMAP2	CD8T	NI	PC2_zscore	-0.000399166549157758	0.735599912291213	-0.0656035695486007
SMAP2	CD8T	LPS	PC2_zscore	-0.0016224567403074	0.689904942037964	-0.290772584736726
SMAP2	CD8T	IAV	PC2_zscore	-0.00166933137856198	0.686595718244673	-0.28540906798123
SMAP2	CD8T	Tcruzi	PC2_zscore	-0.00149126012783288	0.694855781080771	-0.276387668818409
SMAP2	monocyte	NI	PC2_zscore	-0.00790600290343517	0.491875583130101	-0.643118919056141
SMAP2	monocyte	LPS	PC2_zscore	0.00923027631215185	0.575651460149646	0.506130935576089
SMAP2	monocyte	IAV	PC2_zscore	-0.00372944226280935	0.565598937948764	-0.439828478555925
SMAP2	monocyte	Tcruzi	PC2_zscore	-0.00423564966982765	0.624105539325447	-0.531414161259531
SMAP2	B	NI	PC2_zscore	-0.00177874035550435	0.682254378063581	-0.356210363445904
SMAP2	B	LPS	PC2_zscore	-0.00187632666008486	0.678010561931148	-0.374538954402339
SMAP2	B	IAV	PC2_zscore	-0.00338843775378369	0.633388721543222	-0.523953168091858
SMAP2	B	Tcruzi	PC2_zscore	-0.00201599931453428	0.673215818615827	-0.391294355452419
SMAP2	CD4T	NI	PC2_zscore	-0.0022677887498384	0.658415795430557	-0.466151507076514
SMAP2	CD4T	LPS	PC2_zscore	-0.00327618740819623	0.626863011230718	-0.564969128673202
SMAP2	CD4T	IAV	PC2_zscore	-0.00205745025268904	0.667854996334017	-0.428488593709062
SMAP2	CD4T	Tcruzi	PC2_zscore	-0.00141040064980071	0.698153626651791	-0.295990608075977
ZFP69	NK	NI	PC2_zscore	0.00393562175286749	0.661389533434868	0.36604291881665
ZFP69	NK	LPS	PC2_zscore	0.00357777202063496	0.667725063846218	0.327481097226102
ZFP69	NK	IAV	PC2_zscore	0.00347096793231753	0.664604032878107	0.315851762249504
ZFP69	NK	Tcruzi	PC2_zscore	0.00221950803252031	0.694759423518175	0.221109027635643
ZFP69	CD8T	NI	PC2_zscore	0.00263805234643682	0.684897516374889	0.277742348657126
ZFP69	CD8T	LPS	PC2_zscore	0.0025353046229314	0.687335568691112	0.260655284473901
ZFP69	CD8T	IAV	PC2_zscore	0.00275680893379175	0.678865443427907	0.285515918969127
ZFP69	CD8T	Tcruzi	PC2_zscore	0.00255418982918177	0.68635016251026	0.272085349076451
ZFP69	monocyte	NI	PC2_zscore	0.00501082253688906	0.622291461756866	0.375618448326822
ZFP69	monocyte	LPS	PC2_zscore	0.00238109982446641	0.673597160834512	0.19409127660235
ZFP69	monocyte	IAV	PC2_zscore	0.0197546117606304	0.299105442726536	0.703807699224577
ZFP69	monocyte	Tcruzi	PC2_zscore	0.002671161031483	0.68531920534672	0.272047012350998
ZFP69	B	NI	PC2_zscore	0.00126975559990779	0.716957113775589	0.138075994858518
ZFP69	B	LPS	PC2_zscore	0.00117699918809848	0.718986995809421	0.127284285762856
ZFP69	B	IAV	PC2_zscore	0.00240063788264286	0.689113171682339	0.264053265103954
ZFP69	B	Tcruzi	PC2_zscore	0.00432993570437659	0.649897378699699	0.403601831130796
ZFP69	CD4T	NI	PC2_zscore	0.00205596482076052	0.697387633818275	0.235927610502718
ZFP69	CD4T	LPS	PC2_zscore	0.0046797336261378	0.641304408652971	0.439810959406183
ZFP69	CD4T	IAV	PC2_zscore	0.00246993626054085	0.687780287591751	0.27292957117244
ZFP69	CD4T	Tcruzi	PC2_zscore	0.00322289169950603	0.668999153678625	0.349516269948535
EXO5	NK	NI	PC2_zscore	0.00142045261959841	0.833223761302711	0.177794112901743
EXO5	NK	LPS	PC2_zscore	0.00251757104733888	0.814351074722767	0.261662657543219
EXO5	NK	IAV	PC2_zscore	0.00113609344892624	0.83635658241446	0.136730128402171
EXO5	NK	Tcruzi	PC2_zscore	0.00156731748690929	0.830898834094563	0.190720888991646
EXO5	CD8T	NI	PC2_zscore	-0.00122782560906586	0.86048189804994	-0.133679776997766
EXO5	CD8T	LPS	PC2_zscore	0.00087157423920158	0.843555456952692	0.114760358826733
EXO5	CD8T	IAV	PC2_zscore	0.00186831742552097	0.822758913845979	0.223443789928912
EXO5	CD8T	Tcruzi	PC2_zscore	0.00271458301203753	0.808324494229221	0.292183886154781
EXO5	monocyte	NI	PC2_zscore	0.0049829861011239	0.754404897001924	0.367608945447346
EXO5	monocyte	LPS	PC2_zscore	-0.000612835891933554	0.858591929033136	-0.0618984937146018
EXO5	monocyte	IAV	PC2_zscore	0.0393695485900225	0.163357637589519	1.22439684440219
EXO5	monocyte	Tcruzi	PC2_zscore	0.000528923394125267	0.852052325793099	0.0731692273066488
EXO5	B	NI	PC2_zscore	0.000487961981500651	0.852621754597531	0.0683051944612531
EXO5	B	LPS	PC2_zscore	0.00156181261491046	0.829014222190584	0.203939505112689
EXO5	B	IAV	PC2_zscore	0.00131136622947125	0.83413645773737	0.175827580670129
EXO5	B	Tcruzi	PC2_zscore	0.000544849994775053	0.851433420994885	0.075929728409729
EXO5	CD4T	NI	PC2_zscore	0.000187156276226223	0.860346267625143	0.0281454734436871
EXO5	CD4T	LPS	PC2_zscore	0.00022622659342792	0.859017588329379	0.0336408783158068
EXO5	CD4T	IAV	PC2_zscore	0.00131068257323548	0.832222174661624	0.188697935979612
EXO5	CD4T	Tcruzi	PC2_zscore	0.00105026022947374	0.838666123200408	0.156244900833781
ZNF684	NK	NI	PC2_zscore	-0.00262322628488312	0.80964197210426	-0.276923253174324
ZNF684	NK	LPS	PC2_zscore	-0.000454862932944065	0.846942854707293	-0.0477034473169798
ZNF684	NK	IAV	PC2_zscore	-0.00274964333993687	0.806315635617734	-0.279361929424445
ZNF684	NK	Tcruzi	PC2_zscore	6.71322439940686e-05	0.856599231850298	0.00665416535894579
ZNF684	CD8T	NI	PC2_zscore	-0.0017287394885009	0.824718347530583	-0.210298112633105
ZNF684	CD8T	LPS	PC2_zscore	-0.00204709134744985	0.819265708043718	-0.234753817007946
ZNF684	CD8T	IAV	PC2_zscore	-0.00287806735869428	0.803816524735355	-0.296528928461144
ZNF684	CD8T	Tcruzi	PC2_zscore	-0.00192237003053555	0.821263683020501	-0.228455667609051
ZNF684	monocyte	NI	PC2_zscore	-0.00255258519541199	0.804371532207861	-0.284417667412419
ZNF684	monocyte	LPS	PC2_zscore	-0.00378716651710212	0.78481415626249	-0.349649712501015
ZNF684	monocyte	IAV	PC2_zscore	0.042853223589118	0.158341854332179	1.30082027103867
ZNF684	monocyte	Tcruzi	PC2_zscore	-0.00239638273674562	0.811972603885077	-0.270923677290081
ZNF684	B	NI	PC2_zscore	-0.00193687784112246	0.821557176957859	-0.222185052604044
ZNF684	B	LPS	PC2_zscore	-0.00269080740910752	0.808166840142275	-0.285339579344449
ZNF684	B	IAV	PC2_zscore	0.0002296921628012	0.862173311539762	0.0234167951689741
ZNF684	B	Tcruzi	PC2_zscore	-0.00238193824853165	0.813721461775473	-0.259455007379609
ZNF684	CD4T	NI	PC2_zscore	-0.00331949167653516	0.792182473033679	-0.355655867314766
ZNF684	CD4T	LPS	PC2_zscore	-0.00442116902832608	0.778611566271295	-0.392535229123656
ZNF684	CD4T	IAV	PC2_zscore	-0.00168010591795678	0.82523223392071	-0.225692871083754
ZNF684	CD4T	Tcruzi	PC2_zscore	-0.00391328744347367	0.785287820113411	-0.372219725510292
NFYC	NK	NI	PC2_zscore	0.00214510251701867	0.60415972979906	0.518144846468529
NFYC	NK	LPS	PC2_zscore	0.00222797986693245	0.598874085554752	0.497147292348542
NFYC	NK	IAV	PC2_zscore	-0.000833790584117686	0.610740629885301	-0.0729142858312116
NFYC	NK	Tcruzi	PC2_zscore	0.00228928808211151	0.600107792442176	0.529937275375856
NFYC	CD8T	NI	PC2_zscore	0.00196185550755394	0.610985981859118	0.485273038785289
NFYC	CD8T	LPS	PC2_zscore	0.00174155858022128	0.615606509848108	0.3781953232796
NFYC	CD8T	IAV	PC2_zscore	0.00259752506285854	0.587808971727779	0.46473419033005
NFYC	CD8T	Tcruzi	PC2_zscore	0.0022620964110512	0.600058813713543	0.545619812138112
NFYC	monocyte	NI	PC2_zscore	-0.000747072978709223	0.615536441490106	-0.0870081974704517
NFYC	monocyte	LPS	PC2_zscore	0.00255359766360707	0.569164437416149	0.572486261215851
NFYC	monocyte	IAV	PC2_zscore	0.00228275381787875	0.504065525115032	0.376097607985522
NFYC	monocyte	Tcruzi	PC2_zscore	0.00216446783183104	0.601994665340189	0.554325115549593
NFYC	B	NI	PC2_zscore	0.00197446350300818	0.610553409574785	0.495965342820493
NFYC	B	LPS	PC2_zscore	0.00221006331007146	0.60108455268379	0.549956164609038
NFYC	B	IAV	PC2_zscore	0.00226142755757632	0.59977017021206	0.549779714266433
NFYC	B	Tcruzi	PC2_zscore	0.00220176528864692	0.60164381155454	0.544993327477524
NFYC	CD4T	NI	PC2_zscore	0.00214984497820937	0.602097205845427	0.558180194384525
NFYC	CD4T	LPS	PC2_zscore	0.00216530717652763	0.601141485870221	0.56374503854116
NFYC	CD4T	IAV	PC2_zscore	0.00223586692485492	0.598634991878321	0.5697946434713
NFYC	CD4T	Tcruzi	PC2_zscore	0.00212224022965911	0.603479216241844	0.551078882345437
CITED4	NK	NI	PC2_zscore	0.00162531031295374	0.749506049747709	0.213303363165933
CITED4	NK	LPS	PC2_zscore	0.00142893350667352	0.752459972539681	0.178016416199399
CITED4	NK	IAV	PC2_zscore	0.00143562892692015	0.746033389960423	0.172276513528695
CITED4	NK	Tcruzi	PC2_zscore	0.000742608688223355	0.770448724174515	0.101434923788833
CITED4	CD8T	NI	PC2_zscore	0.00119037308276283	0.758570333645011	0.172167370256715
CITED4	CD8T	LPS	PC2_zscore	0.00101561091419639	0.763172144680878	0.142868822993325
CITED4	CD8T	IAV	PC2_zscore	0.00190654841543705	0.739319134137447	0.223558552585079
CITED4	CD8T	Tcruzi	PC2_zscore	0.001201094848952	0.757916582579769	0.17582412544662
CITED4	monocyte	NI	PC2_zscore	0.00195195172369438	0.716252207075129	0.160871991206608
CITED4	monocyte	LPS	PC2_zscore	0.00634014198762434	0.64835049292508	0.359682407022508
CITED4	monocyte	IAV	PC2_zscore	-0.00508720375232059	0.58803912867177	-0.201650783448823
CITED4	monocyte	Tcruzi	PC2_zscore	0.00142227586329991	0.754453874950819	0.191081944704767
CITED4	B	NI	PC2_zscore	0.000885108959501555	0.766446602793013	0.132233378613726
CITED4	B	LPS	PC2_zscore	0.000691765778993632	0.771864648637912	0.103525720318636
CITED4	B	IAV	PC2_zscore	0.000382804893490725	0.780580562804887	0.0565089896239238
CITED4	B	Tcruzi	PC2_zscore	0.00107792897365176	0.761153657741971	0.159181060374573
CITED4	CD4T	NI	PC2_zscore	0.000819823947207676	0.767591668626509	0.13276055003452
CITED4	CD4T	LPS	PC2_zscore	0.00172746917909604	0.740308902050417	0.256326508736816
CITED4	CD4T	IAV	PC2_zscore	0.00088936039171564	0.765682928380661	0.141201393859261
CITED4	CD4T	Tcruzi	PC2_zscore	0.000223964804011607	0.78730325067945	0.0354152263997356
CTPS1	NK	NI	PC2_zscore	0.0404086122573889	0.0163355298755768	2.07550329993327
CTPS1	NK	LPS	PC2_zscore	0.0370256194164602	0.0299730113593412	1.9677058708694
CTPS1	NK	IAV	PC2_zscore	0.0468487845786936	0.00662320491606539	2.10621859312844
CTPS1	NK	Tcruzi	PC2_zscore	0.0369495865750003	0.0295848001469814	1.94630532076037
CTPS1	CD8T	NI	PC2_zscore	0.0374342655318112	0.0174708724953698	2.14904027780138
CTPS1	CD8T	LPS	PC2_zscore	0.0481264978534535	0.00439877148724311	2.17387680016815
CTPS1	CD8T	IAV	PC2_zscore	0.0334354936312416	0.0403511426926743	1.79353912814513
CTPS1	CD8T	Tcruzi	PC2_zscore	0.0317597750059361	0.045262020734959	1.79258574436354
CTPS1	monocyte	NI	PC2_zscore	0.0428994444803477	0.00698315850359709	2.33664765362613
CTPS1	monocyte	LPS	PC2_zscore	0.0522302330204922	0.00317432413210455	2.12352051976671
CTPS1	monocyte	IAV	PC2_zscore	0.0444558318723421	0.0138197235871812	2.08065567263089
CTPS1	monocyte	Tcruzi	PC2_zscore	0.0358091948801126	0.026504661483722	2.02291504657535
CTPS1	B	NI	PC2_zscore	0.0249866705853877	0.128314878896957	1.17191396589506
CTPS1	B	LPS	PC2_zscore	0.0315561736247724	0.0508187664883788	1.70414481558481
CTPS1	B	IAV	PC2_zscore	0.0389588451480086	0.0164242286746552	2.00787217051598
CTPS1	B	Tcruzi	PC2_zscore	0.0250977047473915	0.12451348433143	1.19168090672597
CTPS1	CD4T	NI	PC2_zscore	0.0264942529639842	0.0895666867299053	1.40953203009261
CTPS1	CD4T	LPS	PC2_zscore	0.0404483105330897	0.00411050393013129	2.69185903239123
CTPS1	CD4T	IAV	PC2_zscore	0.0366742335737382	0.00997950275590552	2.39008438158097
CTPS1	CD4T	Tcruzi	PC2_zscore	0.0312772325163162	0.0346690135261139	1.90430821566527
SCMH1	NK	NI	PC2_zscore	0.00643197689770423	0.435203865214019	0.644643033993397
SCMH1	NK	LPS	PC2_zscore	0.00667892030961392	0.430621465033485	0.636356753440228
SCMH1	NK	IAV	PC2_zscore	0.00709136434551158	0.419557147504641	0.66675312820635
SCMH1	NK	Tcruzi	PC2_zscore	0.00729789854009009	0.417966259621337	0.705642332952675
SCMH1	CD8T	NI	PC2_zscore	0.00550687819363705	0.452753484188588	0.611761031609322
SCMH1	CD8T	LPS	PC2_zscore	0.00747437189790946	0.407733235774972	0.762055583307996
SCMH1	CD8T	IAV	PC2_zscore	0.00629112381922139	0.431937374270004	0.668885831017732
SCMH1	CD8T	Tcruzi	PC2_zscore	0.00794866353716875	0.393826218616121	0.818107105274506
SCMH1	monocyte	NI	PC2_zscore	0.0179221662656436	0.235600382907573	0.827055034436677
SCMH1	monocyte	LPS	PC2_zscore	0.0060178023837902	0.433334091240425	0.514287018943549
SCMH1	monocyte	IAV	PC2_zscore	0.012155361670611	0.286007884716677	0.716724199687403
SCMH1	monocyte	Tcruzi	PC2_zscore	0.00944938441125128	0.382733145757413	0.804958904347892
SCMH1	B	NI	PC2_zscore	0.0082906899606932	0.385859625109712	0.840239581475526
SCMH1	B	LPS	PC2_zscore	0.008339289756273	0.385232493655231	0.841557406129191
SCMH1	B	IAV	PC2_zscore	0.00382133185743812	0.505553258159159	0.400287236680024
SCMH1	B	Tcruzi	PC2_zscore	0.00618127737327662	0.433181470917093	0.687266421615151
SCMH1	CD4T	NI	PC2_zscore	0.00778853900933684	0.381377247287994	0.893343252439933
SCMH1	CD4T	LPS	PC2_zscore	0.00869870409546744	0.368232644867481	0.934240545060639
SCMH1	CD4T	IAV	PC2_zscore	0.00650428550027977	0.413636664402547	0.781251917477048
SCMH1	CD4T	Tcruzi	PC2_zscore	0.0031062589942738	0.536125042463626	0.340292966904167
HIVEP3	NK	NI	PC2_zscore	0.000248584422123046	0.896593843571988	0.050813386925892
HIVEP3	NK	LPS	PC2_zscore	0.00142146139280268	0.868141393731761	0.219478829777111
HIVEP3	NK	IAV	PC2_zscore	0.000690296079121543	0.88244726898983	0.132058384883552
HIVEP3	NK	Tcruzi	PC2_zscore	-0.000217189845908529	0.906382875923216	-0.0403141761077959
HIVEP3	CD8T	NI	PC2_zscore	-0.000141763382657518	0.907038650697184	-0.0274465786307731
HIVEP3	CD8T	LPS	PC2_zscore	0.000900962874626753	0.880366701207497	0.159315205684834
HIVEP3	CD8T	IAV	PC2_zscore	0.000715208852893319	0.883585050483012	0.131090239177542
HIVEP3	CD8T	Tcruzi	PC2_zscore	-0.000114838715045385	0.906170315027087	-0.0221687602709759
HIVEP3	monocyte	NI	PC2_zscore	0.0598334371119863	0.223594808887437	1.15880200089886
HIVEP3	monocyte	LPS	PC2_zscore	0.00270846418230638	0.840289046115533	0.261297540259651
HIVEP3	monocyte	IAV	PC2_zscore	0.00202775856764247	0.809816450910822	0.152813346420218
HIVEP3	monocyte	Tcruzi	PC2_zscore	0.000725273403692588	0.886009699977451	0.127013324967963
HIVEP3	B	NI	PC2_zscore	0.000142649669917262	0.899466035012722	0.0283424199318444
HIVEP3	B	LPS	PC2_zscore	0.000465322741033784	0.89084531566672	0.0922210831807718
HIVEP3	B	IAV	PC2_zscore	0.00063255227527889	0.886706843667665	0.120228441208806
HIVEP3	B	Tcruzi	PC2_zscore	0.000199031695167034	0.897895282323452	0.0400415979660138
HIVEP3	CD4T	NI	PC2_zscore	-0.000198167963514664	0.906298427478542	-0.0388236703727795
HIVEP3	CD4T	LPS	PC2_zscore	2.95406818830913e-05	0.902686993205624	0.00598291081580152
HIVEP3	CD4T	IAV	PC2_zscore	0.000683766024627752	0.884789341759018	0.133216867491422
HIVEP3	CD4T	Tcruzi	PC2_zscore	0.000346392878471705	0.893798740436693	0.069761883789248
FOXJ3	NK	NI	PC2_zscore	0.00535647377328689	0.320541761605984	0.853075286085319
FOXJ3	NK	LPS	PC2_zscore	0.00511808977131506	0.321102802046186	0.858610729853232
FOXJ3	NK	IAV	PC2_zscore	0.00400745109134714	0.347112007109107	0.721913369491524
FOXJ3	NK	Tcruzi	PC2_zscore	0.00484754873632162	0.330651808065069	0.857430418601369
FOXJ3	CD8T	NI	PC2_zscore	0.00526620608853163	0.320123730773331	0.884774102379136
FOXJ3	CD8T	LPS	PC2_zscore	0.00449610311343217	0.337350086812225	0.863859139465578
FOXJ3	CD8T	IAV	PC2_zscore	0.00364844542051187	0.36510004993509	0.667360293210069
FOXJ3	CD8T	Tcruzi	PC2_zscore	0.00461900753935239	0.332995181894237	0.888780961321071
FOXJ3	monocyte	NI	PC2_zscore	0.00343279066613746	0.35912041146772	0.62744920844973
FOXJ3	monocyte	LPS	PC2_zscore	0.00482251544587586	0.310499772225287	0.910553371227449
FOXJ3	monocyte	IAV	PC2_zscore	0.00445959584253332	0.258741974458523	0.64493062640837
FOXJ3	monocyte	Tcruzi	PC2_zscore	0.00365255893915215	0.368311794957824	0.738839834108545
FOXJ3	B	NI	PC2_zscore	0.00353871774044706	0.373552258794795	0.694425780008794
FOXJ3	B	LPS	PC2_zscore	0.00421391944541952	0.345429924547969	0.854078310001612
FOXJ3	B	IAV	PC2_zscore	0.00255785417112549	0.410154996906632	0.398367806074098
FOXJ3	B	Tcruzi	PC2_zscore	0.00360776311168571	0.370601145281168	0.705002336993849
FOXJ3	CD4T	NI	PC2_zscore	0.00524337611586795	0.315604809988481	0.951852118153512
FOXJ3	CD4T	LPS	PC2_zscore	0.00374635814763944	0.360398672979572	0.847566512360632
FOXJ3	CD4T	IAV	PC2_zscore	0.00383794005182696	0.355517152780366	0.866141377436264
FOXJ3	CD4T	Tcruzi	PC2_zscore	0.00446052866654551	0.328273974820116	0.971401384053921
PPCS	NK	NI	PC2_zscore	-0.00116883041607156	0.788132500464756	-0.220891601173275
PPCS	NK	LPS	PC2_zscore	-0.00171507413211937	0.7692200062558	-0.303595889476875
PPCS	NK	IAV	PC2_zscore	-0.00138236160141578	0.779925717887599	-0.247414951504772
PPCS	NK	Tcruzi	PC2_zscore	-0.00324664742428326	0.730825444283785	-0.445570265063568
PPCS	CD8T	NI	PC2_zscore	-0.00217536951766585	0.746089844147014	-0.405822504375874
PPCS	CD8T	LPS	PC2_zscore	-0.00159912853055116	0.76900883641137	-0.31350389602778
PPCS	CD8T	IAV	PC2_zscore	0.000865000993017797	0.837525435838505	0.141125746269902
PPCS	CD8T	Tcruzi	PC2_zscore	-0.00147904110725897	0.771744551089081	-0.305275849796028
PPCS	monocyte	NI	PC2_zscore	-0.000474228093395998	0.812529450457552	-0.111097927207153
PPCS	monocyte	LPS	PC2_zscore	-0.00101932783032958	0.787352323333661	-0.219311904039466
PPCS	monocyte	IAV	PC2_zscore	-0.0263161030152429	0.0296692156130456	-1.94811009227656
PPCS	monocyte	Tcruzi	PC2_zscore	-0.00361973279441283	0.716103880873985	-0.500658674098394
PPCS	B	NI	PC2_zscore	-6.60300500682757e-05	0.833293432241486	-0.0141090185755661
PPCS	B	LPS	PC2_zscore	-0.0030924384698346	0.724101447019183	-0.475896423034302
PPCS	B	IAV	PC2_zscore	-0.00270292102628388	0.734641682563984	-0.440891694203616
PPCS	B	Tcruzi	PC2_zscore	-0.00237130276621104	0.743153339301162	-0.412960852543954
PPCS	CD4T	NI	PC2_zscore	-0.00157835884167682	0.753350638493215	-0.394341717104312
PPCS	CD4T	LPS	PC2_zscore	-0.00383512130214879	0.707260164291016	-0.546525595991405
PPCS	CD4T	IAV	PC2_zscore	-0.000404328071125409	0.819850731822678	-0.111555624233437
PPCS	CD4T	Tcruzi	PC2_zscore	-0.000570329017876289	0.809733275950652	-0.15547125370499
CCDC30	NK	NI	PC2_zscore	0.00240437301588563	0.661968819955952	0.294699474118427
CCDC30	NK	LPS	PC2_zscore	0.00269361408051387	0.652431333798955	0.309299247148014
CCDC30	NK	IAV	PC2_zscore	0.0041366970463033	0.615336565411635	0.409604502563396
CCDC30	NK	Tcruzi	PC2_zscore	0.00328490092765833	0.641848925689929	0.382859982380407
CCDC30	CD8T	NI	PC2_zscore	0.00237872171892147	0.662364807160615	0.304489732194516
CCDC30	CD8T	LPS	PC2_zscore	0.00279789483915503	0.651382584491838	0.345971234089956
CCDC30	CD8T	IAV	PC2_zscore	0.0023477525796352	0.658605442874912	0.287172794064954
CCDC30	CD8T	Tcruzi	PC2_zscore	0.00217315945996456	0.668035870851835	0.277547848953647
CCDC30	monocyte	NI	PC2_zscore	0.00343463862855774	0.613775587319882	0.332080504776875
CCDC30	monocyte	LPS	PC2_zscore	0.00598103056342754	0.569618146499475	0.44803698126876
CCDC30	monocyte	IAV	PC2_zscore	-0.00124471899494221	0.544147643838125	-0.0599903375177393
CCDC30	monocyte	Tcruzi	PC2_zscore	0.00231928701764017	0.664467537222822	0.286362997484613
CCDC30	B	NI	PC2_zscore	0.00323842509162765	0.63943046024898	0.399851096971553
CCDC30	B	LPS	PC2_zscore	0.00210763796313177	0.66998070504296	0.273037604800936
CCDC30	B	IAV	PC2_zscore	0.00293275798988857	0.647175207541255	0.371261988860834
CCDC30	B	Tcruzi	PC2_zscore	0.00330979120396001	0.63820818648941	0.402681483440968
CCDC30	CD4T	NI	PC2_zscore	0.00289010179659528	0.645906888724	0.383395455225537
CCDC30	CD4T	LPS	PC2_zscore	0.00313573742168103	0.639734302761624	0.405403547492697
CCDC30	CD4T	IAV	PC2_zscore	0.002113940111342	0.669842004588206	0.280983427610123
CCDC30	CD4T	Tcruzi	PC2_zscore	0.00253474765617218	0.657042509038806	0.336110741590274
PPIH	NK	NI	PC2_zscore	0.0112708586703239	0.0928598250374081	1.67073295474418
PPIH	NK	LPS	PC2_zscore	0.0109919163508159	0.0968225955142354	1.65988030843133
PPIH	NK	IAV	PC2_zscore	0.0106308001701426	0.102627829144753	1.61114048192309
PPIH	NK	Tcruzi	PC2_zscore	0.00988988895988894	0.124230458963514	1.45672912273053
PPIH	CD8T	NI	PC2_zscore	0.0100476790611845	0.115887078590651	1.5838437970988
PPIH	CD8T	LPS	PC2_zscore	0.0104164443789859	0.106373576881723	1.651778987989
PPIH	CD8T	IAV	PC2_zscore	0.010064382934586	0.116498626502392	1.54506459292721
PPIH	CD8T	Tcruzi	PC2_zscore	0.0112449626202782	0.0904646658069661	1.73961673820442
PPIH	monocyte	NI	PC2_zscore	0.0117872948316868	0.0690208509116078	1.76573860520157
PPIH	monocyte	LPS	PC2_zscore	0.0112859964090108	0.087764160029208	1.69985120334254
PPIH	monocyte	IAV	PC2_zscore	0.0115382411437529	0.0656555538035643	1.61103199427534
PPIH	monocyte	Tcruzi	PC2_zscore	0.0102681020791959	0.10980946559976	1.63160094271859
PPIH	B	NI	PC2_zscore	0.0107699073009695	0.0966491862832893	1.74097156655166
PPIH	B	LPS	PC2_zscore	0.0101430227742264	0.112155809531035	1.62285789530488
PPIH	B	IAV	PC2_zscore	0.0103310721324064	0.107458625313305	1.65640109042762
PPIH	B	Tcruzi	PC2_zscore	0.00987625696787911	0.122173232508475	1.52296799967209
PPIH	CD4T	NI	PC2_zscore	0.00946075729174965	0.137911385006036	1.41934885852744
PPIH	CD4T	LPS	PC2_zscore	0.0106455235521332	0.0935366195212388	1.81934715609004
PPIH	CD4T	IAV	PC2_zscore	0.0112694888181751	0.0874397547643517	1.81722355302934
PPIH	CD4T	Tcruzi	PC2_zscore	0.0107964359625357	0.0921911813922423	1.8173016427033
YBX1	NK	NI	PC2_zscore	0.000288991433463165	0.567460987829698	0.0447085472321199
YBX1	NK	LPS	PC2_zscore	0.00346205696597283	0.425590375925407	0.578965973393851
YBX1	NK	IAV	PC2_zscore	0.000495661567521144	0.547935182767865	0.0740504328476013
YBX1	NK	Tcruzi	PC2_zscore	-0.00175334971278829	0.636955202015985	-0.214779464666948
YBX1	CD8T	NI	PC2_zscore	0.00571445666751992	0.355504305328385	0.819557629176921
YBX1	CD8T	LPS	PC2_zscore	0.00542308237509237	0.366980415510859	0.772923852695861
YBX1	CD8T	IAV	PC2_zscore	-0.000778154557301486	0.594713638782712	-0.0996039650363818
YBX1	CD8T	Tcruzi	PC2_zscore	0.0054232753491712	0.362931360964343	0.79525359084107
YBX1	monocyte	NI	PC2_zscore	0.00341175043771072	0.420861135172659	0.531765338850376
YBX1	monocyte	LPS	PC2_zscore	0.00681341983813065	0.329817410487179	0.812679094964009
YBX1	monocyte	IAV	PC2_zscore	0.00851152800492333	0.196187399095773	0.887606841949287
YBX1	monocyte	Tcruzi	PC2_zscore	0.0071464323095582	0.344325810015006	0.819738450334391
YBX1	B	NI	PC2_zscore	0.00170502633452837	0.503121240173432	0.291229653110213
YBX1	B	LPS	PC2_zscore	0.00136169537464451	0.519329185105655	0.231048085715725
YBX1	B	IAV	PC2_zscore	0.00397671724563019	0.410157650601866	0.633970326287421
YBX1	B	Tcruzi	PC2_zscore	0.00162393950945978	0.506854424103064	0.273273433357965
YBX1	CD4T	NI	PC2_zscore	0.000197316008379621	0.60960685557344	0.0398162328305504
YBX1	CD4T	LPS	PC2_zscore	0.00613845512813497	0.327809158676737	0.987113096407861
YBX1	CD4T	IAV	PC2_zscore	0.0045831655134988	0.345223231089059	0.940284280601484
YBX1	CD4T	Tcruzi	PC2_zscore	0.00383310226709398	0.368410793428535	0.865717233758004
P3H1	NK	NI	PC2_zscore	-0.000206709948840158	0.743694054442457	-0.0283694334988303
P3H1	NK	LPS	PC2_zscore	0.00115334405309829	0.703558355078866	0.142200709833292
P3H1	NK	IAV	PC2_zscore	-0.00146882078315353	0.718291232037248	-0.156173430395821
P3H1	NK	Tcruzi	PC2_zscore	-9.3693631148673e-05	0.740335962247845	-0.0127747228696321
P3H1	CD8T	NI	PC2_zscore	-0.000241058632575752	0.747115972866262	-0.0354318227903947
P3H1	CD8T	LPS	PC2_zscore	-0.000603791942278904	0.747144796391903	-0.082347544303377
P3H1	CD8T	IAV	PC2_zscore	0.00245908190243577	0.668092730971954	0.254571493684871
P3H1	CD8T	Tcruzi	PC2_zscore	0.000925432422753921	0.709336444102986	0.138933619136337
P3H1	monocyte	NI	PC2_zscore	0.00130007693501411	0.675676098013641	0.166700979709473
P3H1	monocyte	LPS	PC2_zscore	-0.00127213001717338	0.71147664500979	-0.148095062382726
P3H1	monocyte	IAV	PC2_zscore	-0.00357090647321417	0.541189372946249	-0.242517721134599
P3H1	monocyte	Tcruzi	PC2_zscore	-0.00144179268524987	0.723206074661926	-0.185842700015612
P3H1	B	NI	PC2_zscore	0.000783027344054669	0.713794686141547	0.119183659908499
P3H1	B	LPS	PC2_zscore	-0.000588215208904785	0.746123015155326	-0.0845455468796596
P3H1	B	IAV	PC2_zscore	0.000138457257792626	0.734832189876197	0.0206437995450628
P3H1	B	Tcruzi	PC2_zscore	-0.00049321817489187	0.749466446033423	-0.0707745452905947
P3H1	CD4T	NI	PC2_zscore	0.00172016774345123	0.678191792322167	0.271697288302455
P3H1	CD4T	LPS	PC2_zscore	0.00283623625502475	0.648515015846638	0.379790776241954
P3H1	CD4T	IAV	PC2_zscore	0.00114525922518168	0.699601481442943	0.184638799813189
P3H1	CD4T	Tcruzi	PC2_zscore	-0.000960899440852468	0.72882536386564	-0.144183870016474
C1orf50	NK	NI	PC2_zscore	-0.00339892380749872	0.648939692608953	-0.410748730300093
C1orf50	NK	LPS	PC2_zscore	-0.00264871624719686	0.663465979541582	-0.321232418828858
C1orf50	NK	IAV	PC2_zscore	-0.00295406855098263	0.651083590787582	-0.341091100539208
C1orf50	NK	Tcruzi	PC2_zscore	-0.00302211781072287	0.657638081326838	-0.378824485067528
C1orf50	CD8T	NI	PC2_zscore	-0.00226043334953362	0.674565992163704	-0.31570508460858
C1orf50	CD8T	LPS	PC2_zscore	-0.00425167886160668	0.632068270811745	-0.457231666389252
C1orf50	CD8T	IAV	PC2_zscore	-0.00255189075410664	0.663026272729128	-0.334490342781577
C1orf50	CD8T	Tcruzi	PC2_zscore	-0.00347579751539329	0.644470793824591	-0.43236860090374
C1orf50	monocyte	NI	PC2_zscore	-0.000815552248786478	0.675717665033121	-0.0841981075323326
C1orf50	monocyte	LPS	PC2_zscore	-0.00410832217658905	0.618428320602922	-0.441868496570578
C1orf50	monocyte	IAV	PC2_zscore	-0.0142430185065205	0.299822945870598	-0.725940734668004
C1orf50	monocyte	Tcruzi	PC2_zscore	-0.00323798501038253	0.649713635625311	-0.416691657954614
C1orf50	B	NI	PC2_zscore	-0.0024176151545736	0.668871679681157	-0.344899252247583
C1orf50	B	LPS	PC2_zscore	-0.00183579802607441	0.686301812668042	-0.26747534320829
C1orf50	B	IAV	PC2_zscore	-0.00200963740286171	0.681058539568038	-0.290059693880123
C1orf50	B	Tcruzi	PC2_zscore	-0.00189825880710029	0.684464691902954	-0.273912001867045
C1orf50	CD4T	NI	PC2_zscore	-0.00245206220381536	0.664626930019654	-0.371165051869486
C1orf50	CD4T	LPS	PC2_zscore	-0.00118536734691827	0.708520701455489	-0.178437611250823
C1orf50	CD4T	IAV	PC2_zscore	-0.00327357636252336	0.643636697684821	-0.44513715549621
C1orf50	CD4T	Tcruzi	PC2_zscore	-0.00239107286124004	0.667356770666491	-0.35866620283193
SVBP	NK	NI	PC2_zscore	0.00066345088601095	0.698656791142278	0.073725036993754
SVBP	NK	LPS	PC2_zscore	0.00111516455659608	0.684929872797569	0.117705216396739
SVBP	NK	IAV	PC2_zscore	0.00241065366452551	0.644713610958221	0.23065537504363
SVBP	NK	Tcruzi	PC2_zscore	-0.0026536458512563	0.604048695995742	-0.284175114851705
SVBP	CD8T	NI	PC2_zscore	-0.00107145038896715	0.646317714922586	-0.137002240697169
SVBP	CD8T	LPS	PC2_zscore	-0.00180750917739282	0.624743988070007	-0.213590067669766
SVBP	CD8T	IAV	PC2_zscore	0.00112056397651786	0.680646583630717	0.12523523381573
SVBP	CD8T	Tcruzi	PC2_zscore	0.000875778700142561	0.686219957097254	0.108282265661672
SVBP	monocyte	NI	PC2_zscore	0.00595439973909633	0.505246282024099	0.52133539846262
SVBP	monocyte	LPS	PC2_zscore	-0.00302087040392448	0.570275234044992	-0.348424352409337
SVBP	monocyte	IAV	PC2_zscore	0.00535535058285686	0.471343649026804	0.4208564506614
SVBP	monocyte	Tcruzi	PC2_zscore	-0.00165196938393509	0.625173718586324	-0.213550975388814
SVBP	B	NI	PC2_zscore	0.00171239627684185	0.658958230570027	0.205501183939513
SVBP	B	LPS	PC2_zscore	0.000921422775658919	0.683740529384402	0.116993092195023
SVBP	B	IAV	PC2_zscore	-0.00508181019164036	0.528598743074786	-0.531607388733889
SVBP	B	Tcruzi	PC2_zscore	0.00474642825799546	0.583630910711354	0.447817847158435
SVBP	CD4T	NI	PC2_zscore	-0.00690787612909813	0.475748229658713	-0.707530209016141
SVBP	CD4T	LPS	PC2_zscore	-0.00557646781582849	0.497496373181473	-0.63763505212129
SVBP	CD4T	IAV	PC2_zscore	-0.00035188119950146	0.67262564968714	-0.0537857331708713
SVBP	CD4T	Tcruzi	PC2_zscore	-0.000626333397669685	0.660772304592715	-0.0949617621426221
ERMAP	NK	NI	PC2_zscore	-0.00599067907256446	0.568768058781008	-0.483213787236294
ERMAP	NK	LPS	PC2_zscore	-0.0052858175266637	0.580593054153922	-0.437288595443713
ERMAP	NK	IAV	PC2_zscore	-0.000517699795191839	0.663227166676818	-0.0389853562729213
ERMAP	NK	Tcruzi	PC2_zscore	-0.00352941848613077	0.614788265627111	-0.313401815861425
ERMAP	CD8T	NI	PC2_zscore	-0.00244632455954448	0.637914587952155	-0.23145091827785
ERMAP	CD8T	LPS	PC2_zscore	-0.00590270562361413	0.569331992129112	-0.483758300589543
ERMAP	CD8T	IAV	PC2_zscore	-0.00416516841226643	0.599105091618812	-0.375934111112218
ERMAP	CD8T	Tcruzi	PC2_zscore	-0.00478278937930561	0.58786336250777	-0.429879787557026
ERMAP	monocyte	NI	PC2_zscore	0.000564276694569245	0.684822715267018	0.0469936313860582
ERMAP	monocyte	LPS	PC2_zscore	-0.0106620916793953	0.456240885255845	-0.720381394169035
ERMAP	monocyte	IAV	PC2_zscore	0.00851227545333422	0.50314860780085	0.391068984923048
ERMAP	monocyte	Tcruzi	PC2_zscore	-0.00713468745485458	0.538202078868036	-0.596929867116144
ERMAP	B	NI	PC2_zscore	-0.00302281224475954	0.625177789655133	-0.290723115945286
ERMAP	B	LPS	PC2_zscore	-0.00408433025218124	0.600966165617361	-0.386146859355328
ERMAP	B	IAV	PC2_zscore	-0.00202149770798107	0.649018262319131	-0.192348058030689
ERMAP	B	Tcruzi	PC2_zscore	-0.00293627929735233	0.626868255546378	-0.279138785764897
ERMAP	CD4T	NI	PC2_zscore	-0.00439395997571527	0.588810387017271	-0.445152167877559
ERMAP	CD4T	LPS	PC2_zscore	-0.0078408748773843	0.530066224399928	-0.604695488140398
ERMAP	CD4T	IAV	PC2_zscore	-0.004757630379127	0.582464565143987	-0.464968428446742
ERMAP	CD4T	Tcruzi	PC2_zscore	-0.00494304828263364	0.577824996681308	-0.47754216464361
ZNF691	NK	NI	PC2_zscore	-0.00381037732832928	0.597216637227372	-0.342802219322141
ZNF691	NK	LPS	PC2_zscore	0.00279395207801496	0.66601933388628	0.199706594723579
ZNF691	NK	IAV	PC2_zscore	-0.00438434737830925	0.578097590957624	-0.350914859202517
ZNF691	NK	Tcruzi	PC2_zscore	-0.000459645526079552	0.674339745653998	-0.0451053763809924
ZNF691	CD8T	NI	PC2_zscore	-7.75312904426246e-05	0.685510454224878	-0.00815124519728375
ZNF691	CD8T	LPS	PC2_zscore	-0.00141353796572215	0.650389821917448	-0.144970771462714
ZNF691	CD8T	IAV	PC2_zscore	-0.00236147636725868	0.623547653893502	-0.233804985993583
ZNF691	CD8T	Tcruzi	PC2_zscore	-0.000239579027466994	0.681100797104691	-0.0254015761982281
ZNF691	monocyte	NI	PC2_zscore	-0.00073835344922141	0.645829409558049	-0.0717476471141939
ZNF691	monocyte	LPS	PC2_zscore	0.000445836593429585	0.676183521363551	0.0404336888357809
ZNF691	monocyte	IAV	PC2_zscore	-0.00301175215541764	0.501837924383075	-0.183058045861857
ZNF691	monocyte	Tcruzi	PC2_zscore	-0.00346083565815297	0.59891759275238	-0.342380958595492
ZNF691	B	NI	PC2_zscore	-0.00185467496496303	0.637511423359818	-0.203029004830863
ZNF691	B	LPS	PC2_zscore	-0.000606192999696156	0.67200212460109	-0.0675165938312461
ZNF691	B	IAV	PC2_zscore	-0.00207968219602203	0.632220908680478	-0.223924937999014
ZNF691	B	Tcruzi	PC2_zscore	-0.000983962268158061	0.661350185541154	-0.107483150974813
ZNF691	CD4T	NI	PC2_zscore	-0.00177200026525724	0.634959440327013	-0.216795602786273
ZNF691	CD4T	LPS	PC2_zscore	-0.00532802315933333	0.545994820790228	-0.513793401190013
ZNF691	CD4T	IAV	PC2_zscore	0.00345808960339104	0.627623044903572	0.322950224396387
ZNF691	CD4T	Tcruzi	PC2_zscore	-0.00084331883704455	0.664841479833816	-0.101889858347394
SLC2A1	NK	NI	PC2_zscore	-0.041406636019221	0.0299407542607995	-1.68566369155907
SLC2A1	NK	LPS	PC2_zscore	-0.042286709048842	0.0302985467000598	-1.70405440639201
SLC2A1	NK	IAV	PC2_zscore	-0.0336767643902538	0.0517133505098595	-1.550311062507
SLC2A1	NK	Tcruzi	PC2_zscore	-0.0368398896642535	0.0391446135387866	-1.62339134386839
SLC2A1	CD8T	NI	PC2_zscore	-0.0384521114025728	0.027991242705382	-1.81832690374083
SLC2A1	CD8T	LPS	PC2_zscore	-0.0327325392860289	0.0421096685225261	-1.6800635395392
SLC2A1	CD8T	IAV	PC2_zscore	-0.0173128971739206	0.165501433079823	-0.955042978686904
SLC2A1	CD8T	Tcruzi	PC2_zscore	-0.0330565426630547	0.0371710679739252	-1.71181086862534
SLC2A1	monocyte	NI	PC2_zscore	-0.0409129827013748	0.0329076830863682	-1.61137949670179
SLC2A1	monocyte	LPS	PC2_zscore	-0.0528875280734903	0.0241087832030425	-1.62312303159475
SLC2A1	monocyte	IAV	PC2_zscore	-0.0598070963092045	0.00962982081853447	-1.6783512032651
SLC2A1	monocyte	Tcruzi	PC2_zscore	-0.0462722821827493	0.0276086015909793	-1.60308915970446
SLC2A1	B	NI	PC2_zscore	-0.0169382796372598	0.14659865447701	-1.08505955474615
SLC2A1	B	LPS	PC2_zscore	-0.0281164423859031	0.0446002593964573	-1.69197977136115
SLC2A1	B	IAV	PC2_zscore	-0.0234506241479425	0.0842770601941112	-1.37631712143926
SLC2A1	B	Tcruzi	PC2_zscore	-0.0298192970736771	0.0418941730499977	-1.68226418129172
SLC2A1	CD4T	NI	PC2_zscore	-0.0240986693753637	0.0570255879015753	-1.64534017158702
SLC2A1	CD4T	LPS	PC2_zscore	-0.0197353009178997	0.0936143441626035	-1.39379340456544
SLC2A1	CD4T	IAV	PC2_zscore	-0.0196244198979004	0.104890825362616	-1.31479023132598
SLC2A1	CD4T	Tcruzi	PC2_zscore	-0.0141940206474227	0.185613078831992	-0.923266579847426
EBNA1BP2	NK	NI	PC2_zscore	0.0143173594625139	0.148144241045773	1.05508415147093
EBNA1BP2	NK	LPS	PC2_zscore	0.0158041607456878	0.13125507765259	1.13866889691321
EBNA1BP2	NK	IAV	PC2_zscore	0.0189911680194523	0.0901043443911098	1.37575300564844
EBNA1BP2	NK	Tcruzi	PC2_zscore	0.0215565552009593	0.065631310283662	1.5311055783857
EBNA1BP2	CD8T	NI	PC2_zscore	0.0141067679365893	0.129118369843597	1.17983782802458
EBNA1BP2	CD8T	LPS	PC2_zscore	0.0219025579576318	0.0515554223594344	1.67152014854532
EBNA1BP2	CD8T	IAV	PC2_zscore	0.0152295066531045	0.118947062319815	1.20063457701929
EBNA1BP2	CD8T	Tcruzi	PC2_zscore	0.0178968250710042	0.0766150130857357	1.48370065746789
EBNA1BP2	monocyte	NI	PC2_zscore	0.0298009287314522	0.0114748010304896	2.24392447534984
EBNA1BP2	monocyte	LPS	PC2_zscore	0.0330094864663635	0.0194864603129138	2.1636314256363
EBNA1BP2	monocyte	IAV	PC2_zscore	0.026344340746592	0.0392045456125321	1.81594055648622
EBNA1BP2	monocyte	Tcruzi	PC2_zscore	0.0169962013311592	0.0862702250111276	1.43020748108886
EBNA1BP2	B	NI	PC2_zscore	0.00951031243210163	0.222134756619625	0.782676916466184
EBNA1BP2	B	LPS	PC2_zscore	0.0076080931480683	0.270605809037703	0.618620535993935
EBNA1BP2	B	IAV	PC2_zscore	0.0190757716590453	0.0675138658281	1.4986452127165
EBNA1BP2	B	Tcruzi	PC2_zscore	0.0109593679813245	0.187056944145077	0.914830582334458
EBNA1BP2	CD4T	NI	PC2_zscore	0.00119534333352633	0.478104048845961	0.0937910109194939
EBNA1BP2	CD4T	LPS	PC2_zscore	0.0200922104697209	0.0346824484708698	2.00371112754865
EBNA1BP2	CD4T	IAV	PC2_zscore	0.0229312865824107	0.0293297605435018	2.07349742510753
EBNA1BP2	CD4T	Tcruzi	PC2_zscore	0.0121787486307985	0.137342672160528	1.15431347897259
ELOVL1	NK	NI	PC2_zscore	-0.0102637576734853	0.141583588407708	-1.50841560912862
ELOVL1	NK	LPS	PC2_zscore	-0.00952309793529066	0.161519899453301	-1.31306534404959
ELOVL1	NK	IAV	PC2_zscore	-0.0100642313265325	0.145470322794	-1.44448682210686
ELOVL1	NK	Tcruzi	PC2_zscore	-0.00998563162755321	0.148981424411496	-1.45250808502732
ELOVL1	CD8T	NI	PC2_zscore	-0.0109663276864584	0.128402410709652	-1.56077863207525
ELOVL1	CD8T	LPS	PC2_zscore	-0.0101635823294011	0.143175868716516	-1.50627645912966
ELOVL1	CD8T	IAV	PC2_zscore	-0.0101623255682492	0.142809232954952	-1.48803768697215
ELOVL1	CD8T	Tcruzi	PC2_zscore	-0.0104434920854182	0.135790191722279	-1.56159309506947
ELOVL1	monocyte	NI	PC2_zscore	-0.0095711520161451	0.154556583118691	-1.42016937508614
ELOVL1	monocyte	LPS	PC2_zscore	-0.00822605329688103	0.187983884196391	-0.888362886640598
ELOVL1	monocyte	IAV	PC2_zscore	-0.0118655331634277	0.0681099993102248	-1.65796645544299
ELOVL1	monocyte	Tcruzi	PC2_zscore	-0.00984957980483946	0.148649019494878	-1.49702831195362
ELOVL1	B	NI	PC2_zscore	-0.0105394295721219	0.132780360887679	-1.58789595484947
ELOVL1	B	LPS	PC2_zscore	-0.00999435586165079	0.144775792211229	-1.52309986764991
ELOVL1	B	IAV	PC2_zscore	-0.00949844572342329	0.162444718323631	-1.3684942640101
ELOVL1	B	Tcruzi	PC2_zscore	-0.00947268905689284	0.163075149291875	-1.36935990602292
ELOVL1	CD4T	NI	PC2_zscore	-0.0101266193747233	0.138403107646272	-1.58662378371978
ELOVL1	CD4T	LPS	PC2_zscore	-0.0105859701808583	0.12900177160944	-1.64381491133475
ELOVL1	CD4T	IAV	PC2_zscore	-0.0106128447597267	0.129366636423821	-1.63204444509531
ELOVL1	CD4T	Tcruzi	PC2_zscore	-0.0107855194504008	0.127444996605324	-1.62900316882263
MED8	NK	NI	PC2_zscore	-0.00154711739029878	0.67967568107371	-0.364731834285485
MED8	NK	LPS	PC2_zscore	0.00737739645916666	0.692755311501232	0.323705952168945
MED8	NK	IAV	PC2_zscore	-0.00194679724338459	0.655633915857117	-0.329437168814802
MED8	NK	Tcruzi	PC2_zscore	-0.00158758191497451	0.67866376638967	-0.371204189670633
MED8	CD8T	NI	PC2_zscore	-0.00152245916130263	0.680316821157313	-0.373848585340547
MED8	CD8T	LPS	PC2_zscore	-0.00151723360648509	0.679972720693133	-0.363609441234448
MED8	CD8T	IAV	PC2_zscore	-0.00186009170293896	0.666835836287145	-0.343189832000685
MED8	CD8T	Tcruzi	PC2_zscore	-0.00135717877894429	0.686541436981781	-0.330231130534733
MED8	monocyte	NI	PC2_zscore	-0.0013900825088099	0.664711151328297	-0.305983375315557
MED8	monocyte	LPS	PC2_zscore	-0.00154841952372502	0.66318169203666	-0.3486112381764
MED8	monocyte	IAV	PC2_zscore	-0.00120563841576018	0.562329011581656	-0.150257031471878
MED8	monocyte	Tcruzi	PC2_zscore	-0.00149520555872028	0.681022699471303	-0.376065493532987
MED8	B	NI	PC2_zscore	-0.00176606604101532	0.672684334417563	-0.405483967779153
MED8	B	LPS	PC2_zscore	-0.00167182217642801	0.675231158651127	-0.398505403951294
MED8	B	IAV	PC2_zscore	-0.00163581944159928	0.676591280310744	-0.391048450000057
MED8	B	Tcruzi	PC2_zscore	-0.00140762229999877	0.684655485649382	-0.343932495101827
MED8	CD4T	NI	PC2_zscore	-0.00154896334296903	0.678452119957956	-0.393491633731761
MED8	CD4T	LPS	PC2_zscore	-0.00160183256895058	0.676008844130611	-0.406102817472569
MED8	CD4T	IAV	PC2_zscore	-0.00140569101578074	0.684824611487152	-0.357566438620751
MED8	CD4T	Tcruzi	PC2_zscore	-0.00126511849300065	0.690929850693832	-0.311313406701573
SZT2	NK	NI	PC2_zscore	0.00129800538182821	0.673925075759092	0.254100377787596
SZT2	NK	LPS	PC2_zscore	0.00342666997798596	0.618478209315172	0.364630525816215
SZT2	NK	IAV	PC2_zscore	0.00258452915768202	0.624461498921622	0.36129819517474
SZT2	NK	Tcruzi	PC2_zscore	0.00161176866965012	0.664588200913591	0.325582777306945
SZT2	CD8T	NI	PC2_zscore	0.00176189484896769	0.658779450424888	0.369712150544937
SZT2	CD8T	LPS	PC2_zscore	0.00135102305903905	0.672150468104422	0.27334697377784
SZT2	CD8T	IAV	PC2_zscore	0.001840344543359	0.652912254598992	0.331229337352324
SZT2	CD8T	Tcruzi	PC2_zscore	0.00154612841573218	0.666464189366668	0.328307345828324
SZT2	monocyte	NI	PC2_zscore	0.00182681202438892	0.632733911243876	0.342634594765085
SZT2	monocyte	LPS	PC2_zscore	0.00230818237632912	0.619491290608455	0.407812279850025
SZT2	monocyte	IAV	PC2_zscore	-0.000831567025950132	0.566949708592638	-0.0764914650728261
SZT2	monocyte	Tcruzi	PC2_zscore	0.00159625867432618	0.664353730206335	0.344772060776782
SZT2	B	NI	PC2_zscore	0.00160336332200342	0.664317312791873	0.341679968000924
SZT2	B	LPS	PC2_zscore	0.00153043047432296	0.66699531153369	0.326558643876191
SZT2	B	IAV	PC2_zscore	0.00157925711778596	0.665280216048673	0.334632175322104
SZT2	B	Tcruzi	PC2_zscore	0.00153396153761974	0.666948152043187	0.324548778616441
SZT2	CD4T	NI	PC2_zscore	0.00229079066928633	0.641618327070907	0.43960212791882
SZT2	CD4T	LPS	PC2_zscore	0.00128365248457677	0.677448301089543	0.283875956648252
SZT2	CD4T	IAV	PC2_zscore	0.00128658778736432	0.677177923181845	0.283168853424028
SZT2	CD4T	Tcruzi	PC2_zscore	0.00177905411822737	0.65626038175154	0.391749506678626
HYI	NK	NI	PC2_zscore	0.03769367034812	0.0521605983949765	1.69467164350835
HYI	NK	LPS	PC2_zscore	0.0389199288993015	0.0464669172571783	1.73657293758536
HYI	NK	IAV	PC2_zscore	0.0313737332068016	0.0934245669479983	1.36484440701138
HYI	NK	Tcruzi	PC2_zscore	0.0427191750627392	0.03503399686101	1.7776396598909
HYI	CD8T	NI	PC2_zscore	0.040461618913843	0.0373596186212561	1.84337442410871
HYI	CD8T	LPS	PC2_zscore	0.0326249403879435	0.0819103438917274	1.47899832964513
HYI	CD8T	IAV	PC2_zscore	0.0382590998613351	0.0506325430202657	1.69721105786329
HYI	CD8T	Tcruzi	PC2_zscore	0.0350008762097104	0.0638962008543436	1.63178569752717
HYI	monocyte	NI	PC2_zscore	0.0193120338987086	0.214696871238885	0.688437733729166
HYI	monocyte	LPS	PC2_zscore	0.0263316219177182	0.134781092665787	1.04267643027381
HYI	monocyte	IAV	PC2_zscore	0.0282933994192021	0.112454378205123	1.1415965716298
HYI	monocyte	Tcruzi	PC2_zscore	0.0412890123255745	0.0342868894214163	1.90260645130215
HYI	B	NI	PC2_zscore	0.0362538908575287	0.0577391748258797	1.67958280249777
HYI	B	LPS	PC2_zscore	0.0401472522432432	0.0395352404518224	1.80951143507869
HYI	B	IAV	PC2_zscore	0.0377166050564376	0.051728189591682	1.70677521716692
HYI	B	Tcruzi	PC2_zscore	0.0406410339153319	0.0397340399296848	1.78684979098343
HYI	CD4T	NI	PC2_zscore	0.035078048463824	0.0396379651313922	1.96355849246082
HYI	CD4T	LPS	PC2_zscore	0.0324914896562766	0.0523060515907507	1.81875082167001
HYI	CD4T	IAV	PC2_zscore	0.0483242946717203	0.0203121187849753	2.0827600680969
HYI	CD4T	Tcruzi	PC2_zscore	0.0409153291099986	0.0247794104326736	2.14668730495004
KDM4A	NK	NI	PC2_zscore	-0.000580223267148604	0.774518184729741	-0.082869532895581
KDM4A	NK	LPS	PC2_zscore	0.00105791300394574	0.765375828795772	0.114356792024978
KDM4A	NK	IAV	PC2_zscore	-0.00085820173496024	0.759100092966695	-0.104842404238078
KDM4A	NK	Tcruzi	PC2_zscore	-0.000446379980477802	0.778291432083618	-0.0639849146419012
KDM4A	CD8T	NI	PC2_zscore	-0.000797445241490367	0.768431276148416	-0.114156227914908
KDM4A	CD8T	LPS	PC2_zscore	3.21210711712882e-05	0.789610635342324	0.00470771636989268
KDM4A	CD8T	IAV	PC2_zscore	-0.000433707911746941	0.774361221469437	-0.0593895092925885
KDM4A	CD8T	Tcruzi	PC2_zscore	-0.00100012140527439	0.763206769168935	-0.139416795439053
KDM4A	monocyte	NI	PC2_zscore	0.000197245749871343	0.764191443652183	0.0250639260277373
KDM4A	monocyte	LPS	PC2_zscore	0.000138221223249113	0.770826918152411	0.017783294054046
KDM4A	monocyte	IAV	PC2_zscore	-0.0102911009870999	0.418815618705027	-0.520711591094187
KDM4A	monocyte	Tcruzi	PC2_zscore	-0.000589541149354831	0.773284641220055	-0.0880811996751642
KDM4A	B	NI	PC2_zscore	-0.000145843154231673	0.785630313912796	-0.0227748550166977
KDM4A	B	LPS	PC2_zscore	-4.92147916741965e-05	0.788558894327361	-0.00769820643763019
KDM4A	B	IAV	PC2_zscore	0.000683671942542544	0.771308455337921	0.100748579453159
KDM4A	B	Tcruzi	PC2_zscore	-0.000105991186994553	0.786893208597034	-0.0164667070277999
KDM4A	CD4T	NI	PC2_zscore	0.000205244274643407	0.784431882832052	0.0327326025575528
KDM4A	CD4T	LPS	PC2_zscore	8.1649395549353e-05	0.788455148016865	0.0129360331759516
KDM4A	CD4T	IAV	PC2_zscore	5.22584142715487e-07	0.790126336698077	8.26727088135191e-05
KDM4A	CD4T	Tcruzi	PC2_zscore	-0.000168680020015641	0.784871544930906	-0.0267405493644484
ST3GAL3	NK	NI	PC2_zscore	0.00204652278640614	0.683743760775033	0.254985327110615
ST3GAL3	NK	LPS	PC2_zscore	0.0026389116915811	0.667579715816605	0.305891246764715
ST3GAL3	NK	IAV	PC2_zscore	0.00249414056287748	0.664053615785944	0.280525502226846
ST3GAL3	NK	Tcruzi	PC2_zscore	0.00183754526666837	0.68879571668793	0.223037335740929
ST3GAL3	CD8T	NI	PC2_zscore	0.00251756881035657	0.6713349201084	0.323787237152818
ST3GAL3	CD8T	LPS	PC2_zscore	0.00238259635067576	0.674740386386051	0.301395974213657
ST3GAL3	CD8T	IAV	PC2_zscore	0.0028504000373206	0.660238253399492	0.331854979055099
ST3GAL3	CD8T	Tcruzi	PC2_zscore	0.00216196060785343	0.680815802091573	0.281749413866586
ST3GAL3	monocyte	NI	PC2_zscore	0.00404791959010771	0.615579176223344	0.329999857701026
ST3GAL3	monocyte	LPS	PC2_zscore	0.00219681781998265	0.659606117002378	0.223820156032219
ST3GAL3	monocyte	IAV	PC2_zscore	-0.00295923958409132	0.562585882392031	-0.129925250043202
ST3GAL3	monocyte	Tcruzi	PC2_zscore	0.00241935738523375	0.674523275032586	0.304891293327066
ST3GAL3	B	NI	PC2_zscore	0.00236867046057503	0.674527896665622	0.314707939737834
ST3GAL3	B	LPS	PC2_zscore	0.00190396182875874	0.688170443714717	0.251980857750597
ST3GAL3	B	IAV	PC2_zscore	0.0021091481973565	0.682096878913793	0.28036498434
ST3GAL3	B	Tcruzi	PC2_zscore	0.00229022018473736	0.676898075564086	0.303398627638468
ST3GAL3	CD4T	NI	PC2_zscore	0.00316424510751359	0.651881662749726	0.404863387660645
ST3GAL3	CD4T	LPS	PC2_zscore	0.00246884922512478	0.67078839804058	0.334453173317115
ST3GAL3	CD4T	IAV	PC2_zscore	0.00193706061556267	0.6873945794486	0.260035799343361
ST3GAL3	CD4T	Tcruzi	PC2_zscore	0.00251762586077168	0.669616941257637	0.338426581012307
IPO13	NK	NI	PC2_zscore	0.0030063794350588	0.62822564741557	0.381296973802339
IPO13	NK	LPS	PC2_zscore	0.00336441087341327	0.617522632099054	0.394426016288854
IPO13	NK	IAV	PC2_zscore	0.00414064099202999	0.594086004151073	0.437876744401051
IPO13	NK	Tcruzi	PC2_zscore	0.0035836680254387	0.614963313560888	0.436296812444135
IPO13	CD8T	NI	PC2_zscore	0.00305575541324439	0.626292337891434	0.399261619622595
IPO13	CD8T	LPS	PC2_zscore	0.00338211368050666	0.617945035898636	0.42629034413483
IPO13	CD8T	IAV	PC2_zscore	0.00313871921238904	0.620058932350651	0.388685873778653
IPO13	CD8T	Tcruzi	PC2_zscore	0.00323433862874852	0.621125584835207	0.421644944384238
IPO13	monocyte	NI	PC2_zscore	0.00837663209248945	0.470943027884183	0.596709938797202
IPO13	monocyte	LPS	PC2_zscore	0.00328305709201075	0.605512500499779	0.37388787328116
IPO13	monocyte	IAV	PC2_zscore	0.00346360730732611	0.487204193726001	0.225598486590601
IPO13	monocyte	Tcruzi	PC2_zscore	0.00338591146928764	0.617051414274442	0.438927020357539
IPO13	B	NI	PC2_zscore	0.00281944850628954	0.632279308785634	0.377978847113451
IPO13	B	LPS	PC2_zscore	0.00265535390834694	0.63717817041452	0.356005669758292
IPO13	B	IAV	PC2_zscore	0.00331732696485162	0.618222310177229	0.434415392286054
IPO13	B	Tcruzi	PC2_zscore	0.00284311764427105	0.631630855508418	0.380195245282354
IPO13	CD4T	NI	PC2_zscore	0.00290155605784268	0.629033449398674	0.39648412650678
IPO13	CD4T	LPS	PC2_zscore	0.00304431056024626	0.624923632943329	0.412024460187255
IPO13	CD4T	IAV	PC2_zscore	0.00254099780248555	0.640733489109714	0.342449664940492
IPO13	CD4T	Tcruzi	PC2_zscore	0.00287523818286259	0.630077775839189	0.391009027304338
DPH2	NK	NI	PC2_zscore	0.0120085276485013	0.267095748568342	0.970218606408099
DPH2	NK	LPS	PC2_zscore	0.0121649715793194	0.266130757629232	0.958651390707308
DPH2	NK	IAV	PC2_zscore	0.0126724282746302	0.255386506835057	0.97752013072896
DPH2	NK	Tcruzi	PC2_zscore	0.00992562125627469	0.303542586925587	0.815998098003514
DPH2	CD8T	NI	PC2_zscore	0.0110486668195198	0.277555118792292	0.952844819924965
DPH2	CD8T	LPS	PC2_zscore	0.0124841745443728	0.257743933858356	1.00799476462069
DPH2	CD8T	IAV	PC2_zscore	0.00734367633169051	0.351791772991036	0.544147045821447
DPH2	CD8T	Tcruzi	PC2_zscore	0.0109940881339323	0.277407290477046	0.954802828954932
DPH2	monocyte	NI	PC2_zscore	0.0114514329777506	0.260714302117258	0.94397846456219
DPH2	monocyte	LPS	PC2_zscore	0.0136249285152977	0.238422498346061	1.0159450768101
DPH2	monocyte	IAV	PC2_zscore	0.0132365336456159	0.195994532761095	0.787536275742346
DPH2	monocyte	Tcruzi	PC2_zscore	0.0116768446662563	0.268635467098641	0.983153865719896
DPH2	B	NI	PC2_zscore	0.0106208025073862	0.2796868182314	0.956597787763435
DPH2	B	LPS	PC2_zscore	0.00920680007856526	0.311931685683468	0.833050090478854
DPH2	B	IAV	PC2_zscore	0.0126356340992895	0.249105951630472	1.04500143750846
DPH2	B	Tcruzi	PC2_zscore	0.00840274043122435	0.334673911315831	0.737041077084127
DPH2	CD4T	NI	PC2_zscore	0.00937596044132188	0.306392070974598	0.861088419170655
DPH2	CD4T	LPS	PC2_zscore	0.0133862355453357	0.23585937147177	1.13392703128405
DPH2	CD4T	IAV	PC2_zscore	0.00990100972000493	0.292109670281873	0.921259823462058
DPH2	CD4T	Tcruzi	PC2_zscore	0.0113570973555773	0.262675190024079	1.03243149445611
ATP6V0B	NK	NI	PC2_zscore	-0.00142920658461451	0.616278394149192	-0.194587410280348
ATP6V0B	NK	LPS	PC2_zscore	-0.00489053014329097	0.491957261249092	-0.724387754720201
ATP6V0B	NK	IAV	PC2_zscore	-0.00311442376400317	0.550128170670074	-0.487793806440205
ATP6V0B	NK	Tcruzi	PC2_zscore	-0.00565397576027171	0.477417355681424	-0.756521936204733
ATP6V0B	CD8T	NI	PC2_zscore	-0.00656552531072522	0.461755093557485	-0.803554152110615
ATP6V0B	CD8T	LPS	PC2_zscore	-0.00279114789015889	0.564027101544754	-0.45704842902506
ATP6V0B	CD8T	IAV	PC2_zscore	-0.00320147356183819	0.54727154689062	-0.516574467395247
ATP6V0B	CD8T	Tcruzi	PC2_zscore	-0.00322258241578208	0.544330439508784	-0.554911651869317
ATP6V0B	monocyte	NI	PC2_zscore	-0.0180665891683435	0.035182690886582	-1.77859703349056
ATP6V0B	monocyte	LPS	PC2_zscore	-0.00549239543472199	0.463748377236759	-0.842781561616144
ATP6V0B	monocyte	IAV	PC2_zscore	-0.00553266428371541	0.451354499424272	-0.844792053359817
ATP6V0B	monocyte	Tcruzi	PC2_zscore	-0.00404741139501982	0.501316475823177	-0.74478398809865
ATP6V0B	B	NI	PC2_zscore	-0.00492628909773747	0.485999153846378	-0.760138994311499
ATP6V0B	B	LPS	PC2_zscore	-0.00257471961795216	0.573824041210898	-0.421188627551109
ATP6V0B	B	IAV	PC2_zscore	-0.0041463639230037	0.510826765877586	-0.67469008508543
ATP6V0B	B	Tcruzi	PC2_zscore	-0.00470983934687811	0.492211226049016	-0.740593396666683
ATP6V0B	CD4T	NI	PC2_zscore	-0.0043608444418501	0.488047131122586	-0.792389103071344
ATP6V0B	CD4T	LPS	PC2_zscore	-0.00308164544382623	0.545922520540766	-0.587104809117259
ATP6V0B	CD4T	IAV	PC2_zscore	-0.00375515023814379	0.512260507417084	-0.708812110803014
ATP6V0B	CD4T	Tcruzi	PC2_zscore	-0.00321634742034158	0.539327912369463	-0.607580989111814
CCDC24	NK	NI	PC2_zscore	0.00087250190219354	0.700997438034738	0.0667879215968641
CCDC24	NK	LPS	PC2_zscore	0.00313187748643243	0.664084499354115	0.218143166155724
CCDC24	NK	IAV	PC2_zscore	0.00444531200395253	0.640249345404293	0.282300810999182
CCDC24	NK	Tcruzi	PC2_zscore	0.000380003242722478	0.708792671569426	0.0284880634011409
CCDC24	CD8T	NI	PC2_zscore	0.00170398798592704	0.68569912723309	0.134696681020143
CCDC24	CD8T	LPS	PC2_zscore	0.00212201024417216	0.679123487429979	0.162756208813214
CCDC24	CD8T	IAV	PC2_zscore	0.000919300953879957	0.697778695423806	0.0723310935946328
CCDC24	CD8T	Tcruzi	PC2_zscore	-0.00286417916274988	0.704771370657213	-0.183712704156716
CCDC24	monocyte	NI	PC2_zscore	-0.0107664572060902	0.565662354193419	-0.395207668658372
CCDC24	monocyte	LPS	PC2_zscore	0.00122423317652199	0.679976650637985	0.0851653005055047
CCDC24	monocyte	IAV	PC2_zscore	-0.00113700690266685	0.605267409035906	-0.0518300657305623
CCDC24	monocyte	Tcruzi	PC2_zscore	0.00402470037945578	0.64846402302606	0.284987745100751
CCDC24	B	NI	PC2_zscore	0.0005905393869147	0.707860233731548	0.0496448065482647
CCDC24	B	LPS	PC2_zscore	0.00492426891684973	0.633153900168588	0.333825141299103
CCDC24	B	IAV	PC2_zscore	0.00542137013696398	0.627805128899635	0.346412988017835
CCDC24	B	Tcruzi	PC2_zscore	0.00242425894360308	0.673455390830762	0.194964445480119
CCDC24	CD4T	NI	PC2_zscore	0.00123430212735684	0.694095674741859	0.102402052144235
CCDC24	CD4T	LPS	PC2_zscore	2.42714357497048e-05	0.716432712536636	0.00198839685673688
CCDC24	CD4T	IAV	PC2_zscore	-0.00292012683493339	0.699950704578469	-0.194910678623835
CCDC24	CD4T	Tcruzi	PC2_zscore	0.00300181544424913	0.66169623607181	0.236076923669013
DMAP1	NK	NI	PC2_zscore	-0.00321774812303586	0.670018139856491	-0.427487172640383
DMAP1	NK	LPS	PC2_zscore	-0.00282859227653781	0.679083927721498	-0.375588208327766
DMAP1	NK	IAV	PC2_zscore	-0.00383786673932898	0.653548390323591	-0.456386058688957
DMAP1	NK	Tcruzi	PC2_zscore	-0.00308410790238213	0.674167634329171	-0.411029720864873
DMAP1	CD8T	NI	PC2_zscore	-0.00278991272642408	0.676099213370005	-0.415074920545381
DMAP1	CD8T	LPS	PC2_zscore	-0.00308912643764309	0.670377157799005	-0.430284099018643
DMAP1	CD8T	IAV	PC2_zscore	-0.00224664061874907	0.691405532467396	-0.336324371748806
DMAP1	CD8T	Tcruzi	PC2_zscore	-0.0033517127694924	0.661636971579782	-0.465441317438997
DMAP1	monocyte	NI	PC2_zscore	-0.00417223296581042	0.631213145648213	-0.513051487889874
DMAP1	monocyte	LPS	PC2_zscore	-0.00629775818935392	0.600195030727854	-0.578264055453697
DMAP1	monocyte	IAV	PC2_zscore	-0.0227807945613361	0.145819445644343	-1.18132328835521
DMAP1	monocyte	Tcruzi	PC2_zscore	-0.00447948850006303	0.642072317808889	-0.521978812956343
DMAP1	B	NI	PC2_zscore	-0.00347696348212089	0.656998859317546	-0.482136033954107
DMAP1	B	LPS	PC2_zscore	-0.00106166653387689	0.732754550445698	-0.176730714175835
DMAP1	B	IAV	PC2_zscore	-0.00242129824281354	0.68618886756031	-0.377752109785751
DMAP1	B	Tcruzi	PC2_zscore	-0.00147290895218434	0.717883835647551	-0.241959913080094
DMAP1	CD4T	NI	PC2_zscore	-0.00235757087289069	0.679391081874072	-0.419279714382751
DMAP1	CD4T	LPS	PC2_zscore	-0.00398670014165136	0.637127392889811	-0.555779214550246
DMAP1	CD4T	IAV	PC2_zscore	-0.000304356761697918	0.765950451693674	-0.0537806394332611
DMAP1	CD4T	Tcruzi	PC2_zscore	-0.00100301944281347	0.735511181120576	-0.185434554642824
ERI3	NK	NI	PC2_zscore	0.00622318406346762	0.362530133373816	0.768377519794548
ERI3	NK	LPS	PC2_zscore	0.0034768860080981	0.422919795261213	0.314440505350167
ERI3	NK	IAV	PC2_zscore	0.0054212126811873	0.378806197895138	0.620965483802158
ERI3	NK	Tcruzi	PC2_zscore	0.00821648216966412	0.322964301913659	0.884643457416131
ERI3	CD8T	NI	PC2_zscore	0.00689955796271453	0.339471556406391	0.880171822544579
ERI3	CD8T	LPS	PC2_zscore	0.00683667957795184	0.343978382470421	0.850593338606935
ERI3	CD8T	IAV	PC2_zscore	0.00518709339569533	0.388689370546291	0.651278615520032
ERI3	CD8T	Tcruzi	PC2_zscore	0.00458106307727579	0.411707853768591	0.581899696192725
ERI3	monocyte	NI	PC2_zscore	0.00943201322144836	0.261856424654104	0.97593877025929
ERI3	monocyte	LPS	PC2_zscore	0.00891461283268602	0.29132544968256	0.932090136876209
ERI3	monocyte	IAV	PC2_zscore	0.00844472582721124	0.251118555799311	0.764537504584681
ERI3	monocyte	Tcruzi	PC2_zscore	0.00521795301680481	0.390092367824094	0.671363604076725
ERI3	B	NI	PC2_zscore	0.00541769178660018	0.380618257957029	0.728604594671896
ERI3	B	LPS	PC2_zscore	0.00606577951877886	0.358887048959706	0.819093762859143
ERI3	B	IAV	PC2_zscore	0.00507286788751594	0.39362875740655	0.666493568754098
ERI3	B	Tcruzi	PC2_zscore	0.00545656464072898	0.380020328604455	0.727039565961463
ERI3	CD4T	NI	PC2_zscore	0.00473347884650668	0.403178368479301	0.666213745264372
ERI3	CD4T	LPS	PC2_zscore	0.00890095550586582	0.301206029794497	1.02069253936021
ERI3	CD4T	IAV	PC2_zscore	0.0066239375739457	0.333595820088512	0.940477784538248
ERI3	CD4T	Tcruzi	PC2_zscore	0.00637385378203048	0.341685094267838	0.908280677135804
RNF220	NK	NI	PC2_zscore	8.99121730915365e-05	0.943517265905758	0.0229638332202456
RNF220	NK	LPS	PC2_zscore	-0.000344574509885603	0.934223436664369	-0.153983326436014
RNF220	NK	IAV	PC2_zscore	-0.000465311786653149	0.929043066062378	-0.162792075237928
RNF220	NK	Tcruzi	PC2_zscore	-0.00029625186143172	0.936340772498234	-0.144611557683496
RNF220	CD8T	NI	PC2_zscore	-0.000212176833629343	0.939479532115771	-0.113659057507757
RNF220	CD8T	LPS	PC2_zscore	-0.000263135136451968	0.937283713567183	-0.136303537857772
RNF220	CD8T	IAV	PC2_zscore	-0.000215480924607097	0.937869096454413	-0.0986737815576142
RNF220	CD8T	Tcruzi	PC2_zscore	-0.000320575637408957	0.935105694775102	-0.16425357120901
RNF220	monocyte	NI	PC2_zscore	-0.000632509309869055	0.917397022332562	-0.204284765899747
RNF220	monocyte	LPS	PC2_zscore	-0.000366478483820276	0.930527201974633	-0.165665027404419
RNF220	monocyte	IAV	PC2_zscore	-0.0291091858097273	0.0641475316132294	-1.81957063766615
RNF220	monocyte	Tcruzi	PC2_zscore	-0.000277611160601983	0.936734910118748	-0.14972708712069
RNF220	B	NI	PC2_zscore	-0.000278517263333753	0.936719996990669	-0.149029352777573
RNF220	B	LPS	PC2_zscore	-0.000368525135772315	0.93345354524335	-0.176635850157785
RNF220	B	IAV	PC2_zscore	-0.00016107680996737	0.941424991146574	-0.0813456579941287
RNF220	B	Tcruzi	PC2_zscore	-0.000399979906503883	0.932718209108251	-0.179190535856901
RNF220	CD4T	NI	PC2_zscore	-0.000262461346314528	0.937077601764759	-0.155456160433843
RNF220	CD4T	LPS	PC2_zscore	-0.000252187809963355	0.937586656675632	-0.151970028013084
RNF220	CD4T	IAV	PC2_zscore	-0.00028420022300377	0.935965951381277	-0.165508823088479
RNF220	CD4T	Tcruzi	PC2_zscore	-0.000346118053266038	0.933266441798331	-0.185047538513642
RPS8	NK	NI	PC2_zscore	-0.04034462980418	4.09371580435414e-05	-3.64093832265931
RPS8	NK	LPS	PC2_zscore	-0.0447948999525489	8.64811393630482e-06	-3.99747898229421
RPS8	NK	IAV	PC2_zscore	-0.0402858044554886	4.77406208553299e-05	-3.59352896016867
RPS8	NK	Tcruzi	PC2_zscore	-0.0334260462266397	0.000615438066304375	-2.99070199567089
RPS8	CD8T	NI	PC2_zscore	0.0048852326753947	0.373912231587906	0.363141837904074
RPS8	CD8T	LPS	PC2_zscore	-0.00359367982059814	0.379540396264629	-0.263869089550621
RPS8	CD8T	IAV	PC2_zscore	-0.0225032440924772	0.0554564826298098	-1.48622611574082
RPS8	CD8T	Tcruzi	PC2_zscore	0.00206619105232106	0.457731709677793	0.153362728269758
RPS8	monocyte	NI	PC2_zscore	-0.00668837729940187	0.279726391740301	-0.553802062880643
RPS8	monocyte	LPS	PC2_zscore	-0.000799132455592123	0.457903847279983	-0.0593219942242339
RPS8	monocyte	IAV	PC2_zscore	-2.77394085318259e-05	0.481545295952201	-0.0019567443907806
RPS8	monocyte	Tcruzi	PC2_zscore	-0.00136890164591671	0.438622676527871	-0.104756865736227
RPS8	B	NI	PC2_zscore	-0.00944616270681301	0.080839452023114	-1.39548173180143
RPS8	B	LPS	PC2_zscore	-0.00953807187583958	0.0752334202713703	-1.43409584319486
RPS8	B	IAV	PC2_zscore	-0.0100222344098867	0.0802406034814898	-1.39746817508911
RPS8	B	Tcruzi	PC2_zscore	-0.00758812543494451	0.143570656846181	-1.06143771939124
RPS8	CD4T	NI	PC2_zscore	-0.0125673407301986	0.0989918180291702	-1.2742682938628
RPS8	CD4T	LPS	PC2_zscore	-0.012745848012759	0.0943101968393478	-1.30832054303862
RPS8	CD4T	IAV	PC2_zscore	-0.0119041024580148	0.110665880872629	-1.21492308402702
RPS8	CD4T	Tcruzi	PC2_zscore	-0.0101631048750559	0.152699122643333	-1.01525757381803
EIF2B3	NK	NI	PC2_zscore	0.0112602772875594	0.185207681141888	1.14379565385072
EIF2B3	NK	LPS	PC2_zscore	0.011456545996951	0.181770707662374	1.13082087229071
EIF2B3	NK	IAV	PC2_zscore	0.0116369234446423	0.175943780627225	1.15168704206542
EIF2B3	NK	Tcruzi	PC2_zscore	0.0122926167025395	0.164573400414325	1.25449358559765
EIF2B3	CD8T	NI	PC2_zscore	0.0108700511080374	0.190540566849597	1.14373135888636
EIF2B3	CD8T	LPS	PC2_zscore	0.0116565505576054	0.173935551121736	1.22237498526044
EIF2B3	CD8T	IAV	PC2_zscore	0.00997005532123306	0.215209710470981	0.975451117487721
EIF2B3	CD8T	Tcruzi	PC2_zscore	0.0133707190920088	0.140765668707103	1.40051366156174
EIF2B3	monocyte	NI	PC2_zscore	0.0125149470682876	0.148827044430732	1.32809396167635
EIF2B3	monocyte	LPS	PC2_zscore	0.0151336278758246	0.117670072568429	1.38858923234681
EIF2B3	monocyte	IAV	PC2_zscore	0.0148366500716633	0.0968248615751073	1.2739367755937
EIF2B3	monocyte	Tcruzi	PC2_zscore	0.0117047685100901	0.172086836481539	1.23976161441002
EIF2B3	B	NI	PC2_zscore	0.010203512030575	0.208337711350057	1.05686447641768
EIF2B3	B	LPS	PC2_zscore	0.0110318580873044	0.183308890935796	1.19450476487584
EIF2B3	B	IAV	PC2_zscore	0.0118880871511177	0.163707467507728	1.29668208386713
EIF2B3	B	Tcruzi	PC2_zscore	0.0111365508405512	0.181496979404895	1.20069718628484
EIF2B3	CD4T	NI	PC2_zscore	0.012506634497808	0.141738259034693	1.45815670593997
EIF2B3	CD4T	LPS	PC2_zscore	0.0140152760941309	0.125324380058943	1.5500188856078
EIF2B3	CD4T	IAV	PC2_zscore	0.0142640044074109	0.125179833680686	1.5297322855739
EIF2B3	CD4T	Tcruzi	PC2_zscore	0.0101816888808881	0.20431223475188	1.10362635009263
HECTD3	NK	NI	PC2_zscore	0.000209322419774588	0.782392451381653	0.033101347770639
HECTD3	NK	LPS	PC2_zscore	0.0010860337487757	0.755887563719628	0.153701342305917
HECTD3	NK	IAV	PC2_zscore	0.000793115995746303	0.756679064576374	0.108076075395196
HECTD3	NK	Tcruzi	PC2_zscore	0.000789661084444343	0.765858032715575	0.123238753640464
HECTD3	CD8T	NI	PC2_zscore	-0.000455891424609669	0.794900574946691	-0.0732881074083588
HECTD3	CD8T	LPS	PC2_zscore	0.00117517929850521	0.753247379909425	0.184157162837711
HECTD3	CD8T	IAV	PC2_zscore	0.000603337851400037	0.767208118279041	0.093550654454544
HECTD3	CD8T	Tcruzi	PC2_zscore	0.000169549393319353	0.784386538442359	0.0287846189933044
HECTD3	monocyte	NI	PC2_zscore	0.0113207845916706	0.436810872390695	0.695235430846391
HECTD3	monocyte	LPS	PC2_zscore	-0.000706638220896956	0.770590538816424	-0.100638499372297
HECTD3	monocyte	IAV	PC2_zscore	0.00146707116198131	0.645547572447507	0.138833548453657
HECTD3	monocyte	Tcruzi	PC2_zscore	0.00135582831440823	0.745515054852314	0.224488227849977
HECTD3	B	NI	PC2_zscore	0.000462931884982357	0.774871837006536	0.0802920706875617
HECTD3	B	LPS	PC2_zscore	0.00127268630939797	0.749077156038163	0.207589679797661
HECTD3	B	IAV	PC2_zscore	5.8001734970265e-05	0.788051679609412	0.00982435280403259
HECTD3	B	Tcruzi	PC2_zscore	-6.66826958659893e-05	0.79219525755409	-0.0112505846006688
HECTD3	CD4T	NI	PC2_zscore	0.000295188223619848	0.780599708304873	0.0561392917494645
HECTD3	CD4T	LPS	PC2_zscore	0.00118873895479052	0.747441621581719	0.214215217085443
HECTD3	CD4T	IAV	PC2_zscore	-0.00121801559309887	0.768626763086404	-0.186684254121219
HECTD3	CD4T	Tcruzi	PC2_zscore	0.000270791476238425	0.781503926412819	0.0508742026143372
UROD	NK	NI	PC2_zscore	-0.0108872135766357	0.241698203565293	-1.06493141135113
UROD	NK	LPS	PC2_zscore	-0.00961966435170427	0.265611465071469	-0.961562204155318
UROD	NK	IAV	PC2_zscore	-0.0107109540145218	0.24543517742998	-1.03317553604716
UROD	NK	Tcruzi	PC2_zscore	-0.00699128285775207	0.327960095120164	-0.706235800760785
UROD	CD8T	NI	PC2_zscore	-0.0109647112896357	0.23050392990272	-1.14135555000038
UROD	CD8T	LPS	PC2_zscore	-0.0124100483646546	0.218650502941289	-1.15807521970076
UROD	CD8T	IAV	PC2_zscore	-0.00884594233046322	0.272178885367194	-0.962742506076947
UROD	CD8T	Tcruzi	PC2_zscore	-0.00910950943784611	0.262935315011722	-1.01733775716496
UROD	monocyte	NI	PC2_zscore	-0.00955332936018616	0.248591594035253	-1.06191687661587
UROD	monocyte	LPS	PC2_zscore	-0.0159530107445949	0.180593462248575	-1.23087296524045
UROD	monocyte	IAV	PC2_zscore	-0.020757114485872	0.058924748556473	-1.40296094570748
UROD	monocyte	Tcruzi	PC2_zscore	-0.00970611753633895	0.251487056401289	-1.06263765759283
UROD	B	NI	PC2_zscore	-0.00505665957921364	0.38594780964056	-0.541819349851581
UROD	B	LPS	PC2_zscore	-0.00785617370382139	0.289884838193002	-0.917574930230398
UROD	B	IAV	PC2_zscore	-0.00696173916208166	0.319859236766655	-0.788066884565972
UROD	B	Tcruzi	PC2_zscore	-0.00941171673786437	0.254372704747517	-1.05504342971439
UROD	CD4T	NI	PC2_zscore	-0.0106112845306281	0.216231123361779	-1.26980957257206
UROD	CD4T	LPS	PC2_zscore	-0.00849636453587837	0.251248903155907	-1.11561810719011
UROD	CD4T	IAV	PC2_zscore	-0.00550239526186809	0.363642673368916	-0.668387263952142
UROD	CD4T	Tcruzi	PC2_zscore	-0.0121939400056612	0.205114889428475	-1.30805371448984
ZSWIM5	NK	NI	PC2_zscore	0.00182150352806953	0.491680242018977	0.0459988977090064
ZSWIM5	NK	LPS	PC2_zscore	-0.0249888643978729	0.262798446057804	-0.624066692346597
ZSWIM5	NK	IAV	PC2_zscore	-0.0106527152386066	0.392781335627672	-0.251861252182905
ZSWIM5	NK	Tcruzi	PC2_zscore	-0.0277789598156622	0.240845379707738	-0.691084169641751
ZSWIM5	CD8T	NI	PC2_zscore	-0.0134304550917046	0.314262041293126	-0.476872487868362
ZSWIM5	CD8T	LPS	PC2_zscore	0.0262632104192604	0.223729062542545	0.774739159994948
ZSWIM5	CD8T	IAV	PC2_zscore	0.0392727167516314	0.171385149263089	0.960462088974057
ZSWIM5	CD8T	Tcruzi	PC2_zscore	0.0128945676892107	0.342387203786897	0.420631275548379
ZSWIM5	monocyte	NI	PC2_zscore	-0.110550457752447	0.00705775245796514	-2.15024702973912
ZSWIM5	monocyte	LPS	PC2_zscore	-0.10140809318947	0.0057305056100343	-2.33091131526901
ZSWIM5	monocyte	IAV	PC2_zscore	-0.0474889286501468	0.171384115905099	-0.931380411484748
ZSWIM5	monocyte	Tcruzi	PC2_zscore	-0.0836166063577719	0.0289024768779687	-1.73752212584152
ZSWIM5	B	NI	PC2_zscore	0.0200239754454393	0.330525098727424	0.474730388440001
ZSWIM5	B	LPS	PC2_zscore	0.0315084860912266	0.240751956685062	0.732160047398326
ZSWIM5	B	IAV	PC2_zscore	0.0108638522150475	0.41045019420027	0.2642162937959
ZSWIM5	B	Tcruzi	PC2_zscore	0.0478270643342604	0.158800305878435	1.01209313370379
ZSWIM5	CD4T	NI	PC2_zscore	-0.0155521036907447	0.220666502900636	-0.768332475172205
ZSWIM5	CD4T	LPS	PC2_zscore	-0.0901219721609891	2.28912657314062e-05	-4.29299940774784
ZSWIM5	CD4T	IAV	PC2_zscore	-0.0764145239064374	0.000111073613187296	-3.64397256959973
ZSWIM5	CD4T	Tcruzi	PC2_zscore	-0.0282542993432641	0.0974098876680967	-1.29375848010812
MUTYH	NK	NI	PC2_zscore	-0.00186101295862274	0.682471558312233	-0.304925945911232
MUTYH	NK	LPS	PC2_zscore	-0.00148942529590749	0.687457201005439	-0.21721417807169
MUTYH	NK	IAV	PC2_zscore	-0.00184370811621533	0.671870875282728	-0.258157204615347
MUTYH	NK	Tcruzi	PC2_zscore	-0.00153737726963905	0.691841559297471	-0.248696914777345
MUTYH	CD8T	NI	PC2_zscore	-0.00177375480125617	0.684496797357091	-0.307087981816566
MUTYH	CD8T	LPS	PC2_zscore	-0.00129140650033784	0.698575226519353	-0.210298570057072
MUTYH	CD8T	IAV	PC2_zscore	-0.00400536653177905	0.632310953557952	-0.358543535882915
MUTYH	CD8T	Tcruzi	PC2_zscore	-0.00212021081484066	0.673595013663213	-0.359652493195468
MUTYH	monocyte	NI	PC2_zscore	-0.00105730508025344	0.668960710750735	-0.125835461329002
MUTYH	monocyte	LPS	PC2_zscore	-0.00240508882752086	0.648866605289711	-0.315237283032656
MUTYH	monocyte	IAV	PC2_zscore	-0.00419019339743659	0.470785746071122	-0.255314856953367
MUTYH	monocyte	Tcruzi	PC2_zscore	-0.00224259618956116	0.67160176503851	-0.362674265554422
MUTYH	B	NI	PC2_zscore	-0.0018962686186265	0.68048834882968	-0.328226336473106
MUTYH	B	LPS	PC2_zscore	-0.00228095625521829	0.668910112402759	-0.378726381899135
MUTYH	B	IAV	PC2_zscore	-0.00142239838789087	0.696089289568627	-0.24383780245107
MUTYH	B	Tcruzi	PC2_zscore	-0.00183788401845187	0.682447151749709	-0.318131373635166
MUTYH	CD4T	NI	PC2_zscore	-0.00241695715562993	0.6614146435515	-0.415477500391439
MUTYH	CD4T	LPS	PC2_zscore	-0.00138284106200817	0.698581004886399	-0.253013841648241
MUTYH	CD4T	IAV	PC2_zscore	-0.00152224270416852	0.692979045520663	-0.279556860166863
MUTYH	CD4T	Tcruzi	PC2_zscore	-0.00150413192312696	0.693693433511916	-0.275907906505261
TOE1	NK	NI	PC2_zscore	-0.00379835968827793	0.476164196228995	-0.232156576557858
TOE1	NK	LPS	PC2_zscore	-0.00722363014765363	0.411000561450413	-0.425342691081099
TOE1	NK	IAV	PC2_zscore	-0.00262799252725252	0.498751946736427	-0.156335776430777
TOE1	NK	Tcruzi	PC2_zscore	0.000467043253427295	0.561133012066209	0.0274844963676335
TOE1	CD8T	NI	PC2_zscore	-0.00176939646126188	0.514851422119865	-0.122485186210138
TOE1	CD8T	LPS	PC2_zscore	0.00968928823593592	0.410058249328338	0.521312319195871
TOE1	CD8T	IAV	PC2_zscore	-0.00459053951670754	0.457812493284502	-0.295210648343087
TOE1	CD8T	Tcruzi	PC2_zscore	-0.000677249608356349	0.54143181906847	-0.0465657569318759
TOE1	monocyte	NI	PC2_zscore	-0.0162296137537222	0.230081629116548	-0.938615452105128
TOE1	monocyte	LPS	PC2_zscore	-0.00876644772484883	0.354868865527355	-0.596378089652328
TOE1	monocyte	IAV	PC2_zscore	0.00516358429576438	0.463603750847752	0.254396274323064
TOE1	monocyte	Tcruzi	PC2_zscore	-0.00840504586036201	0.374260925257923	-0.554799853986322
TOE1	B	NI	PC2_zscore	0.00726976473951992	0.435411854955135	0.442858433174797
TOE1	B	LPS	PC2_zscore	0.0008727783456545	0.573221482375705	0.060344115231827
TOE1	B	IAV	PC2_zscore	-0.0147735905751596	0.278078757894008	-0.815642134918187
TOE1	B	Tcruzi	PC2_zscore	-0.000657659275441547	0.543506102027526	-0.0448274060314711
TOE1	CD4T	NI	PC2_zscore	-0.0068791602963081	0.370488695512418	-0.567314246427795
TOE1	CD4T	LPS	PC2_zscore	0.0107077767117289	0.316035664870146	0.773510396331734
TOE1	CD4T	IAV	PC2_zscore	-0.0220407952317301	0.184953872871703	-1.25478064040986
TOE1	CD4T	Tcruzi	PC2_zscore	-0.00413560196741556	0.445382488782174	-0.347103647237758
TESK2	NK	NI	PC2_zscore	0.00703533212133628	0.414934942730484	0.268718300238025
TESK2	NK	LPS	PC2_zscore	0.00138056224284202	0.499773241806453	0.0533159399898917
TESK2	NK	IAV	PC2_zscore	-0.0145641606602995	0.287532084802691	-0.56214046963435
TESK2	NK	Tcruzi	PC2_zscore	-0.00740716180732259	0.385762224081411	-0.279752729853335
TESK2	CD8T	NI	PC2_zscore	-0.00610109767103087	0.381443175035993	-0.305376038587919
TESK2	CD8T	LPS	PC2_zscore	-0.0145154367939049	0.257567245069138	-0.661208673562646
TESK2	CD8T	IAV	PC2_zscore	-0.0244104180135497	0.165365233818764	-0.978614072049456
TESK2	CD8T	Tcruzi	PC2_zscore	0.00191327117234242	0.47898601765179	0.0914074250096121
TESK2	monocyte	NI	PC2_zscore	0.0142732552202206	0.263757778665573	0.670636905068418
TESK2	monocyte	LPS	PC2_zscore	-0.0621746009854857	0.010183971380561	-2.20930861936667
TESK2	monocyte	IAV	PC2_zscore	-0.000867002205291174	0.48384694027136	-0.0365149172779123
TESK2	monocyte	Tcruzi	PC2_zscore	-0.0131324680970645	0.276861963160356	-0.600290322311283
TESK2	B	NI	PC2_zscore	-0.0539172261587033	0.0164936063975027	-2.42102846527758
TESK2	B	LPS	PC2_zscore	-0.0417301760549735	0.0289830684708665	-1.95600226585454
TESK2	B	IAV	PC2_zscore	-0.0461153729323739	0.0305263356154382	-1.88417785448826
TESK2	B	Tcruzi	PC2_zscore	-0.0389527786029945	0.0399635188876465	-1.77523587069843
TESK2	CD4T	NI	PC2_zscore	-0.0228267466605436	0.088484481987939	-1.388399485927
TESK2	CD4T	LPS	PC2_zscore	0.0206373901334178	0.108164741406319	1.27697938301421
TESK2	CD4T	IAV	PC2_zscore	0.00943313135911083	0.279158023418153	0.614119098870014
TESK2	CD4T	Tcruzi	PC2_zscore	-0.0117514335854091	0.24665457383192	-0.704063986234606
PRDX1	NK	NI	PC2_zscore	-0.00488461746304396	0.463438049145615	-0.546792685210344
PRDX1	NK	LPS	PC2_zscore	-0.0078419884657076	0.394640021310171	-0.776960549099397
PRDX1	NK	IAV	PC2_zscore	-0.00865580306325067	0.379243963416505	-0.819714600084924
PRDX1	NK	Tcruzi	PC2_zscore	-0.00982028473263818	0.364587216648837	-0.872262772036452
PRDX1	CD8T	NI	PC2_zscore	0.000119331516623493	0.641888829466537	0.013651738720799
PRDX1	CD8T	LPS	PC2_zscore	-0.00283850160573197	0.525062672841231	-0.346680753789684
PRDX1	CD8T	IAV	PC2_zscore	-0.00164619493712887	0.568642969163857	-0.188633699536628
PRDX1	CD8T	Tcruzi	PC2_zscore	-0.00206197692807916	0.554958714320904	-0.261561445821834
PRDX1	monocyte	NI	PC2_zscore	-0.0228107870745561	0.0712563225556262	-1.54821837134027
PRDX1	monocyte	LPS	PC2_zscore	-0.0111029273141069	0.334815558710408	-0.978212936923785
PRDX1	monocyte	IAV	PC2_zscore	-0.00991859375226562	0.330598895762944	-0.929380255328073
PRDX1	monocyte	Tcruzi	PC2_zscore	-0.00461440201729757	0.460959402125212	-0.578691537779708
PRDX1	B	NI	PC2_zscore	-0.00641331090040795	0.417856857965728	-0.71014316519387
PRDX1	B	LPS	PC2_zscore	-0.00613996615242522	0.423749193147195	-0.692144338199787
PRDX1	B	IAV	PC2_zscore	-0.00415299495116078	0.483528228418251	-0.482966897836042
PRDX1	B	Tcruzi	PC2_zscore	-0.00627340261550346	0.421252242248527	-0.699329954949165
PRDX1	CD4T	NI	PC2_zscore	-0.00808663424945387	0.355245356342124	-0.962747598329304
PRDX1	CD4T	LPS	PC2_zscore	-0.00389757518844664	0.470137768710978	-0.570869548212098
PRDX1	CD4T	IAV	PC2_zscore	-0.00584059521248002	0.402968554626155	-0.797063408395622
PRDX1	CD4T	Tcruzi	PC2_zscore	-0.00899751740408155	0.346445080317891	-0.991989036862726
AKR1A1	NK	NI	PC2_zscore	0.00032037771556764	0.811169577634911	0.0831005501067232
AKR1A1	NK	LPS	PC2_zscore	0.000558994740785519	0.800873546100058	0.121743063441019
AKR1A1	NK	IAV	PC2_zscore	0.000662474015357128	0.788528736899718	0.124181968127096
AKR1A1	NK	Tcruzi	PC2_zscore	6.25644536186592e-05	0.820107871583506	0.0162801117397305
AKR1A1	CD8T	NI	PC2_zscore	6.88551811274788e-05	0.820420794863637	0.0194430477019589
AKR1A1	CD8T	LPS	PC2_zscore	0.000555881423058317	0.802447981174702	0.13782095929713
AKR1A1	CD8T	IAV	PC2_zscore	-0.000714739307171771	0.81236457095144	-0.11223013497204
AKR1A1	CD8T	Tcruzi	PC2_zscore	0.00055499977027049	0.802469713798905	0.143314285939224
AKR1A1	monocyte	NI	PC2_zscore	-1.95263937461271e-05	0.797075970484338	-0.00420817230805776
AKR1A1	monocyte	LPS	PC2_zscore	-0.000374724205304344	0.801592087849824	-0.0727389293289657
AKR1A1	monocyte	IAV	PC2_zscore	0.00690342840188297	0.430171787498084	0.556724569484586
AKR1A1	monocyte	Tcruzi	PC2_zscore	0.000518463132611941	0.803541878877175	0.136392022205595
AKR1A1	B	NI	PC2_zscore	0.000129253949895766	0.818060739890878	0.0385875555406388
AKR1A1	B	LPS	PC2_zscore	0.000415314085925566	0.805860409400756	0.119361413926438
AKR1A1	B	IAV	PC2_zscore	0.000267232765202478	0.812225358404917	0.0782694197094266
AKR1A1	B	Tcruzi	PC2_zscore	-3.67882975147903e-05	0.825082307671644	-0.0106976693490527
AKR1A1	CD4T	NI	PC2_zscore	-0.000278727514992148	0.822129090068241	-0.0793527156538084
AKR1A1	CD4T	LPS	PC2_zscore	0.00075261493040321	0.792128093734832	0.19525333677102
AKR1A1	CD4T	IAV	PC2_zscore	0.00029673889493077	0.809638356108548	0.0936314747031419
AKR1A1	CD4T	Tcruzi	PC2_zscore	-0.000368836739511787	0.819226096009918	-0.0998831272413437
NASP	NK	NI	PC2_zscore	4.44558436779647e-05	0.978585593069019	0.0325643088095726
NASP	NK	LPS	PC2_zscore	7.42433620804883e-05	0.977305880628014	0.0496148070160129
NASP	NK	IAV	PC2_zscore	3.50842937294621e-05	0.977578530772707	0.0216683634744519
NASP	NK	Tcruzi	PC2_zscore	0.000104158814285553	0.976709571183965	0.067100131935715
NASP	CD8T	NI	PC2_zscore	5.03023202076166e-05	0.978265226516941	0.0421282473954454
NASP	CD8T	LPS	PC2_zscore	1.72425628379713e-05	0.979580503043854	0.0138093357467777
NASP	CD8T	IAV	PC2_zscore	-0.000262617183506721	0.975712658888978	-0.0783913801331258
NASP	CD8T	Tcruzi	PC2_zscore	8.43258961289542e-05	0.976912291644532	0.0650570516374298
NASP	monocyte	NI	PC2_zscore	0.000192000319870106	0.97065697042825	0.0895088942411886
NASP	monocyte	LPS	PC2_zscore	1.05448628288056e-05	0.976983816657373	0.00584843958608751
NASP	monocyte	IAV	PC2_zscore	0.0392969203827091	0.0406074393151508	2.1855837113438
NASP	monocyte	Tcruzi	PC2_zscore	6.60999552679285e-05	0.97779671895941	0.04951615244415
NASP	B	NI	PC2_zscore	-3.47068464891535e-05	0.981781480847423	-0.0258551835535696
NASP	B	LPS	PC2_zscore	0.00011473363246314	0.975808108211294	0.0806902953935957
NASP	B	IAV	PC2_zscore	9.62146611227998e-05	0.976478272969415	0.0715217716544242
NASP	B	Tcruzi	PC2_zscore	1.52581608303694e-05	0.979784115487684	0.0127858025404017
NASP	CD4T	NI	PC2_zscore	6.35970975824443e-05	0.97754444785773	0.0553490622504025
NASP	CD4T	LPS	PC2_zscore	3.11406147743278e-05	0.979094246221686	0.028704674367415
NASP	CD4T	IAV	PC2_zscore	-1.02256864785421e-06	0.980652027559859	-0.00089457955336284
NASP	CD4T	Tcruzi	PC2_zscore	9.83931695463442e-05	0.976170952427653	0.0758543364442037
GPBP1L1	NK	NI	PC2_zscore	-0.00450102628256427	0.286319508846358	-1.12002558279493
GPBP1L1	NK	LPS	PC2_zscore	-0.00448586803132203	0.284659922449807	-1.07672233488125
GPBP1L1	NK	IAV	PC2_zscore	-0.00478084403611891	0.268894947494664	-1.02557850444825
GPBP1L1	NK	Tcruzi	PC2_zscore	-0.00450610950578116	0.28626556120221	-1.12323425736986
GPBP1L1	CD8T	NI	PC2_zscore	-0.00450113342457119	0.286442699068719	-1.12692973841652
GPBP1L1	CD8T	LPS	PC2_zscore	-0.00451065236822956	0.285689906432693	-1.1248120476573
GPBP1L1	CD8T	IAV	PC2_zscore	-0.00454442935123427	0.282391235378397	-1.08717031694481
GPBP1L1	CD8T	Tcruzi	PC2_zscore	-0.00449522105524577	0.286724424612388	-1.12356892293698
GPBP1L1	monocyte	NI	PC2_zscore	-0.00439661197526229	0.278424615778117	-1.00857833622624
GPBP1L1	monocyte	LPS	PC2_zscore	-0.00453717182644858	0.275682394995778	-1.10239966012285
GPBP1L1	monocyte	IAV	PC2_zscore	-0.0040474545438824	0.231931742752308	-0.682200488229543
GPBP1L1	monocyte	Tcruzi	PC2_zscore	-0.00453030715331121	0.285370989483027	-1.13138222375111
GPBP1L1	B	NI	PC2_zscore	-0.00450095170425462	0.286473230849152	-1.12564892166207
GPBP1L1	B	LPS	PC2_zscore	-0.00453794674559921	0.285331355398244	-1.12713431012592
GPBP1L1	B	IAV	PC2_zscore	-0.0045238744775294	0.285672445973018	-1.12890974704028
GPBP1L1	B	Tcruzi	PC2_zscore	-0.00450584545671379	0.286282616960902	-1.12673416472295
GPBP1L1	CD4T	NI	PC2_zscore	-0.00450397147563861	0.286156475299733	-1.13183848300184
GPBP1L1	CD4T	LPS	PC2_zscore	-0.00451007127188978	0.285810263508398	-1.1339095965329
GPBP1L1	CD4T	IAV	PC2_zscore	-0.00451847542368963	0.285507423867291	-1.1347120958614
GPBP1L1	CD4T	Tcruzi	PC2_zscore	-0.00452245377436025	0.285408704824588	-1.13454126004213
TMEM69	NK	NI	PC2_zscore	-0.000410605646083624	0.872061039940284	-0.0862940842620479
TMEM69	NK	LPS	PC2_zscore	-0.000594803176616215	0.865784823715418	-0.115070274721871
TMEM69	NK	IAV	PC2_zscore	5.29986147589279e-05	0.878732142589245	0.00957125702566035
TMEM69	NK	Tcruzi	PC2_zscore	0.000497133208673243	0.883023100981894	0.0911389185689625
TMEM69	CD8T	NI	PC2_zscore	-0.00100138510032534	0.852896793617538	-0.204090601274726
TMEM69	CD8T	LPS	PC2_zscore	-0.00026501911476427	0.876053689468502	-0.0588716144830383
TMEM69	CD8T	IAV	PC2_zscore	-0.00127827716130851	0.846511967354283	-0.20113870422923
TMEM69	CD8T	Tcruzi	PC2_zscore	-0.000276961511313986	0.87579212776685	-0.0645800258527054
TMEM69	monocyte	NI	PC2_zscore	-0.0042043642768011	0.734991125520407	-0.424059020540272
TMEM69	monocyte	LPS	PC2_zscore	0.000980622374921627	0.852589595324987	0.170544918215187
TMEM69	monocyte	IAV	PC2_zscore	-0.0201931367693795	0.245303244559628	-1.08519812966053
TMEM69	monocyte	Tcruzi	PC2_zscore	3.9603869164663e-06	0.885974897261803	0.000983072509245601
TMEM69	B	NI	PC2_zscore	-0.000328462222816779	0.873825623296176	-0.0795141651100796
TMEM69	B	LPS	PC2_zscore	-0.00112246816679657	0.84833256346719	-0.226757186981951
TMEM69	B	IAV	PC2_zscore	0.000222282543861972	0.888269525268156	0.0512679548049803
TMEM69	B	Tcruzi	PC2_zscore	-0.000587052401690423	0.86509792126774	-0.134988923463024
TMEM69	CD4T	NI	PC2_zscore	0.000600581629361935	0.870562523003513	0.146522717396314
TMEM69	CD4T	LPS	PC2_zscore	0.000495410292257783	0.873553539031185	0.127869282225206
TMEM69	CD4T	IAV	PC2_zscore	0.000194211034710309	0.886410512783227	0.0531394249204261
TMEM69	CD4T	Tcruzi	PC2_zscore	-0.000711560169761731	0.856864403182555	-0.182830653295567
IPP	NK	NI	PC2_zscore	0.00430092080108305	0.679913356639521	0.318139925689901
IPP	NK	LPS	PC2_zscore	-0.00458767187981286	0.647576137013958	-0.359276447186349
IPP	NK	IAV	PC2_zscore	-0.00152782775788367	0.703166535586554	-0.144089897913748
IPP	NK	Tcruzi	PC2_zscore	0.00590553621341594	0.662102395445729	0.361213082768424
IPP	CD8T	NI	PC2_zscore	0.00164512079549283	0.720949255053329	0.167387073578527
IPP	CD8T	LPS	PC2_zscore	-0.00653329488892497	0.62058378629621	-0.442947808552681
IPP	CD8T	IAV	PC2_zscore	-0.000649492693416409	0.725711343338245	-0.0650443216346181
IPP	CD8T	Tcruzi	PC2_zscore	-0.000718365614416954	0.726612018130484	-0.0772577917796051
IPP	monocyte	NI	PC2_zscore	-0.00678472048063973	0.586311016510462	-0.414890864457753
IPP	monocyte	LPS	PC2_zscore	-0.00286303193759265	0.666927714170849	-0.256185774500208
IPP	monocyte	IAV	PC2_zscore	0.0115065090158025	0.441274329139937	0.485954957132756
IPP	monocyte	Tcruzi	PC2_zscore	-0.000668529179661314	0.729846343126454	-0.0660569506338535
IPP	B	NI	PC2_zscore	-0.00449545942785196	0.64764030782833	-0.370845802591065
IPP	B	LPS	PC2_zscore	0.00101289906228141	0.7383064094555	0.102677647539744
IPP	B	IAV	PC2_zscore	-9.95122955469184e-05	0.741141833752389	-0.0102210581246266
IPP	B	Tcruzi	PC2_zscore	0.00381501695664855	0.685615890699011	0.296513226750734
IPP	CD4T	NI	PC2_zscore	-0.00117992409140292	0.707982905755195	-0.157718712253758
IPP	CD4T	LPS	PC2_zscore	0.00133998084374204	0.714395769114457	0.172060659597893
IPP	CD4T	IAV	PC2_zscore	-0.00274373259697124	0.662779749348331	-0.329473391104807
IPP	CD4T	Tcruzi	PC2_zscore	-0.00130934068199631	0.706027995585521	-0.166468390720613
MAST2	NK	NI	PC2_zscore	0.0025696189084902	0.69561610810548	0.287046189887968
MAST2	NK	LPS	PC2_zscore	-0.000677698851821743	0.759638237618072	-0.0664725602124709
MAST2	NK	IAV	PC2_zscore	0.00277247766353939	0.683755814256785	0.283800809094848
MAST2	NK	Tcruzi	PC2_zscore	-0.000228270286984618	0.758758529841586	-0.0252813116060206
MAST2	CD8T	NI	PC2_zscore	0.0033668960351821	0.677682508623717	0.353371162363941
MAST2	CD8T	LPS	PC2_zscore	0.0013584697172191	0.722396207969719	0.168771687382145
MAST2	CD8T	IAV	PC2_zscore	0.00280149082983549	0.686775046592667	0.291625171099878
MAST2	CD8T	Tcruzi	PC2_zscore	0.000642518901767833	0.741041254382795	0.0822779672431244
MAST2	monocyte	NI	PC2_zscore	0.00157441937941412	0.699917065568334	0.212594133000026
MAST2	monocyte	LPS	PC2_zscore	0.00110556799044627	0.716625440676597	0.14073393532879
MAST2	monocyte	IAV	PC2_zscore	-0.0132820449035786	0.383441666976624	-0.626239994154966
MAST2	monocyte	Tcruzi	PC2_zscore	0.00087545286330265	0.734911811317534	0.123374342469949
MAST2	B	NI	PC2_zscore	0.00152048784959411	0.717865476903025	0.198587213997836
MAST2	B	LPS	PC2_zscore	-0.00129566652781254	0.777529339197108	-0.133663736882913
MAST2	B	IAV	PC2_zscore	0.00185182424959379	0.710169016559866	0.232010254137537
MAST2	B	Tcruzi	PC2_zscore	0.00172211553829982	0.712830900975574	0.220085649265562
MAST2	CD4T	NI	PC2_zscore	0.00360108169478436	0.667665677006956	0.390426418934076
MAST2	CD4T	LPS	PC2_zscore	0.00187337283787753	0.707582623912846	0.250520936508844
MAST2	CD4T	IAV	PC2_zscore	0.00230785362859147	0.696666324761095	0.293615881557884
MAST2	CD4T	Tcruzi	PC2_zscore	0.00029475038293036	0.752024971171653	0.0391887621583978
PIK3R3	NK	NI	PC2_zscore	-0.00583804504451971	0.558913255593653	-0.335870852721566
PIK3R3	NK	LPS	PC2_zscore	-0.0128917574213454	0.484365384875919	-0.559746662428605
PIK3R3	NK	IAV	PC2_zscore	-0.0118201488993775	0.487029569163554	-0.542773606543242
PIK3R3	NK	Tcruzi	PC2_zscore	-0.00541650890678015	0.565935761796799	-0.306677327999071
PIK3R3	CD8T	NI	PC2_zscore	-0.0142302688547791	0.482476657742413	-0.543608878343125
PIK3R3	CD8T	LPS	PC2_zscore	-0.0106830786185551	0.507937980544139	-0.4957398801284
PIK3R3	CD8T	IAV	PC2_zscore	-0.00382673353292824	0.582953098961107	-0.225013891516598
PIK3R3	CD8T	Tcruzi	PC2_zscore	-0.0113714657673745	0.50228008749591	-0.503310619335275
PIK3R3	monocyte	NI	PC2_zscore	-0.00825797470420466	0.510747227449222	-0.405589023177502
PIK3R3	monocyte	LPS	PC2_zscore	-0.0178835169371518	0.419327094104321	-0.637059108898929
PIK3R3	monocyte	IAV	PC2_zscore	-0.00350635202623636	0.485898814794662	-0.126507866072918
PIK3R3	monocyte	Tcruzi	PC2_zscore	-0.00224246916264576	0.606678152193156	-0.122985971804107
PIK3R3	B	NI	PC2_zscore	-0.003521911599756	0.588198020248586	-0.22476759252218
PIK3R3	B	LPS	PC2_zscore	-0.000610855540851514	0.63407124087684	-0.0372169651875988
PIK3R3	B	IAV	PC2_zscore	0.000593270311715874	0.652274211256965	0.0343952930081207
PIK3R3	B	Tcruzi	PC2_zscore	-0.00134539630541767	0.622028635830382	-0.0822040193391596
PIK3R3	CD4T	NI	PC2_zscore	-0.00168456494983915	0.616287621430333	-0.0981302704404025
PIK3R3	CD4T	LPS	PC2_zscore	-0.00196704133956183	0.610861354525811	-0.113687225515713
PIK3R3	CD4T	IAV	PC2_zscore	0.000536315494128798	0.644990903596769	0.0284957690871682
PIK3R3	CD4T	Tcruzi	PC2_zscore	-0.00503504386028171	0.568477164431892	-0.293535572477182
POMGNT1	NK	NI	PC2_zscore	0.000205384239254834	0.83523404682016	0.0337066974622892
POMGNT1	NK	LPS	PC2_zscore	-0.000733378530017312	0.816281618633289	-0.103350031552938
POMGNT1	NK	IAV	PC2_zscore	0.000259871905149157	0.827416009521096	0.0373851023675999
POMGNT1	NK	Tcruzi	PC2_zscore	-0.000227542439611809	0.830283912523313	-0.0372442732204358
POMGNT1	CD8T	NI	PC2_zscore	-0.00073372995537106	0.815288823974436	-0.122305329571884
POMGNT1	CD8T	LPS	PC2_zscore	0.00059288989816802	0.824178528417701	0.0948124442541587
POMGNT1	CD8T	IAV	PC2_zscore	-0.000295705251940022	0.825593869591671	-0.047931136197235
POMGNT1	CD8T	Tcruzi	PC2_zscore	0.000519343640489433	0.825481288965966	0.0877329338134696
POMGNT1	monocyte	NI	PC2_zscore	0.0022034845211346	0.766842691119415	0.215544613421743
POMGNT1	monocyte	LPS	PC2_zscore	-0.00387119630209208	0.725531451672044	-0.311534161148863
POMGNT1	monocyte	IAV	PC2_zscore	0.0158417341202262	0.402304210540406	0.647567505855413
POMGNT1	monocyte	Tcruzi	PC2_zscore	-0.000303564573346145	0.827710292495659	-0.0520074083119724
POMGNT1	B	NI	PC2_zscore	1.68483368143863e-05	0.837274556511803	0.00303421050595768
POMGNT1	B	LPS	PC2_zscore	0.000149051982783352	0.836064855229833	0.0267179351960875
POMGNT1	B	IAV	PC2_zscore	0.000109599027304728	0.837353873849193	0.0195394107366448
POMGNT1	B	Tcruzi	PC2_zscore	-0.000471232246952335	0.82240544959665	-0.0826924956160312
POMGNT1	CD4T	NI	PC2_zscore	-0.00035596651104099	0.824549997208804	-0.0689616009825963
POMGNT1	CD4T	LPS	PC2_zscore	0.00057743224529754	0.820545192930547	0.106223641066579
POMGNT1	CD4T	IAV	PC2_zscore	0.000329603966190157	0.829074529772351	0.0619910722265126
POMGNT1	CD4T	Tcruzi	PC2_zscore	-0.00107636834092625	0.801816793582405	-0.185306024097057
LRRC41	NK	NI	PC2_zscore	-4.36381805380925e-05	0.805744253673309	-0.0100715886826714
LRRC41	NK	LPS	PC2_zscore	0.000151499196611073	0.796438247578792	0.0300526974039048
LRRC41	NK	IAV	PC2_zscore	0.000254066097259321	0.783352234155987	0.0431184955125853
LRRC41	NK	Tcruzi	PC2_zscore	-4.37547348297588e-05	0.805930737685213	-0.0100752762118064
LRRC41	CD8T	NI	PC2_zscore	1.45864622089861e-05	0.804318388351788	0.00354720277821727
LRRC41	CD8T	LPS	PC2_zscore	-5.37836820079105e-05	0.804804708857595	-0.012591753026349
LRRC41	CD8T	IAV	PC2_zscore	-0.00108002849333739	0.775654417657891	-0.139322872174968
LRRC41	CD8T	Tcruzi	PC2_zscore	0.000427294424582882	0.790498055553209	0.095873369388588
LRRC41	monocyte	NI	PC2_zscore	-1.70639948958541e-05	0.778767004731747	-0.00327388853282865
LRRC41	monocyte	LPS	PC2_zscore	-0.000915266546143597	0.753088152401824	-0.152158984877318
LRRC41	monocyte	IAV	PC2_zscore	-0.00378296248410125	0.531337100691506	-0.300476132420273
LRRC41	monocyte	Tcruzi	PC2_zscore	0.000144084881488206	0.799537557253981	0.0351552378138351
LRRC41	B	NI	PC2_zscore	-0.000234551349608989	0.79890567058861	-0.0554735089537729
LRRC41	B	LPS	PC2_zscore	6.63311666184417e-05	0.802374480277805	0.0163994171967634
LRRC41	B	IAV	PC2_zscore	-9.39259313305408e-06	0.805185563610474	-0.00229570836612556
LRRC41	B	Tcruzi	PC2_zscore	9.47862002145982e-05	0.801330119014581	0.0232976231431414
LRRC41	CD4T	NI	PC2_zscore	-8.72175628856831e-05	0.803400119242838	-0.0222053660794094
LRRC41	CD4T	LPS	PC2_zscore	0.000174793942746496	0.797591880037804	0.0445634922039321
LRRC41	CD4T	IAV	PC2_zscore	-9.33957157552502e-05	0.803245611146633	-0.0236288744087238
LRRC41	CD4T	Tcruzi	PC2_zscore	0.000312341281233479	0.792484405253091	0.0764079166076694
UQCRH	NK	NI	PC2_zscore	-0.000355534693281964	0.840675896129776	-0.145401173069088
UQCRH	NK	LPS	PC2_zscore	-0.00070519631996536	0.825074191773251	-0.186693100309051
UQCRH	NK	IAV	PC2_zscore	-0.000207195460022057	0.836085418838493	-0.0729638158662794
UQCRH	NK	Tcruzi	PC2_zscore	-0.000277613945951956	0.843667712154649	-0.122645424850459
UQCRH	CD8T	NI	PC2_zscore	-0.000197551584001308	0.846816534902437	-0.0977933907138104
UQCRH	CD8T	LPS	PC2_zscore	-8.52419555984636e-05	0.851316935884148	-0.0385426793936297
UQCRH	CD8T	IAV	PC2_zscore	-0.000255655664017692	0.841007300338114	-0.103783586102398
UQCRH	CD8T	Tcruzi	PC2_zscore	5.12984955771485e-05	0.856777751893817	0.0199277379167053
UQCRH	monocyte	NI	PC2_zscore	-0.00128298208685202	0.773310857149268	-0.251472868595345
UQCRH	monocyte	LPS	PC2_zscore	-0.000928174732795638	0.795975326299338	-0.211752906200373
UQCRH	monocyte	IAV	PC2_zscore	-0.00729516372616758	0.414743976123488	-0.622019343065165
UQCRH	monocyte	Tcruzi	PC2_zscore	-0.000321408661023649	0.842073774408904	-0.136996469418611
UQCRH	B	NI	PC2_zscore	-0.000252743564449722	0.844387601057057	-0.118132319313904
UQCRH	B	LPS	PC2_zscore	-0.000285090546663977	0.842983176427034	-0.130168033331848
UQCRH	B	IAV	PC2_zscore	-0.000220112820840111	0.845937627927825	-0.103088081722391
UQCRH	B	Tcruzi	PC2_zscore	-0.000397585304074424	0.839555485425168	-0.155853705380592
UQCRH	CD4T	NI	PC2_zscore	-0.000239227226465771	0.843932367841587	-0.123509489837566
UQCRH	CD4T	LPS	PC2_zscore	-7.76457186417145e-05	0.854005649494821	-0.038386320813649
UQCRH	CD4T	IAV	PC2_zscore	-0.000186399088905419	0.8473172582078	-0.0978373788757503
UQCRH	CD4T	Tcruzi	PC2_zscore	-9.35051675837368e-05	0.852993313138326	-0.0466557810995363
NSUN4	NK	NI	PC2_zscore	0.0119479328447513	0.242413700959633	0.899748259137099
NSUN4	NK	LPS	PC2_zscore	0.0169696137046379	0.176358790203202	1.19627907707153
NSUN4	NK	IAV	PC2_zscore	0.0187751266632185	0.160671653124337	1.23477991137823
NSUN4	NK	Tcruzi	PC2_zscore	0.0183716542221616	0.16390142943458	1.22763229915324
NSUN4	CD8T	NI	PC2_zscore	0.0166582155482386	0.169738549363089	1.24663425682283
NSUN4	CD8T	LPS	PC2_zscore	0.0212952385869025	0.146676295463305	1.26536586812672
NSUN4	CD8T	IAV	PC2_zscore	0.0128040564184619	0.219673942085573	1.02324019830334
NSUN4	CD8T	Tcruzi	PC2_zscore	0.0117006934298631	0.239879689287975	0.950002497015654
NSUN4	monocyte	NI	PC2_zscore	0.0163817962143062	0.160484961066705	1.33734632767141
NSUN4	monocyte	LPS	PC2_zscore	0.0171873542933051	0.16099453066671	1.32413740627544
NSUN4	monocyte	IAV	PC2_zscore	0.0281053430509382	0.0317298633449697	1.6011434537813
NSUN4	monocyte	Tcruzi	PC2_zscore	0.0164897571093164	0.166248108454627	1.30256910769614
NSUN4	B	NI	PC2_zscore	0.0145340884927937	0.185730679807358	1.18862154155566
NSUN4	B	LPS	PC2_zscore	0.0136910316921256	0.196101677789018	1.15288000539093
NSUN4	B	IAV	PC2_zscore	0.0143722012479316	0.189556718466643	1.16537243660852
NSUN4	B	Tcruzi	PC2_zscore	0.0113190762712349	0.242830115331679	0.951325291226743
NSUN4	CD4T	NI	PC2_zscore	0.00610765798584385	0.386485593850568	0.467434481559466
NSUN4	CD4T	LPS	PC2_zscore	0.0142103485830439	0.175665097162583	1.29441796997608
NSUN4	CD4T	IAV	PC2_zscore	0.0136530523889725	0.186723251165898	1.23108193199516
NSUN4	CD4T	Tcruzi	PC2_zscore	0.015170792581066	0.167885853125277	1.3230694910566
MKNK1	NK	NI	PC2_zscore	-0.000279503483142848	0.981071087175107	-0.100803353263047
MKNK1	NK	LPS	PC2_zscore	-0.000399262915904899	0.979363972582918	-0.118288062604898
MKNK1	NK	IAV	PC2_zscore	-0.000429990234228182	0.978974130397588	-0.121595070564326
MKNK1	NK	Tcruzi	PC2_zscore	-0.00027341910772736	0.981265251688489	-0.0983817927035156
MKNK1	CD8T	NI	PC2_zscore	-0.000184032350777256	0.982679311454782	-0.0828232738272622
MKNK1	CD8T	LPS	PC2_zscore	-0.000193093241197695	0.982678636358112	-0.0818746176580341
MKNK1	CD8T	IAV	PC2_zscore	4.64832881993919e-05	0.987866387899481	0.0213288924840345
MKNK1	CD8T	Tcruzi	PC2_zscore	-0.000391910956423763	0.978851426549332	-0.122906746227658
MKNK1	monocyte	NI	PC2_zscore	-0.000408421695362535	0.977963188776495	-0.132253726800399
MKNK1	monocyte	LPS	PC2_zscore	-0.000233099690525219	0.981340220402834	-0.099992654687493
MKNK1	monocyte	IAV	PC2_zscore	-0.0649355234259925	0.000157141152479889	-4.143704180068
MKNK1	monocyte	Tcruzi	PC2_zscore	-0.000173147699407883	0.982510542038231	-0.0868198992133911
MKNK1	B	NI	PC2_zscore	-0.000134732553870465	0.983942664480988	-0.0664439318926432
MKNK1	B	LPS	PC2_zscore	-0.000140907366299942	0.983735011568263	-0.0694550182496047
MKNK1	B	IAV	PC2_zscore	-0.000392435526906067	0.978813766826695	-0.122286300307138
MKNK1	B	Tcruzi	PC2_zscore	-0.000156236182645467	0.983408468429938	-0.0734919760493259
MKNK1	CD4T	NI	PC2_zscore	-0.000139448282062218	0.983271827863935	-0.077095886714234
MKNK1	CD4T	LPS	PC2_zscore	-0.000469845429556455	0.977572916671662	-0.135850403491986
MKNK1	CD4T	IAV	PC2_zscore	-0.000263746306082802	0.980009948583702	-0.113648347785838
MKNK1	CD4T	Tcruzi	PC2_zscore	-0.000139091964874363	0.983407365735088	-0.0751475831561856
MOB3C	NK	NI	PC2_zscore	0.00325465686754595	0.666390382335115	0.308980687759662
MOB3C	NK	LPS	PC2_zscore	0.000175691136969679	0.729764156471013	0.0171055458208831
MOB3C	NK	IAV	PC2_zscore	0.00256225276841716	0.674674560069684	0.246788860977947
MOB3C	NK	Tcruzi	PC2_zscore	0.00153272546212665	0.703364070776757	0.157193412318442
MOB3C	CD8T	NI	PC2_zscore	0.00461174831106528	0.638818671553789	0.400899738832164
MOB3C	CD8T	LPS	PC2_zscore	0.000817828868821457	0.719712526811488	0.0878838698785316
MOB3C	CD8T	IAV	PC2_zscore	0.00231493926029691	0.681966472961377	0.236851568195947
MOB3C	CD8T	Tcruzi	PC2_zscore	0.00275562198408659	0.674211306500572	0.283142377677119
MOB3C	monocyte	NI	PC2_zscore	-0.0109992994157998	0.493607641635309	-0.547461450850144
MOB3C	monocyte	LPS	PC2_zscore	0.00756543096747545	0.552593255476346	0.541303513267667
MOB3C	monocyte	IAV	PC2_zscore	0.00538519122948946	0.538038606986164	0.398361666282342
MOB3C	monocyte	Tcruzi	PC2_zscore	0.00168428251013726	0.696391946902149	0.196357892968907
MOB3C	B	NI	PC2_zscore	0.00116342312739997	0.7109381570861	0.130164070019024
MOB3C	B	LPS	PC2_zscore	0.00185011134000147	0.693953057069442	0.20586814559462
MOB3C	B	IAV	PC2_zscore	0.000916189256312994	0.717722778977685	0.105041187130122
MOB3C	B	Tcruzi	PC2_zscore	0.00125558071473384	0.708676237628012	0.139154017729977
MOB3C	CD4T	NI	PC2_zscore	-0.00280258610551202	0.698896676392542	-0.265631895852316
MOB3C	CD4T	LPS	PC2_zscore	0.00243056739856891	0.673746388656273	0.287629061710587
MOB3C	CD4T	IAV	PC2_zscore	0.0011868082757054	0.708488307934103	0.149053347718158
MOB3C	CD4T	Tcruzi	PC2_zscore	0.00168901916581327	0.694784547361874	0.200698619589171
ATPAF1	NK	NI	PC2_zscore	-0.00618629031896236	0.601570392541303	-0.572135327762395
ATPAF1	NK	LPS	PC2_zscore	-0.00485169467808259	0.616822352275097	-0.557902694613482
ATPAF1	NK	IAV	PC2_zscore	-0.00305972812756472	0.650942417677433	-0.380574244921191
ATPAF1	NK	Tcruzi	PC2_zscore	-0.00354583189427844	0.644465425101687	-0.473627156452879
ATPAF1	CD8T	NI	PC2_zscore	-0.00409230154085092	0.626559078514325	-0.554537767233721
ATPAF1	CD8T	LPS	PC2_zscore	-0.00464377233618115	0.617785138104105	-0.570402862131717
ATPAF1	CD8T	IAV	PC2_zscore	-0.00312318714021119	0.652570982158934	-0.439673408035802
ATPAF1	CD8T	Tcruzi	PC2_zscore	-0.00314139525116828	0.652652882832813	-0.458149548516025
ATPAF1	monocyte	NI	PC2_zscore	-0.0020827931865528	0.670177267290169	-0.261721344594281
ATPAF1	monocyte	LPS	PC2_zscore	-0.00415718478517652	0.62452847661878	-0.51643922071546
ATPAF1	monocyte	IAV	PC2_zscore	-0.0275181478587508	0.0954467684529302	-1.23875368358784
ATPAF1	monocyte	Tcruzi	PC2_zscore	-0.00295821582700531	0.658945845320378	-0.42451342908186
ATPAF1	B	NI	PC2_zscore	-0.003803408100988	0.633571525115997	-0.531086967409792
ATPAF1	B	LPS	PC2_zscore	-0.00347598394477542	0.642083023386887	-0.502984112923934
ATPAF1	B	IAV	PC2_zscore	-0.00360664211850252	0.639242084079414	-0.509992831495247
ATPAF1	B	Tcruzi	PC2_zscore	-0.00357465569936484	0.640157150560313	-0.506638481942671
ATPAF1	CD4T	NI	PC2_zscore	-0.00318451495239452	0.646023846434923	-0.505395548923089
ATPAF1	CD4T	LPS	PC2_zscore	-0.00506747971168267	0.603263230401284	-0.631819198030937
ATPAF1	CD4T	IAV	PC2_zscore	-0.00458807510790478	0.609293825603068	-0.619829653186248
ATPAF1	CD4T	Tcruzi	PC2_zscore	-0.00297789537385701	0.654557764725578	-0.470010117311301
EFCAB14	NK	NI	PC2_zscore	-0.000776757498748289	0.629350918440573	-0.103948735720739
EFCAB14	NK	LPS	PC2_zscore	-0.0042746556874807	0.505012809967624	-0.505663698937481
EFCAB14	NK	IAV	PC2_zscore	-0.00151509787856871	0.597593121069721	-0.192238638107498
EFCAB14	NK	Tcruzi	PC2_zscore	-0.00248278969164173	0.567525851905451	-0.311797362032592
EFCAB14	CD8T	NI	PC2_zscore	-0.00664984653451176	0.42974640852233	-0.759220043862505
EFCAB14	CD8T	LPS	PC2_zscore	-0.00440799349739524	0.491377208449571	-0.559762555250796
EFCAB14	CD8T	IAV	PC2_zscore	0.000991680577893458	0.653310397233838	0.130653466147771
EFCAB14	CD8T	Tcruzi	PC2_zscore	-0.00171832324947001	0.58582700362502	-0.256359035916893
EFCAB14	monocyte	NI	PC2_zscore	0.000425851487075086	0.66000415279827	0.0740365810276564
EFCAB14	monocyte	LPS	PC2_zscore	0.003755032557725	0.5165159697191	0.517547732323072
EFCAB14	monocyte	IAV	PC2_zscore	0.00865202390561444	0.265911859982043	0.858909352337691
EFCAB14	monocyte	Tcruzi	PC2_zscore	-0.00242273686199812	0.545885386733183	-0.389746227192705
EFCAB14	B	NI	PC2_zscore	0.00537015854587536	0.502689968762791	0.611291041034288
EFCAB14	B	LPS	PC2_zscore	-0.00782596357277726	0.414958271767016	-0.808992473274617
EFCAB14	B	IAV	PC2_zscore	-0.00428587285668499	0.496202114233753	-0.545203016818165
EFCAB14	B	Tcruzi	PC2_zscore	0.00626732840004486	0.489767891493674	0.654109316176839
EFCAB14	CD4T	NI	PC2_zscore	-0.00460898557466211	0.447669507504411	-0.709467070565343
EFCAB14	CD4T	LPS	PC2_zscore	0.00245880458320001	0.555866374814838	0.425474211538526
EFCAB14	CD4T	IAV	PC2_zscore	-0.00393629089104821	0.469359463107871	-0.639967704239396
EFCAB14	CD4T	Tcruzi	PC2_zscore	-0.00169300832981868	0.57170395736333	-0.309008012130928
CMPK1	NK	NI	PC2_zscore	6.07956491324959e-05	0.902112718893547	0.0285198543003442
CMPK1	NK	LPS	PC2_zscore	-3.11325547527368e-05	0.902442283680193	-0.0121713867767708
CMPK1	NK	IAV	PC2_zscore	-0.000883684514996667	0.886321999551462	-0.159254975717478
CMPK1	NK	Tcruzi	PC2_zscore	3.21271505062635e-05	0.903223091506446	0.0146193181436509
CMPK1	CD8T	NI	PC2_zscore	0.000190057686198813	0.896605300268489	0.100411941461001
CMPK1	CD8T	LPS	PC2_zscore	0.000186376559300903	0.896647650105178	0.0940842789455159
CMPK1	CD8T	IAV	PC2_zscore	0.000357676020270977	0.888469286601915	0.12977557015236
CMPK1	CD8T	Tcruzi	PC2_zscore	0.000136724140121741	0.899202869773672	0.0729415273249087
CMPK1	monocyte	NI	PC2_zscore	0.000263155775762977	0.881173437103326	0.111171269407696
CMPK1	monocyte	LPS	PC2_zscore	-0.000333805165685588	0.894540234114585	-0.100553679142409
CMPK1	monocyte	IAV	PC2_zscore	0.01367046119332	0.232492300696852	1.08097020923611
CMPK1	monocyte	Tcruzi	PC2_zscore	0.000363427376036402	0.890139089670387	0.154496589289506
CMPK1	B	NI	PC2_zscore	0.000231869867919996	0.894802029877901	0.117254760888396
CMPK1	B	LPS	PC2_zscore	0.000236177073516031	0.894567845545203	0.119486386391963
CMPK1	B	IAV	PC2_zscore	0.000198322942800745	0.896449592172616	0.100654903309553
CMPK1	B	Tcruzi	PC2_zscore	0.000356859867228388	0.890570910315325	0.151195871644815
CMPK1	CD4T	NI	PC2_zscore	-6.41348255464321e-05	0.909439582829849	-0.0310264924425049
CMPK1	CD4T	LPS	PC2_zscore	0.000246974828006424	0.892585344337339	0.136777201517306
CMPK1	CD4T	IAV	PC2_zscore	-2.33437963539462e-05	0.90791516925881	-0.0120578842405122
CMPK1	CD4T	Tcruzi	PC2_zscore	2.25317928439738e-05	0.905744756390293	0.0123812058337749
SPATA6	NK	NI	PC2_zscore	-0.00191018341831579	0.683238487461772	-0.179172244778182
SPATA6	NK	LPS	PC2_zscore	-0.00273102860244374	0.665060382330238	-0.248898896899999
SPATA6	NK	IAV	PC2_zscore	-0.00162822752478182	0.67841634096114	-0.138971865801936
SPATA6	NK	Tcruzi	PC2_zscore	-0.00187809529979436	0.683782691731838	-0.173675638535354
SPATA6	CD8T	NI	PC2_zscore	-0.00281417295747324	0.664706687295431	-0.282302527273828
SPATA6	CD8T	LPS	PC2_zscore	-0.0035657901125147	0.650096350431003	-0.337643117669896
SPATA6	CD8T	IAV	PC2_zscore	-0.00375697143693117	0.642871184048809	-0.34697167853506
SPATA6	CD8T	Tcruzi	PC2_zscore	-0.00215350704363514	0.679456675087633	-0.21647509238277
SPATA6	monocyte	NI	PC2_zscore	0.000136298118069748	0.67242116363042	0.00859419589733746
SPATA6	monocyte	LPS	PC2_zscore	-0.00225255494817705	0.660516696715106	-0.191927050752825
SPATA6	monocyte	IAV	PC2_zscore	-0.0148837767158364	0.35771602051475	-0.541893726445434
SPATA6	monocyte	Tcruzi	PC2_zscore	-0.00316332109516413	0.658466809607775	-0.30369689123398
SPATA6	B	NI	PC2_zscore	-0.00237369522419333	0.674395839087464	-0.249406651563474
SPATA6	B	LPS	PC2_zscore	-0.00326038213503849	0.654000701444785	-0.334057688381866
SPATA6	B	IAV	PC2_zscore	-0.00240880477014293	0.673617464559043	-0.250173848894983
SPATA6	B	Tcruzi	PC2_zscore	-0.00269314216404113	0.667002174452172	-0.279595894134086
SPATA6	CD4T	NI	PC2_zscore	-0.00315883876320743	0.654271934479988	-0.341137446655766
SPATA6	CD4T	LPS	PC2_zscore	-0.00249731048200843	0.671858193386885	-0.267690552159829
SPATA6	CD4T	IAV	PC2_zscore	-0.00407272518081704	0.635732218694796	-0.40226999768194
SPATA6	CD4T	Tcruzi	PC2_zscore	-0.00539147120815534	0.612215018206523	-0.465893183139379
FAF1	NK	NI	PC2_zscore	-3.98612181395633e-06	0.99057207661606	-0.00570808289328933
FAF1	NK	LPS	PC2_zscore	1.9635598149298e-08	0.990259515903336	2.61129154138992e-05
FAF1	NK	IAV	PC2_zscore	-8.1639141141118e-05	0.987073624335401	-0.0515956427568087
FAF1	NK	Tcruzi	PC2_zscore	-1.24854419420384e-05	0.990292693971984	-0.0163428400981026
FAF1	CD8T	NI	PC2_zscore	1.45326028344927e-05	0.989800108140495	0.0212341886075757
FAF1	CD8T	LPS	PC2_zscore	1.2942318072359e-06	0.990354248635653	0.00194391949516678
FAF1	CD8T	IAV	PC2_zscore	-2.47482641050933e-06	0.990281502029965	-0.00322114929195387
FAF1	CD8T	Tcruzi	PC2_zscore	5.67299585578377e-06	0.990191115596858	0.00876995695754752
FAF1	monocyte	NI	PC2_zscore	9.8682597154306e-05	0.98461321498455	0.0605819475037796
FAF1	monocyte	LPS	PC2_zscore	2.43335960790916e-05	0.988112404969353	0.021628353898852
FAF1	monocyte	IAV	PC2_zscore	-0.042733140540798	0.0286397135316806	-2.40017926334954
FAF1	monocyte	Tcruzi	PC2_zscore	2.58499992553217e-06	0.990334636931197	0.00377467897724514
FAF1	B	NI	PC2_zscore	-6.23863257240674e-07	0.990483447660358	-0.000970339202917702
FAF1	B	LPS	PC2_zscore	-6.58304483984406e-07	0.990485459432924	-0.00102687704556134
FAF1	B	IAV	PC2_zscore	9.20379233639461e-06	0.990043426691463	0.0137714530286305
FAF1	B	Tcruzi	PC2_zscore	2.58506431758002e-05	0.989476932212186	0.0317486481426342
FAF1	CD4T	NI	PC2_zscore	-1.51593377239459e-05	0.989977397635099	-0.0219654949523777
FAF1	CD4T	LPS	PC2_zscore	-2.55935039911646e-06	0.990542764978953	-0.00432692036291175
FAF1	CD4T	IAV	PC2_zscore	7.87858225512571e-06	0.990026848366115	0.0130974500698139
FAF1	CD4T	Tcruzi	PC2_zscore	-3.00213789762969e-06	0.990536084233789	-0.00496935284663001
CDKN2C	NK	NI	PC2_zscore	-0.000179545770352023	0.765275227193518	-0.0206147567905347
CDKN2C	NK	LPS	PC2_zscore	0.000659439245187699	0.75321225426331	0.0675787369651561
CDKN2C	NK	IAV	PC2_zscore	-0.000322894770093433	0.753699536412758	-0.0333086868524196
CDKN2C	NK	Tcruzi	PC2_zscore	0.000707958244968062	0.753958810948346	0.0774844282785017
CDKN2C	CD8T	NI	PC2_zscore	7.068123472424e-05	0.767652759138246	0.00841205037837764
CDKN2C	CD8T	LPS	PC2_zscore	-0.000777820060334481	0.751428003431635	-0.0872308372381657
CDKN2C	CD8T	IAV	PC2_zscore	0.000590386071945361	0.752367027927834	0.0654715962763459
CDKN2C	CD8T	Tcruzi	PC2_zscore	-0.000364923403567662	0.760722343306001	-0.0435983534452227
CDKN2C	monocyte	NI	PC2_zscore	0.00110863067215105	0.721102185975315	0.0866817495039972
CDKN2C	monocyte	LPS	PC2_zscore	-0.0015291267997702	0.72064684498748	-0.124455696239567
CDKN2C	monocyte	IAV	PC2_zscore	-0.00589537185591483	0.518562808843616	-0.246036300512377
CDKN2C	monocyte	Tcruzi	PC2_zscore	8.45837874687271e-05	0.767417648508436	0.0096748717405612
CDKN2C	B	NI	PC2_zscore	0.000455031923042506	0.757952793102633	0.0551817514871012
CDKN2C	B	LPS	PC2_zscore	-0.000584559851781886	0.754713888274151	-0.0704894074248583
CDKN2C	B	IAV	PC2_zscore	0.000439254691388322	0.758265537262684	0.0534306137232484
CDKN2C	B	Tcruzi	PC2_zscore	0.000597570738580995	0.754572922842549	0.0713684565903181
CDKN2C	CD4T	NI	PC2_zscore	-0.000286422723038518	0.761898424708926	-0.0360174662857713
CDKN2C	CD4T	LPS	PC2_zscore	-0.000913215006253468	0.74696417767918	-0.106927722836897
CDKN2C	CD4T	IAV	PC2_zscore	-0.000839038961301662	0.749053270885763	-0.0980396794689113
CDKN2C	CD4T	Tcruzi	PC2_zscore	-8.55423619461344e-05	0.767596592017172	-0.0106404720982392
RNF11	NK	NI	PC2_zscore	-0.000845036506116206	0.797983696107084	-0.110995823049528
RNF11	NK	LPS	PC2_zscore	0.00310160239342637	0.73252357635774	0.344710638906164
RNF11	NK	IAV	PC2_zscore	0.00138904877684255	0.776031209148546	0.173705419632891
RNF11	NK	Tcruzi	PC2_zscore	0.00411683305974326	0.713269225069046	0.408952865435899
RNF11	CD8T	NI	PC2_zscore	-0.00301213411907915	0.731359128134751	-0.365923805665337
RNF11	CD8T	LPS	PC2_zscore	-0.00583429221245947	0.686314103801623	-0.493784997043598
RNF11	CD8T	IAV	PC2_zscore	-0.00138648727995623	0.778949675546446	-0.179310248675913
RNF11	CD8T	Tcruzi	PC2_zscore	-0.00167161123105812	0.768560807585345	-0.233026998127262
RNF11	monocyte	NI	PC2_zscore	-0.00395964454799884	0.688887307147123	-0.466398255359369
RNF11	monocyte	LPS	PC2_zscore	-6.25350416498363e-05	0.816932176997082	-0.0107447536078167
RNF11	monocyte	IAV	PC2_zscore	0.0244426071426093	0.0818253717955397	1.60336118249521
RNF11	monocyte	Tcruzi	PC2_zscore	-0.00126376272541485	0.775319672584722	-0.20162239980675
RNF11	B	NI	PC2_zscore	-0.00271676269138188	0.75007559886616	-0.299382234609747
RNF11	B	LPS	PC2_zscore	0.00531294358621946	0.695342550300677	0.453103122595962
RNF11	B	IAV	PC2_zscore	0.00147048197464944	0.775722609943877	0.181033615063655
