## Supplemental Table 6 for "Genetic ancestry shapes context-dependent immune regulation across Indigenous South American populations" (part 20 of 56)

gene	celltype	condition	PC	posterior_mean	lfsr	tstat
RNF11	B	Tcruzi	PC2_zscore	0.000594369870678851	0.800060565302229	0.0766892709046588
RNF11	CD4T	NI	PC2_zscore	0.00023759940981898	0.806720743900434	0.0496608846804939
RNF11	CD4T	LPS	PC2_zscore	-0.000171025351639255	0.813198987220638	-0.0367961730991335
RNF11	CD4T	IAV	PC2_zscore	0.0044062322366302	0.672976066006938	0.549548501099482
RNF11	CD4T	Tcruzi	PC2_zscore	0.00160090647934584	0.747112696605548	0.296034677067392
EPS15	NK	NI	PC2_zscore	-0.0312012679682389	0.0220854289749398	-2.0872867516787
EPS15	NK	LPS	PC2_zscore	-0.0196463129223542	0.0736534352719385	-1.47752351343713
EPS15	NK	IAV	PC2_zscore	-0.031501337838692	0.0195386542878107	-2.173531790621
EPS15	NK	Tcruzi	PC2_zscore	-0.0397137890405853	0.013944372585462	-2.37803488574298
EPS15	CD8T	NI	PC2_zscore	-0.0282319453516201	0.0242239404783759	-2.05109704158683
EPS15	CD8T	LPS	PC2_zscore	-0.0162537050560916	0.125068655033442	-1.16985541329683
EPS15	CD8T	IAV	PC2_zscore	-0.00191584184794808	0.450280260707506	-0.120112841833225
EPS15	CD8T	Tcruzi	PC2_zscore	-0.0138987507440937	0.15835277020828	-1.02035463674777
EPS15	monocyte	NI	PC2_zscore	0.00479249724817267	0.36947428718886	0.35829364798878
EPS15	monocyte	LPS	PC2_zscore	0.0243913069007278	0.0729268332625071	1.50046187932123
EPS15	monocyte	IAV	PC2_zscore	0.0341939046167021	0.0444348225430471	1.77268301145707
EPS15	monocyte	Tcruzi	PC2_zscore	-0.0183899378449965	0.108044569727037	-1.26504243850402
EPS15	B	NI	PC2_zscore	-0.0116963019004755	0.167016694680724	-0.99102771393537
EPS15	B	LPS	PC2_zscore	-0.0226645566546454	0.0347617482485335	-1.87545296418675
EPS15	B	IAV	PC2_zscore	-0.0298341218973834	0.0188111617964457	-2.2012327131065
EPS15	B	Tcruzi	PC2_zscore	-0.0210468460334765	0.0564028971701955	-1.61674383966347
EPS15	CD4T	NI	PC2_zscore	-0.0184936204639896	0.0360934336975045	-1.875460187123
EPS15	CD4T	LPS	PC2_zscore	-0.0209132153873264	0.0210549090880123	-2.18695603459219
EPS15	CD4T	IAV	PC2_zscore	-0.0205121696221941	0.025003303381931	-2.07970921707106
EPS15	CD4T	Tcruzi	PC2_zscore	-0.0195475387329397	0.0345547679723528	-1.8952067785174
OSBPL9	NK	NI	PC2_zscore	9.73092220344841e-06	0.999217192605429	0.0212390163062471
OSBPL9	NK	LPS	PC2_zscore	2.61231490132124e-06	0.99941357829341	0.0076144076894433
OSBPL9	NK	IAV	PC2_zscore	2.10662736529363e-06	0.999422533949314	0.00589491353472367
OSBPL9	NK	Tcruzi	PC2_zscore	6.53319620726008e-06	0.999298812925635	0.0166481593011144
OSBPL9	CD8T	NI	PC2_zscore	7.93284664408207e-06	0.999227725579966	0.0209633692442897
OSBPL9	CD8T	LPS	PC2_zscore	1.18373033018572e-05	0.999166729260408	0.023599018486048
OSBPL9	CD8T	IAV	PC2_zscore	6.23477438218478e-06	0.999294777736603	0.0169081514788354
OSBPL9	CD8T	Tcruzi	PC2_zscore	1.35591275835255e-05	0.999140852570898	0.0247746936233136
OSBPL9	monocyte	NI	PC2_zscore	6.44389024652161e-06	0.999275710640041	0.0173832023333702
OSBPL9	monocyte	LPS	PC2_zscore	6.72341707852371e-06	0.999278654620276	0.0172388707840468
OSBPL9	monocyte	IAV	PC2_zscore	0.0713339534326421	0.000112946945475168	4.20036607656758
OSBPL9	monocyte	Tcruzi	PC2_zscore	6.78720445321816e-07	0.999482754758991	0.00212218462482167
OSBPL9	B	NI	PC2_zscore	4.15874196534853e-06	0.99934696157416	0.0137960370261472
OSBPL9	B	LPS	PC2_zscore	-1.42465534525357e-06	0.999517112840621	-0.00491619442959034
OSBPL9	B	IAV	PC2_zscore	4.87004743333023e-06	0.999329424273734	0.0148811172738686
OSBPL9	B	Tcruzi	PC2_zscore	3.70819305447204e-06	0.999367771237388	0.0121843388913068
OSBPL9	CD4T	NI	PC2_zscore	-1.76207316217123e-06	0.999470842414536	-0.00751171415560918
OSBPL9	CD4T	LPS	PC2_zscore	5.20934405250677e-06	0.999262674093118	0.0194914460501701
OSBPL9	CD4T	IAV	PC2_zscore	2.11633050211272e-06	0.999412164334323	0.00934727602598707
OSBPL9	CD4T	Tcruzi	PC2_zscore	7.09671081053456e-06	0.999207947855538	0.0221704203433974
NRDC	NK	NI	PC2_zscore	0.00334401473009827	0.60917571643163	0.584208943207507
NRDC	NK	LPS	PC2_zscore	0.00350267677277136	0.604023823131468	0.597740570499097
NRDC	NK	IAV	PC2_zscore	0.00338602180425433	0.605769080778947	0.583527959271436
NRDC	NK	Tcruzi	PC2_zscore	0.00313316401015864	0.616009859831828	0.559108737080963
NRDC	CD8T	NI	PC2_zscore	0.00294596392098386	0.617574217967405	0.575017972644701
NRDC	CD8T	LPS	PC2_zscore	0.00362676115598444	0.599517957156762	0.618757077035858
NRDC	CD8T	IAV	PC2_zscore	0.00357816252139348	0.601184688769058	0.603628946211953
NRDC	CD8T	Tcruzi	PC2_zscore	0.00253501774169688	0.634354092060061	0.504990987177318
NRDC	monocyte	NI	PC2_zscore	0.000538623336752569	0.687537228356486	0.0753751949700068
NRDC	monocyte	LPS	PC2_zscore	0.00431507845145779	0.578541399703512	0.651111723521784
NRDC	monocyte	IAV	PC2_zscore	0.0157971413235575	0.0934656849473401	1.43185931217049
NRDC	monocyte	Tcruzi	PC2_zscore	0.00290502085930916	0.616635444474721	0.587779743413892
NRDC	B	NI	PC2_zscore	0.0025873630988988	0.633052982319132	0.503648956926111
NRDC	B	LPS	PC2_zscore	0.00359250889315494	0.600408558285176	0.617227617106587
NRDC	B	IAV	PC2_zscore	0.00301811863576345	0.61685508067143	0.570002223984736
NRDC	B	Tcruzi	PC2_zscore	0.00345636610596565	0.604990681899011	0.601141863435323
NRDC	CD4T	NI	PC2_zscore	0.00197536071393156	0.6596658100126	0.382295598799993
NRDC	CD4T	LPS	PC2_zscore	0.00330028965936508	0.604490345421582	0.62137263573534
NRDC	CD4T	IAV	PC2_zscore	0.00343715418987006	0.601516897454806	0.626021778466365
NRDC	CD4T	Tcruzi	PC2_zscore	0.00283448401882042	0.621769385067489	0.559462359747252
TXNDC12	NK	NI	PC2_zscore	-0.00878905262159324	0.136741294193645	-1.53525681204012
TXNDC12	NK	LPS	PC2_zscore	-0.00860925689207154	0.140819626970365	-1.49012572513435
TXNDC12	NK	IAV	PC2_zscore	-0.00864924484708189	0.138263450880179	-1.46922675807686
TXNDC12	NK	Tcruzi	PC2_zscore	-0.00830688937487102	0.150531151580949	-1.4205307600693
TXNDC12	CD8T	NI	PC2_zscore	-0.0084263694407996	0.144783008349746	-1.51680146676935
TXNDC12	CD8T	LPS	PC2_zscore	-0.0090836288840946	0.130006153910957	-1.55783925905731
TXNDC12	CD8T	IAV	PC2_zscore	-0.0090186379545949	0.129724110373824	-1.49154781698502
TXNDC12	CD8T	Tcruzi	PC2_zscore	-0.00769276164851081	0.173528203151038	-1.18461563285488
TXNDC12	monocyte	NI	PC2_zscore	-0.00889697288681131	0.122789894999042	-1.66390109764953
TXNDC12	monocyte	LPS	PC2_zscore	-0.00839119724756631	0.141680760667389	-1.51556278555699
TXNDC12	monocyte	IAV	PC2_zscore	-0.0102819993241317	0.053348993933549	-1.69431441039079
TXNDC12	monocyte	Tcruzi	PC2_zscore	-0.00883824485136957	0.131364834637066	-1.63148379140825
TXNDC12	B	NI	PC2_zscore	-0.00831931889971276	0.148683541467961	-1.47969800757699
TXNDC12	B	LPS	PC2_zscore	-0.00819798553316029	0.153362796116417	-1.43223994708347
TXNDC12	B	IAV	PC2_zscore	-0.0084811623293131	0.143504898696789	-1.52014483956638
TXNDC12	B	Tcruzi	PC2_zscore	-0.00829364561288918	0.149852051037106	-1.4635740111805
TXNDC12	CD4T	NI	PC2_zscore	-0.00912310655620698	0.126532576153624	-1.64672168447301
TXNDC12	CD4T	LPS	PC2_zscore	-0.00865373197988375	0.132486880763312	-1.65785081882048
TXNDC12	CD4T	IAV	PC2_zscore	-0.00839672024053955	0.141951107258482	-1.57833619814306
TXNDC12	CD4T	Tcruzi	PC2_zscore	-0.00869851190659382	0.132093072226093	-1.65524085916493
KTI12	NK	NI	PC2_zscore	-0.00207687211628996	0.647138322833262	-0.213815395156852
KTI12	NK	LPS	PC2_zscore	-0.00153020248044101	0.659401225091599	-0.152034111558822
KTI12	NK	IAV	PC2_zscore	-0.00102245918461836	0.666300452996142	-0.0991702853865201
KTI12	NK	Tcruzi	PC2_zscore	-0.00285169295398125	0.629057757225041	-0.282248238809134
KTI12	CD8T	NI	PC2_zscore	-7.16130597805581e-05	0.700585572348502	-0.00800515626742899
KTI12	CD8T	LPS	PC2_zscore	-0.00222737275489956	0.64057008847821	-0.239000563314083
KTI12	CD8T	IAV	PC2_zscore	-0.000780344254880792	0.677117285887421	-0.0851343174739783
KTI12	CD8T	Tcruzi	PC2_zscore	0.00145569372172956	0.698681979586399	0.15210955654842
KTI12	monocyte	NI	PC2_zscore	-0.00108616897424614	0.655687355489961	-0.117806605132636
KTI12	monocyte	LPS	PC2_zscore	-0.00469080727791262	0.565759491542053	-0.431414268909037
KTI12	monocyte	IAV	PC2_zscore	0.0087294179738581	0.448210564371383	0.424586812896545
KTI12	monocyte	Tcruzi	PC2_zscore	-0.00403780904928674	0.594234761009788	-0.408778397172965
KTI12	B	NI	PC2_zscore	-0.00219479952891028	0.639786620014792	-0.249103391365937
KTI12	B	LPS	PC2_zscore	-0.0012340735178241	0.66710988615286	-0.144472549406021
KTI12	B	IAV	PC2_zscore	-0.00137770081155058	0.663268917367208	-0.157901156528183
KTI12	B	Tcruzi	PC2_zscore	-0.00136793155596158	0.663597507595835	-0.158135087890078
KTI12	CD4T	NI	PC2_zscore	-0.00723610810023725	0.524415042356318	-0.623115598650031
KTI12	CD4T	LPS	PC2_zscore	0.00252137468130305	0.653907330869441	0.28244547764307
KTI12	CD4T	IAV	PC2_zscore	-0.00331013882321473	0.600004397917746	-0.394228980941297
KTI12	CD4T	Tcruzi	PC2_zscore	0.000686328103188769	0.711141879961335	0.0856504553014282
BTF3L4	NK	NI	PC2_zscore	0.00157801316866415	0.718620712511584	0.255872518477512
BTF3L4	NK	LPS	PC2_zscore	0.000934264004934789	0.735172634332053	0.143229328043251
BTF3L4	NK	IAV	PC2_zscore	0.00151498321859029	0.7127854923991	0.218368670879991
BTF3L4	NK	Tcruzi	PC2_zscore	0.00362374679815298	0.670689041999445	0.41836118537717
BTF3L4	CD8T	NI	PC2_zscore	8.08734235601774e-05	0.769883831851898	0.0145791914088441
BTF3L4	CD8T	LPS	PC2_zscore	0.00156735106216633	0.717309374838629	0.264016330661293
BTF3L4	CD8T	IAV	PC2_zscore	0.000876042807202397	0.736584825199384	0.14104675794918
BTF3L4	CD8T	Tcruzi	PC2_zscore	0.00374669731191704	0.662486487525175	0.467965611935955
BTF3L4	monocyte	NI	PC2_zscore	-0.0013870636095625	0.746318009517407	-0.239643259645155
BTF3L4	monocyte	LPS	PC2_zscore	0.00192096522216852	0.683635319496689	0.389571666901394
BTF3L4	monocyte	IAV	PC2_zscore	0.0124556781597478	0.183602433145405	1.13774046760254
BTF3L4	monocyte	Tcruzi	PC2_zscore	0.000182361354056065	0.770452843235644	0.0409394253136278
BTF3L4	B	NI	PC2_zscore	-0.0013246848619461	0.784055974318152	-0.207021000852978
BTF3L4	B	LPS	PC2_zscore	0.00159617778160864	0.711975554400913	0.299760737842903
BTF3L4	B	IAV	PC2_zscore	0.00266970084692402	0.68168814671279	0.411169803958644
BTF3L4	B	Tcruzi	PC2_zscore	0.00186473780404598	0.703660765004224	0.332251866550735
BTF3L4	CD4T	NI	PC2_zscore	0.00116557212722165	0.720381579567717	0.282052655634957
BTF3L4	CD4T	LPS	PC2_zscore	0.0026837842564444	0.6614789789479	0.49703813586944
BTF3L4	CD4T	IAV	PC2_zscore	0.00176607616861293	0.693572986253545	0.388617100597959
BTF3L4	CD4T	Tcruzi	PC2_zscore	-0.000604249392059085	0.794985998558358	-0.126392898465433
ZFYVE9	NK	NI	PC2_zscore	0.00460902933449849	0.556075574749098	0.348110650585342
ZFYVE9	NK	LPS	PC2_zscore	0.00839494685056813	0.498148987762212	0.533192984046811
ZFYVE9	NK	IAV	PC2_zscore	0.00655348629579522	0.519559948629187	0.455154573196522
ZFYVE9	NK	Tcruzi	PC2_zscore	0.00678519193503033	0.520765012396882	0.47920698968007
ZFYVE9	CD8T	NI	PC2_zscore	0.00421055775478317	0.562038344060409	0.346847868784305
ZFYVE9	CD8T	LPS	PC2_zscore	0.0056850925932797	0.535327342296557	0.434389294462494
ZFYVE9	CD8T	IAV	PC2_zscore	0.00459102278882177	0.552230872615129	0.362520492816741
ZFYVE9	CD8T	Tcruzi	PC2_zscore	0.00636132145154729	0.520339654230981	0.494911481201566
ZFYVE9	monocyte	NI	PC2_zscore	0.00952467761048205	0.460162868329123	0.529523032842448
ZFYVE9	monocyte	LPS	PC2_zscore	0.00198152632591669	0.573449533572893	0.113675746323979
ZFYVE9	monocyte	IAV	PC2_zscore	0.0142859733678968	0.320714102362224	0.590798786006174
ZFYVE9	monocyte	Tcruzi	PC2_zscore	0.00237474421484256	0.596610196005229	0.17042817452541
ZFYVE9	B	NI	PC2_zscore	0.00629137886741383	0.520770334788714	0.492606103013053
ZFYVE9	B	LPS	PC2_zscore	0.00295706886443012	0.588292017368632	0.242022966699461
ZFYVE9	B	IAV	PC2_zscore	0.00430229441370071	0.559424072008558	0.353700146140556
ZFYVE9	B	Tcruzi	PC2_zscore	0.00296063965572665	0.588963540443563	0.241815183501004
ZFYVE9	CD4T	NI	PC2_zscore	0.0100830911919495	0.452684555265084	0.702310841674869
ZFYVE9	CD4T	LPS	PC2_zscore	0.00246487308868553	0.603338283902968	0.219731501952168
ZFYVE9	CD4T	IAV	PC2_zscore	0.00817438349177025	0.481076060582882	0.626541474937637
ZFYVE9	CD4T	Tcruzi	PC2_zscore	0.00473864987075075	0.545578102716867	0.434325149356903
CC2D1B	NK	NI	PC2_zscore	0.000157908218864041	0.819483078548468	0.0356821669721086
CC2D1B	NK	LPS	PC2_zscore	-8.33160676176197e-05	0.818274426196418	-0.0170495641596488
CC2D1B	NK	IAV	PC2_zscore	0.000233700787787526	0.806254487971532	0.0411031890443519
CC2D1B	NK	Tcruzi	PC2_zscore	-5.18616369024579e-05	0.822413538143026	-0.0117995969473308
CC2D1B	CD8T	NI	PC2_zscore	7.40294392008225e-05	0.822049228402415	0.0179141952111456
CC2D1B	CD8T	LPS	PC2_zscore	-0.000642509623275723	0.803540914955813	-0.124828368098321
CC2D1B	CD8T	IAV	PC2_zscore	0.00044021596851122	0.807875902782358	0.0802470744671638
CC2D1B	CD8T	Tcruzi	PC2_zscore	-8.16147119453669e-05	0.821252407568408	-0.0197303975893043
CC2D1B	monocyte	NI	PC2_zscore	0.000416221119810216	0.787009950446475	0.074576707439512
CC2D1B	monocyte	LPS	PC2_zscore	-0.000543145670814196	0.787423095933381	-0.100131135657984
CC2D1B	monocyte	IAV	PC2_zscore	0.00841023885127982	0.423730052811334	0.555551783163286
CC2D1B	monocyte	Tcruzi	PC2_zscore	-0.000156448313047827	0.818545228979888	-0.0375839626891697
CC2D1B	B	NI	PC2_zscore	0.000158902792275364	0.819097456337515	0.0379314999712636
CC2D1B	B	LPS	PC2_zscore	0.000231403936187686	0.816570047602831	0.0546399943186153
CC2D1B	B	IAV	PC2_zscore	4.21205503913204e-05	0.823265556099238	0.0101180158580813
CC2D1B	B	Tcruzi	PC2_zscore	-0.000216602451608238	0.816589482601639	-0.0510654684029223
CC2D1B	CD4T	NI	PC2_zscore	5.23403634223275e-05	0.82233976068134	0.0137626060758674
CC2D1B	CD4T	LPS	PC2_zscore	0.000431184859777179	0.807250794605288	0.103751258048151
CC2D1B	CD4T	IAV	PC2_zscore	-0.000286220813595181	0.812227346695729	-0.0720393552369726
CC2D1B	CD4T	Tcruzi	PC2_zscore	-0.000413924605014343	0.807710793426762	-0.0997821980219372
PRPF38A	NK	NI	PC2_zscore	0.0112514736469201	0.150721181661074	1.16066180404958
PRPF38A	NK	LPS	PC2_zscore	0.00345249052170103	0.357491520155052	0.34032709455487
PRPF38A	NK	IAV	PC2_zscore	0.00863784738635318	0.202658940688897	0.933794794305735
PRPF38A	NK	Tcruzi	PC2_zscore	0.0092056967345747	0.191284666703162	0.992277277121567
PRPF38A	CD8T	NI	PC2_zscore	0.0140205782639434	0.112627229285015	1.36714895965806
PRPF38A	CD8T	LPS	PC2_zscore	0.00907683319693486	0.183503660436855	1.04774081638556
PRPF38A	CD8T	IAV	PC2_zscore	0.00761317823326611	0.223139342286951	0.874604849722139
PRPF38A	CD8T	Tcruzi	PC2_zscore	0.0051501165683823	0.297169880254068	0.622018702397512
PRPF38A	monocyte	NI	PC2_zscore	0.00821564565220198	0.176209879154517	1.11611309993381
PRPF38A	monocyte	LPS	PC2_zscore	0.0149845128480566	0.0813194895868681	1.49200017388943
PRPF38A	monocyte	IAV	PC2_zscore	0.0117876149191061	0.109450255336101	1.25137289916278
PRPF38A	monocyte	Tcruzi	PC2_zscore	0.0084068220480942	0.18109463939201	1.09982090606566
PRPF38A	B	NI	PC2_zscore	0.00103485995501419	0.461033737228478	0.106100548255966
PRPF38A	B	LPS	PC2_zscore	0.00462090396716724	0.315795996667405	0.562138460616158
PRPF38A	B	IAV	PC2_zscore	0.00262333852759287	0.396654298079779	0.284968564692539
PRPF38A	B	Tcruzi	PC2_zscore	0.0119033788051594	0.130470579399268	1.28222352475035
PRPF38A	CD4T	NI	PC2_zscore	0.0106337891732176	0.121022870696296	1.44440403862706
PRPF38A	CD4T	LPS	PC2_zscore	0.0102910053072495	0.124286371437996	1.4306942553968
PRPF38A	CD4T	IAV	PC2_zscore	0.00476344593449576	0.296379172168198	0.674957650239409
PRPF38A	CD4T	Tcruzi	PC2_zscore	0.0035186233646992	0.359019519064246	0.468118389952203
GPX7	NK	NI	PC2_zscore	0.0240772242270327	0.099456172655156	1.38099210997564
GPX7	NK	LPS	PC2_zscore	0.024356621486605	0.100409610086238	1.37918823266807
GPX7	NK	IAV	PC2_zscore	0.0262693079154588	0.0922304694109748	1.35401923419144
GPX7	NK	Tcruzi	PC2_zscore	0.0216204160710661	0.114236029606192	1.35364618096306
GPX7	CD8T	NI	PC2_zscore	0.0168492066285049	0.152788798057309	1.22106750283887
GPX7	CD8T	LPS	PC2_zscore	0.0225832314926671	0.102888527847574	1.42324235272758
GPX7	CD8T	IAV	PC2_zscore	0.0161259618527963	0.165436643446297	1.12844561578604
GPX7	CD8T	Tcruzi	PC2_zscore	0.0228749372065721	0.0978251225021665	1.45142855769107
GPX7	monocyte	NI	PC2_zscore	0.0293051105220513	0.0607309961810294	1.2803370995809
GPX7	monocyte	LPS	PC2_zscore	0.02465777606726	0.100820007903172	1.34591400609718
GPX7	monocyte	IAV	PC2_zscore	0.0281137625549902	0.0735693458833989	1.33219878233164
GPX7	monocyte	Tcruzi	PC2_zscore	0.0229300678602232	0.106540638031452	1.34661666316647
GPX7	B	NI	PC2_zscore	0.014522373726096	0.188472866122758	1.04570810268299
GPX7	B	LPS	PC2_zscore	0.0201546966493225	0.111092450821423	1.4127423410287
GPX7	B	IAV	PC2_zscore	0.0193117198175401	0.122572884054569	1.33635164188179
GPX7	B	Tcruzi	PC2_zscore	0.0104972004964173	0.280977724946051	0.642937726695327
GPX7	CD4T	NI	PC2_zscore	0.018825089258154	0.105996026793522	1.54233704475172
GPX7	CD4T	LPS	PC2_zscore	0.0203643667309514	0.0960661104022069	1.6258924591623
GPX7	CD4T	IAV	PC2_zscore	0.0182319994446458	0.116618233379956	1.46551241188337
GPX7	CD4T	Tcruzi	PC2_zscore	0.0185613426793666	0.110122957240914	1.51098374094013
SHISAL2A	NK	NI	PC2_zscore	0.00168410145368525	0.770397236607328	0.295354076728793
SHISAL2A	NK	LPS	PC2_zscore	0.000989794631172913	0.785166092263637	0.154812021383244
SHISAL2A	NK	IAV	PC2_zscore	0.00138898509232072	0.772363815270511	0.220136437079517
SHISAL2A	NK	Tcruzi	PC2_zscore	0.00147542185940526	0.776373716213459	0.259940978746412
SHISAL2A	CD8T	NI	PC2_zscore	0.00163058253444369	0.769980343844565	0.310798387206988
SHISAL2A	CD8T	LPS	PC2_zscore	0.00172434714597085	0.768177027630879	0.310766959921549
SHISAL2A	CD8T	IAV	PC2_zscore	0.000609542444050999	0.793986833480688	0.0925375950996442
SHISAL2A	CD8T	Tcruzi	PC2_zscore	0.00134023653514063	0.779520085953775	0.259656257089453
SHISAL2A	monocyte	NI	PC2_zscore	0.00339812904024444	0.721996838969958	0.269716439308303
SHISAL2A	monocyte	LPS	PC2_zscore	0.00330776117966375	0.72696263081866	0.298173108825093
SHISAL2A	monocyte	IAV	PC2_zscore	-0.0223695787245244	0.426715688800313	-0.634713546124231
SHISAL2A	monocyte	Tcruzi	PC2_zscore	0.00109510678878622	0.786766481746222	0.188675623759975
SHISAL2A	B	NI	PC2_zscore	0.00153351761378078	0.773376173613689	0.292408707096961
SHISAL2A	B	LPS	PC2_zscore	0.00207575557013134	0.758343115355767	0.35566391758219
SHISAL2A	B	IAV	PC2_zscore	0.0013522832755419	0.779441487445749	0.254601751564756
SHISAL2A	B	Tcruzi	PC2_zscore	0.00189693636035691	0.763173982307559	0.336681176101477
SHISAL2A	CD4T	NI	PC2_zscore	0.00164309214192019	0.767244100928694	0.332408348747051
SHISAL2A	CD4T	LPS	PC2_zscore	0.00216409758636834	0.752512433864395	0.387239142477402
SHISAL2A	CD4T	IAV	PC2_zscore	0.00139500221285239	0.777051767004463	0.281236560574922
SHISAL2A	CD4T	Tcruzi	PC2_zscore	0.000758647123071172	0.800715937904951	0.145473335226663
ZYG11B	NK	NI	PC2_zscore	-0.00283981799096718	0.756074624557162	-0.301495072282723
ZYG11B	NK	LPS	PC2_zscore	-0.00307308549247996	0.752641067547106	-0.306103558631743
ZYG11B	NK	IAV	PC2_zscore	-0.00350415108215469	0.741316506353972	-0.326968947651098
ZYG11B	NK	Tcruzi	PC2_zscore	-0.00295928996011828	0.755026709873405	-0.305202321054969
ZYG11B	CD8T	NI	PC2_zscore	-0.00291658630891271	0.745328279697378	-0.343158687061572
ZYG11B	CD8T	LPS	PC2_zscore	2.55281728241777e-05	0.822890099443445	0.00345618186150956
ZYG11B	CD8T	IAV	PC2_zscore	0.00116683772268886	0.797119546699936	0.137166973064436
ZYG11B	CD8T	Tcruzi	PC2_zscore	-0.000340198411870739	0.81302905904553	-0.049648531484839
ZYG11B	monocyte	NI	PC2_zscore	0.0120821418570142	0.511430860837348	0.635390521681249
ZYG11B	monocyte	LPS	PC2_zscore	-0.00400109865774724	0.719709198764729	-0.386005714057713
ZYG11B	monocyte	IAV	PC2_zscore	-0.016331469219923	0.408006003438349	-0.760704695904299
ZYG11B	monocyte	Tcruzi	PC2_zscore	-0.00188661280667433	0.769561764572891	-0.250158840518846
ZYG11B	B	NI	PC2_zscore	-0.00162011751244434	0.774818765522954	-0.228010192953752
ZYG11B	B	LPS	PC2_zscore	-0.00155667568811521	0.777062465511342	-0.218825472675539
ZYG11B	B	IAV	PC2_zscore	0.00129499446000852	0.790814244753549	0.173947013974359
ZYG11B	B	Tcruzi	PC2_zscore	-0.00233161528613596	0.758526982502899	-0.292953845738792
ZYG11B	CD4T	NI	PC2_zscore	0.00201570065477768	0.754575048628881	0.310302708328797
ZYG11B	CD4T	LPS	PC2_zscore	-0.00206029749964327	0.750815693453731	-0.321088070677753
ZYG11B	CD4T	IAV	PC2_zscore	-9.11232469082823e-05	0.820788323914977	-0.016400148288273
ZYG11B	CD4T	Tcruzi	PC2_zscore	-0.000502663989141572	0.804594956100909	-0.0907705240587907
ECHDC2	NK	NI	PC2_zscore	0.0143102711752433	0.189397902615473	1.15680321160536
ECHDC2	NK	LPS	PC2_zscore	0.0131109935672567	0.208086757476648	1.07684272704342
ECHDC2	NK	IAV	PC2_zscore	0.012857432126517	0.209791112762294	1.05859889708386
ECHDC2	NK	Tcruzi	PC2_zscore	0.0125685822857376	0.214921366102004	1.05736456886865
ECHDC2	CD8T	NI	PC2_zscore	0.0130562073461149	0.194345624489598	1.18007188933587
ECHDC2	CD8T	LPS	PC2_zscore	0.011550358543768	0.22541771884261	1.0338713984728
ECHDC2	CD8T	IAV	PC2_zscore	0.0119594550243629	0.212353633333758	1.07818945910832
ECHDC2	CD8T	Tcruzi	PC2_zscore	0.0107270160614483	0.236127907569325	1.00130202505692
ECHDC2	monocyte	NI	PC2_zscore	0.0133297487279168	0.198481101344146	1.01045342173254
ECHDC2	monocyte	LPS	PC2_zscore	0.0140484971511764	0.198538695787607	1.03434789629278
ECHDC2	monocyte	IAV	PC2_zscore	0.016035528193449	0.142970625614285	0.896867564087519
ECHDC2	monocyte	Tcruzi	PC2_zscore	0.0134953296798791	0.203615629090574	1.08582503797879
ECHDC2	B	NI	PC2_zscore	0.0102190534857669	0.248620103856875	0.942972774492459
ECHDC2	B	LPS	PC2_zscore	0.0103786384990553	0.244064558753834	0.963625368688413
ECHDC2	B	IAV	PC2_zscore	0.00879444602104278	0.285744513602742	0.788711489348168
ECHDC2	B	Tcruzi	PC2_zscore	0.00951617304415153	0.266905412503417	0.864805283726801
ECHDC2	CD4T	NI	PC2_zscore	0.0110065504211108	0.21071536699435	1.14235409396854
ECHDC2	CD4T	LPS	PC2_zscore	0.0117730067278154	0.196549262455919	1.21042720295662
ECHDC2	CD4T	IAV	PC2_zscore	0.0173090058025697	0.156289835207282	1.37256183324685
ECHDC2	CD4T	Tcruzi	PC2_zscore	0.00674217790928036	0.346353896635116	0.612303703896541
SCP2	NK	NI	PC2_zscore	-0.0178160063076869	0.0134934085798767	-2.3112657504273
SCP2	NK	LPS	PC2_zscore	-0.0189596238529354	0.00815030276040507	-2.27460308932756
SCP2	NK	IAV	PC2_zscore	-0.0176661165392839	0.017251145997381	-2.23608832609374
SCP2	NK	Tcruzi	PC2_zscore	-0.0190661034998543	0.00797283164936213	-2.23246895150302
SCP2	CD8T	NI	PC2_zscore	-0.0211890755274423	0.00147501109478032	-2.20799487355269
SCP2	CD8T	LPS	PC2_zscore	-0.0188021865404294	0.00685412354178072	-2.3414649086164
SCP2	CD8T	IAV	PC2_zscore	-0.0151586223730792	0.0502020892575255	-1.89160599387975
SCP2	CD8T	Tcruzi	PC2_zscore	-0.0167237217612105	0.0180839697783144	-2.36859297951447
SCP2	monocyte	NI	PC2_zscore	-0.0111547635702396	0.163775484559949	-1.01790812100087
SCP2	monocyte	LPS	PC2_zscore	-0.01324324399215	0.099596274697738	-1.37494370941554
SCP2	monocyte	IAV	PC2_zscore	-0.0168275785634664	0.0323467607056225	-2.03425855891326
SCP2	monocyte	Tcruzi	PC2_zscore	-0.0119866975923699	0.134785724600347	-1.15209521985449
SCP2	B	NI	PC2_zscore	-0.0163039201079159	0.023286164125094	-2.2757381280465
SCP2	B	LPS	PC2_zscore	-0.0134459618017001	0.0844080735280857	-1.60254263670467
SCP2	B	IAV	PC2_zscore	-0.0151693983198009	0.0451905712760213	-1.97591189992657
SCP2	B	Tcruzi	PC2_zscore	-0.0143775157562177	0.0620586348258969	-1.80010989345836
SCP2	CD4T	NI	PC2_zscore	-0.0152937432782462	0.0189244626069257	-2.47136892201498
SCP2	CD4T	LPS	PC2_zscore	-0.0147964456511155	0.0251804019779677	-2.32611224620336
SCP2	CD4T	IAV	PC2_zscore	-0.0187842009788521	0.00148121773434429	-2.90181905986702
SCP2	CD4T	Tcruzi	PC2_zscore	-0.0188220541808011	0.00158327019413496	-2.84747667469829
SLC1A7	NK	NI	PC2_zscore	0.00611691520889698	0.475518654367087	0.344816391331201
SLC1A7	NK	LPS	PC2_zscore	0.00718216880718418	0.457641751627078	0.407583418852116
SLC1A7	NK	IAV	PC2_zscore	0.00707905794353343	0.455261550255461	0.397963682887863
SLC1A7	NK	Tcruzi	PC2_zscore	0.00663003879707411	0.467513047221633	0.376817673149362
SLC1A7	CD8T	NI	PC2_zscore	0.00500581319934087	0.490660469233092	0.264485617441772
SLC1A7	CD8T	LPS	PC2_zscore	0.00711083763444356	0.460035753946074	0.41130316273437
SLC1A7	CD8T	IAV	PC2_zscore	0.00712018487222682	0.460133755797474	0.421437166531454
SLC1A7	CD8T	Tcruzi	PC2_zscore	0.00622042371685522	0.473822736160445	0.353427870536658
SLC1A7	monocyte	NI	PC2_zscore	0.00643191272068748	0.450802790695862	0.353141614954698
SLC1A7	monocyte	LPS	PC2_zscore	0.00790623465175221	0.438341053448725	0.460360960402689
SLC1A7	monocyte	IAV	PC2_zscore	0.0141899966884875	0.271477746137344	0.649719068872921
SLC1A7	monocyte	Tcruzi	PC2_zscore	0.00717608473465785	0.460128781980581	0.437489604861629
SLC1A7	B	NI	PC2_zscore	0.0120750658857806	0.38288224004667	0.728405251009959
SLC1A7	B	LPS	PC2_zscore	0.0108962521709237	0.396768840393272	0.703538229271276
SLC1A7	B	IAV	PC2_zscore	0.0115650879634097	0.387261524979001	0.72499155222108
SLC1A7	B	Tcruzi	PC2_zscore	0.0140242110852983	0.365885896398153	0.741778242597697
SLC1A7	CD4T	NI	PC2_zscore	0.0111633450888042	0.397980047096633	0.68449638166479
SLC1A7	CD4T	LPS	PC2_zscore	0.00748470381510797	0.456409844805155	0.488657605678557
SLC1A7	CD4T	IAV	PC2_zscore	0.0086227925435717	0.436252405322467	0.567374612380442
SLC1A7	CD4T	Tcruzi	PC2_zscore	0.00885620880078115	0.432614412549176	0.581542382233928
CPT2	NK	NI	PC2_zscore	-0.00829308574689313	0.311655640397219	-0.691125275087538
CPT2	NK	LPS	PC2_zscore	-0.00840612230644556	0.310406471648942	-0.676391899739862
CPT2	NK	IAV	PC2_zscore	-0.00755873825446743	0.323696720241469	-0.59846269242329
CPT2	NK	Tcruzi	PC2_zscore	-0.00698203274872394	0.340730426294696	-0.574449846117675
CPT2	CD8T	NI	PC2_zscore	-0.0106647305277077	0.260778581385645	-0.88293105006738
CPT2	CD8T	LPS	PC2_zscore	-0.0119717264212835	0.246090992151776	-0.908989881442796
CPT2	CD8T	IAV	PC2_zscore	-0.00617698292161625	0.354134578899703	-0.534420230415841
CPT2	CD8T	Tcruzi	PC2_zscore	-0.00527606516771209	0.380183174534466	-0.46130192721638
CPT2	monocyte	NI	PC2_zscore	-0.00966845378037145	0.250736290967032	-0.925339785378311
CPT2	monocyte	LPS	PC2_zscore	-0.00841392592266558	0.286456684752522	-0.805108665574151
CPT2	monocyte	IAV	PC2_zscore	-0.00916604886178833	0.241474219458814	-0.694494001176598
CPT2	monocyte	Tcruzi	PC2_zscore	-0.0126054113614839	0.224305078005248	-1.04046149165695
CPT2	B	NI	PC2_zscore	-0.00605727279270726	0.359369534123111	-0.543905903853216
CPT2	B	LPS	PC2_zscore	-0.00919289578271243	0.285365281632703	-0.800038332929916
CPT2	B	IAV	PC2_zscore	-0.00297523777023911	0.442201454336184	-0.240470506969386
CPT2	B	Tcruzi	PC2_zscore	-0.00886869326521709	0.294067857673005	-0.76612036867036
CPT2	CD4T	NI	PC2_zscore	-0.00421602398754278	0.411044865009513	-0.403162266938572
CPT2	CD4T	LPS	PC2_zscore	-0.013548936808457	0.210878443595362	-1.08652642206505
CPT2	CD4T	IAV	PC2_zscore	-0.00218524505135939	0.475277846263667	-0.188006526891642
CPT2	CD4T	Tcruzi	PC2_zscore	-0.010651017665569	0.246394111298335	-0.965873080695686
MAGOH	NK	NI	PC2_zscore	-0.000210680409158202	0.824903323466713	-0.095630446361028
MAGOH	NK	LPS	PC2_zscore	-9.65652799832769e-05	0.825391117256323	-0.0374793964110829
MAGOH	NK	IAV	PC2_zscore	-0.000135211866125553	0.814721148263529	-0.0435496560783119
MAGOH	NK	Tcruzi	PC2_zscore	-0.000127248960639375	0.828331066522624	-0.0561061764676032
MAGOH	CD8T	NI	PC2_zscore	-0.000184713048913167	0.826296134029368	-0.08940916456907
MAGOH	CD8T	LPS	PC2_zscore	-0.000145621115552702	0.827304380027352	-0.067047089625096
MAGOH	CD8T	IAV	PC2_zscore	-0.000247855939864228	0.819437542136805	-0.0952599474992548
MAGOH	CD8T	Tcruzi	PC2_zscore	-0.000183037481199222	0.826373875836749	-0.0883479460222059
MAGOH	monocyte	NI	PC2_zscore	0.000404251600106751	0.812659798758016	0.113301195073865
MAGOH	monocyte	LPS	PC2_zscore	0.000230607324079303	0.821979463359603	0.0730803855742212
MAGOH	monocyte	IAV	PC2_zscore	0.00491635875081862	0.454758652222739	0.569690809156801
MAGOH	monocyte	Tcruzi	PC2_zscore	-0.000119121707596917	0.829560614913826	-0.0559515821237832
MAGOH	B	NI	PC2_zscore	-0.000214135533300802	0.824859268982837	-0.102622465157616
MAGOH	B	LPS	PC2_zscore	-0.000166473693855928	0.827178383898655	-0.079781239226513
MAGOH	B	IAV	PC2_zscore	-0.000171130039518487	0.826900340019053	-0.0811906504714385
MAGOH	B	Tcruzi	PC2_zscore	-0.000348101639939656	0.819877691442948	-0.144414821478412
MAGOH	CD4T	NI	PC2_zscore	-0.000356797411741154	0.818912815105204	-0.151219877200214
MAGOH	CD4T	LPS	PC2_zscore	-0.000291588031352343	0.820581559328848	-0.137853007228673
MAGOH	CD4T	IAV	PC2_zscore	-0.000131717862124636	0.829385565540838	-0.0641301449420871
MAGOH	CD4T	Tcruzi	PC2_zscore	-0.000272056761923805	0.821609591431413	-0.130559886776582
LRP8	NK	NI	PC2_zscore	-0.00154342631127441	0.777414541156227	-0.162595404271245
LRP8	NK	LPS	PC2_zscore	-0.00338028648651813	0.74597030562852	-0.308078215474323
LRP8	NK	IAV	PC2_zscore	-0.00104342577596486	0.781587807075175	-0.101611599836978
LRP8	NK	Tcruzi	PC2_zscore	-0.00271528607591039	0.756918685743741	-0.268132983362493
LRP8	CD8T	NI	PC2_zscore	-0.00384554715937045	0.734804277651384	-0.361863656121935
LRP8	CD8T	LPS	PC2_zscore	0.00120615916277969	0.828966716093471	0.106932004882159
LRP8	CD8T	IAV	PC2_zscore	0.00310694395332069	0.7955179644277	0.203314323724492
LRP8	CD8T	Tcruzi	PC2_zscore	-0.00233936841272963	0.760760761942126	-0.260463328721054
LRP8	monocyte	NI	PC2_zscore	-0.00418214086100796	0.713997356558385	-0.388618575759234
LRP8	monocyte	LPS	PC2_zscore	-0.00561953188824336	0.702139737012086	-0.419188526483267
LRP8	monocyte	IAV	PC2_zscore	-0.0327810569821331	0.173858080395734	-1.14160724618141
LRP8	monocyte	Tcruzi	PC2_zscore	-0.00210513047757712	0.764204674879996	-0.256955020319589
LRP8	B	NI	PC2_zscore	-0.00328454493516976	0.74457834855493	-0.322365850770671
LRP8	B	LPS	PC2_zscore	-0.000953893892941299	0.790001451485759	-0.112538811619579
LRP8	B	IAV	PC2_zscore	-0.00125496046693608	0.783085067319023	-0.144093947656087
LRP8	B	Tcruzi	PC2_zscore	-0.00183264822913455	0.771848399387133	-0.211306824821024
LRP8	CD4T	NI	PC2_zscore	-0.00200021362458749	0.764799278899033	-0.250586596761618
LRP8	CD4T	LPS	PC2_zscore	-0.000496828049220171	0.801970193050838	-0.0659819248946022
LRP8	CD4T	IAV	PC2_zscore	-0.00231241366935522	0.7561711591153	-0.28713503205744
LRP8	CD4T	Tcruzi	PC2_zscore	-0.00224759955324885	0.759221308019559	-0.27387398263115
NDC1	NK	NI	PC2_zscore	0.00351553368352792	0.519175334269009	0.322073154015707
NDC1	NK	LPS	PC2_zscore	0.00521581819750288	0.478174666977827	0.469998420262628
NDC1	NK	IAV	PC2_zscore	0.00629668054022021	0.451905960209683	0.559396663935344
NDC1	NK	Tcruzi	PC2_zscore	0.00667261889055886	0.44795396412564	0.604982323053201
NDC1	CD8T	NI	PC2_zscore	0.00726410430804191	0.42853420745991	0.687275535378277
NDC1	CD8T	LPS	PC2_zscore	0.00636408575605099	0.450624482671067	0.605913471619274
NDC1	CD8T	IAV	PC2_zscore	0.0047035985004179	0.485668105827737	0.467946514639808
NDC1	CD8T	Tcruzi	PC2_zscore	0.00686168312594852	0.436566912214862	0.660335355261423
NDC1	monocyte	NI	PC2_zscore	0.0131865734165127	0.299965177299848	0.845470220360433
NDC1	monocyte	LPS	PC2_zscore	0.00914307716832101	0.395268275921753	0.713382357379043
NDC1	monocyte	IAV	PC2_zscore	0.00329659892132966	0.416653287274086	0.174533902050552
NDC1	monocyte	Tcruzi	PC2_zscore	0.0048047550976733	0.487509653877133	0.475348654981217
NDC1	B	NI	PC2_zscore	0.00206751751949083	0.56372275387673	0.204931720652387
NDC1	B	LPS	PC2_zscore	0.00385557093051653	0.509239780779723	0.409916683276235
NDC1	B	IAV	PC2_zscore	0.00566595172513684	0.460390951935782	0.584248049218868
NDC1	B	Tcruzi	PC2_zscore	0.00390004731291068	0.508348557627023	0.407662649523479
NDC1	CD4T	NI	PC2_zscore	0.0019189466674789	0.576907955363035	0.210094409563721
NDC1	CD4T	LPS	PC2_zscore	0.00729306522371989	0.405435823748789	0.798648484692913
NDC1	CD4T	IAV	PC2_zscore	0.00985054768847104	0.376892301502954	0.869281816656017
NDC1	CD4T	Tcruzi	PC2_zscore	0.00810640742294825	0.397112461200218	0.812086401208741
YIPF1	NK	NI	PC2_zscore	0.00460499756294164	0.518927786170978	0.499666611670656
YIPF1	NK	LPS	PC2_zscore	0.00806841272947944	0.450584741244943	0.719365870684025
YIPF1	NK	IAV	PC2_zscore	0.00616587038777903	0.480765841209079	0.610306618365043
YIPF1	NK	Tcruzi	PC2_zscore	0.00582640863356816	0.490868158681972	0.601768425038667
YIPF1	CD8T	NI	PC2_zscore	0.0037472055270624	0.540413374179903	0.432732163068348
YIPF1	CD8T	LPS	PC2_zscore	0.00555186021175235	0.493380800933243	0.599973074216548
YIPF1	CD8T	IAV	PC2_zscore	0.00240803942605057	0.574108527022096	0.250877694976963
YIPF1	CD8T	Tcruzi	PC2_zscore	0.00621692881276302	0.475172648570783	0.667783156464433
YIPF1	monocyte	NI	PC2_zscore	0.00813339331229083	0.415739890221213	0.815731689253746
YIPF1	monocyte	LPS	PC2_zscore	0.0103926384795479	0.399217614091305	0.847040871339943
YIPF1	monocyte	IAV	PC2_zscore	0.0191207052152277	0.133684026598677	1.22267382602459
YIPF1	monocyte	Tcruzi	PC2_zscore	0.00400887710156645	0.530270826630278	0.486631743572054
YIPF1	B	NI	PC2_zscore	0.00358642263807181	0.544387412520597	0.425906803639188
YIPF1	B	LPS	PC2_zscore	0.00384622391977824	0.535958743731816	0.458773519695092
YIPF1	B	IAV	PC2_zscore	0.00382094054903427	0.537266988849489	0.45013217139938
YIPF1	B	Tcruzi	PC2_zscore	0.00530998674108622	0.495085476139997	0.602998546308647
YIPF1	CD4T	NI	PC2_zscore	0.00269020688950424	0.573219923522743	0.339760001669195
YIPF1	CD4T	LPS	PC2_zscore	0.00713716517367815	0.4432450358745	0.790270924731971
YIPF1	CD4T	IAV	PC2_zscore	0.00782580901074236	0.436912868669638	0.80282698394558
YIPF1	CD4T	Tcruzi	PC2_zscore	0.00483007829980813	0.499899134227221	0.602011761586076
LRRC42	NK	NI	PC2_zscore	0.00202218077698457	0.679279524172864	0.277188708634401
LRRC42	NK	LPS	PC2_zscore	0.00190250211300561	0.678830026589208	0.240972677014378
LRRC42	NK	IAV	PC2_zscore	0.00340567842405598	0.6386993360138	0.371871229332292
LRRC42	NK	Tcruzi	PC2_zscore	0.00224590270474946	0.673876000832647	0.30375497366671
LRRC42	CD8T	NI	PC2_zscore	0.00197181743430591	0.680476815486466	0.28317437443502
LRRC42	CD8T	LPS	PC2_zscore	0.0022930209947321	0.671467904243469	0.317805805768162
LRRC42	CD8T	IAV	PC2_zscore	0.00183742706437454	0.679908290303111	0.247797610306022
LRRC42	CD8T	Tcruzi	PC2_zscore	0.00301854526538278	0.652557097174128	0.401417473637307
LRRC42	monocyte	NI	PC2_zscore	0.000494375889872485	0.69362182054025	0.0574269805961697
LRRC42	monocyte	LPS	PC2_zscore	-0.00275160004783462	0.712521959409135	-0.198814708349004
LRRC42	monocyte	IAV	PC2_zscore	0.00896043082119078	0.398281144420042	0.567792002712192
LRRC42	monocyte	Tcruzi	PC2_zscore	0.00217485525284696	0.673364146720146	0.322498201740216
LRRC42	B	NI	PC2_zscore	0.0012821422247707	0.701165544859697	0.184268733274755
LRRC42	B	LPS	PC2_zscore	0.00206078505010016	0.677205315320432	0.305987622100997
LRRC42	B	IAV	PC2_zscore	0.00341056306567151	0.643199004797196	0.429046362444126
LRRC42	B	Tcruzi	PC2_zscore	0.00182264786282475	0.684536489825029	0.26946189838337
LRRC42	CD4T	NI	PC2_zscore	0.00324649256411264	0.642027183864447	0.448473662497403
LRRC42	CD4T	LPS	PC2_zscore	0.00244131643091006	0.663281604543592	0.376045213896173
LRRC42	CD4T	IAV	PC2_zscore	0.00208495076081802	0.675309675608209	0.323895472541881
LRRC42	CD4T	Tcruzi	PC2_zscore	0.00223061679861094	0.670574074393554	0.3444606539556
TMEM59	NK	NI	PC2_zscore	-0.001280458542161	0.649500726042669	-0.510462085158845
TMEM59	NK	LPS	PC2_zscore	-0.0012947599123174	0.646614422286159	-0.498348943467149
TMEM59	NK	IAV	PC2_zscore	-0.00124459974895257	0.641403796402893	-0.428547728391767
TMEM59	NK	Tcruzi	PC2_zscore	-0.00130920241726164	0.648548398889502	-0.511901651810676
TMEM59	CD8T	NI	PC2_zscore	-0.00129746366268339	0.648894837424959	-0.516684439666425
TMEM59	CD8T	LPS	PC2_zscore	-0.00132098247480244	0.647222594822227	-0.510227938745543
TMEM59	CD8T	IAV	PC2_zscore	-0.000844990865611858	0.649656512824863	-0.197855690022311
TMEM59	CD8T	Tcruzi	PC2_zscore	-0.00131121432993812	0.648515402232769	-0.513993225384067
TMEM59	monocyte	NI	PC2_zscore	-0.0012975391043989	0.628721380622577	-0.436181628079745
TMEM59	monocyte	LPS	PC2_zscore	-0.00112824999934675	0.638674171021033	-0.36305880098937
TMEM59	monocyte	IAV	PC2_zscore	0.00256389801105152	0.591285227492792	0.302911262624606
TMEM59	monocyte	Tcruzi	PC2_zscore	-0.00130242885513531	0.648734070316797	-0.516158202689427
TMEM59	B	NI	PC2_zscore	-0.00129805018738574	0.648926498511609	-0.51557659133415
TMEM59	B	LPS	PC2_zscore	-0.00130347487971603	0.648736365131358	-0.515329833177491
TMEM59	B	IAV	PC2_zscore	-0.0012871054171029	0.649384851876562	-0.514187537006163
TMEM59	B	Tcruzi	PC2_zscore	-0.00129295881566289	0.649149435307409	-0.514728042504484
TMEM59	CD4T	NI	PC2_zscore	-0.00129216162092549	0.648858537220362	-0.520409366737517
TMEM59	CD4T	LPS	PC2_zscore	-0.00127253302306539	0.650055654076327	-0.515090146420656
TMEM59	CD4T	IAV	PC2_zscore	-0.00125223214571347	0.651308078986276	-0.500348956370264
TMEM59	CD4T	Tcruzi	PC2_zscore	-0.00127884989014715	0.6496337166994	-0.51725202826813
TCEANC2	NK	NI	PC2_zscore	0.00160508422532516	0.829644253311627	0.259774913274852
TCEANC2	NK	LPS	PC2_zscore	0.00157698488644239	0.829721619833422	0.248463536843252
TCEANC2	NK	IAV	PC2_zscore	0.000887711939361613	0.841511874537613	0.149621441572098
TCEANC2	NK	Tcruzi	PC2_zscore	0.0011107923307356	0.841338947492242	0.201090425263605
TCEANC2	CD8T	NI	PC2_zscore	0.00184883599999359	0.822728619543806	0.292086947958724
TCEANC2	CD8T	LPS	PC2_zscore	0.00142198530629526	0.832116900088596	0.249393761579495
TCEANC2	CD8T	IAV	PC2_zscore	0.000697697371990061	0.849276687373439	0.138122140449165
TCEANC2	CD8T	Tcruzi	PC2_zscore	0.000845359872235754	0.846876905504487	0.17418094430019
TCEANC2	monocyte	NI	PC2_zscore	0.00101763402725215	0.832005059307162	0.185857013326357
TCEANC2	monocyte	LPS	PC2_zscore	0.00130861301291452	0.828497313734535	0.218433183863647
TCEANC2	monocyte	IAV	PC2_zscore	0.029453155497647	0.133498424421881	1.29906697013951
TCEANC2	monocyte	Tcruzi	PC2_zscore	0.00103829112224118	0.841747317629449	0.20243316386389
TCEANC2	B	NI	PC2_zscore	0.000553618004078275	0.855827543721734	0.120027404856892
TCEANC2	B	LPS	PC2_zscore	0.000571858084377185	0.855136239729819	0.124865383030771
TCEANC2	B	IAV	PC2_zscore	0.000305843236325581	0.864055827129257	0.0662931914474206
TCEANC2	B	Tcruzi	PC2_zscore	0.000986431783031652	0.842458165398874	0.199239500968085
TCEANC2	CD4T	NI	PC2_zscore	0.000170090189258061	0.86935381078708	0.0382660586715912
TCEANC2	CD4T	LPS	PC2_zscore	0.000939582036350184	0.841943143936854	0.204844237235592
TCEANC2	CD4T	IAV	PC2_zscore	3.31895650176875e-05	0.87455409837418	0.00745572460937603
TCEANC2	CD4T	Tcruzi	PC2_zscore	0.0014855793993754	0.827793656108213	0.272811448414545
MRPL37	NK	NI	PC2_zscore	-0.00153193602815956	0.689658630209441	-0.332250037021716
MRPL37	NK	LPS	PC2_zscore	-0.00160734722034457	0.684439390435707	-0.310493259428016
MRPL37	NK	IAV	PC2_zscore	-0.000683151785458416	0.691077389242206	-0.101942482037051
MRPL37	NK	Tcruzi	PC2_zscore	-0.00161135029366158	0.687776878844077	-0.340799925939126
MRPL37	CD8T	NI	PC2_zscore	-0.00137109522853949	0.694117728130714	-0.323374579338196
MRPL37	CD8T	LPS	PC2_zscore	-0.00115337252008813	0.700946001835199	-0.260771739821148
MRPL37	CD8T	IAV	PC2_zscore	-0.00141265036660126	0.688572072474291	-0.286220044924907
MRPL37	CD8T	Tcruzi	PC2_zscore	-0.0015502642472333	0.687973266930051	-0.354227992590254
MRPL37	monocyte	NI	PC2_zscore	-0.000754512700835726	0.683922073092422	-0.132584454932207
MRPL37	monocyte	LPS	PC2_zscore	-0.00103888810859679	0.683179513225882	-0.195596490875957
MRPL37	monocyte	IAV	PC2_zscore	-0.00531332076297409	0.418147614225067	-0.454771252539239
MRPL37	monocyte	Tcruzi	PC2_zscore	-0.00151555923840001	0.68899108284399	-0.35027789791044
MRPL37	B	NI	PC2_zscore	-0.00198203725421212	0.677209984520041	-0.388280523478378
MRPL37	B	LPS	PC2_zscore	-0.00119513130239625	0.700752735595869	-0.287285729591226
MRPL37	B	IAV	PC2_zscore	-0.000996886618455123	0.708211360249178	-0.228724764097382
MRPL37	B	Tcruzi	PC2_zscore	-0.00137057222072394	0.693999048150216	-0.326000563527249
MRPL37	CD4T	NI	PC2_zscore	-0.00119494569801477	0.700838154176599	-0.301000245543214
MRPL37	CD4T	LPS	PC2_zscore	-0.00153806528680441	0.685283027631121	-0.378332127059059
MRPL37	CD4T	IAV	PC2_zscore	-0.00106196676561049	0.707050398843889	-0.262122149998354
MRPL37	CD4T	Tcruzi	PC2_zscore	-0.00150317307521248	0.687333035885299	-0.367838695696691
SSBP3	NK	NI	PC2_zscore	-0.0223373759288983	0.295830258240264	-1.22533020521697
SSBP3	NK	LPS	PC2_zscore	-0.0274178610994077	0.292569329585133	-1.26070546778668
SSBP3	NK	IAV	PC2_zscore	-0.0235645646442036	0.296598370903841	-1.20883148738888
SSBP3	NK	Tcruzi	PC2_zscore	-0.0197284002894755	0.304184128944006	-1.15998295734707
SSBP3	CD8T	NI	PC2_zscore	-0.0202614272302441	0.295627918567598	-1.2372525185132
SSBP3	CD8T	LPS	PC2_zscore	-0.0200236287694896	0.299894398786122	-1.18915211741323
SSBP3	CD8T	IAV	PC2_zscore	-0.0124341658566181	0.353874317188151	-0.908134543703699
SSBP3	CD8T	Tcruzi	PC2_zscore	-0.0184584334313544	0.300167642228242	-1.18799896130835
SSBP3	monocyte	NI	PC2_zscore	-0.0201009575717091	0.302692169567993	-1.17753249366159
SSBP3	monocyte	LPS	PC2_zscore	-0.0309513302322519	0.292267551262021	-1.23787598516042
SSBP3	monocyte	IAV	PC2_zscore	-0.0776314564685232	0.000153331668903522	-2.21142510683899
SSBP3	monocyte	Tcruzi	PC2_zscore	-0.0238430521860264	0.295825228306533	-1.19846269220394
SSBP3	B	NI	PC2_zscore	-0.0115081392222723	0.373086870448761	-0.828406755770896
SSBP3	B	LPS	PC2_zscore	-0.014726923380672	0.335109819481583	-0.971429530349854
SSBP3	B	IAV	PC2_zscore	-0.0142013056140669	0.343658026222063	-0.932050194867427
SSBP3	B	Tcruzi	PC2_zscore	-0.013464277570333	0.349915397251696	-0.913948146789334
SSBP3	CD4T	NI	PC2_zscore	-0.0100052180815987	0.365010405290074	-0.874697041495841
SSBP3	CD4T	LPS	PC2_zscore	-0.0196386619664525	0.294938179937059	-1.25070275140888
SSBP3	CD4T	IAV	PC2_zscore	-0.0129802781177463	0.328059786658894	-1.03423451020837
SSBP3	CD4T	Tcruzi	PC2_zscore	-0.0128317525578325	0.330224637431697	-1.02307286946882
TTC4	NK	NI	PC2_zscore	-0.000148849788772601	0.866894775120355	-0.0257281604352537
TTC4	NK	LPS	PC2_zscore	-0.000375618630464249	0.859566550267103	-0.0605362949254095
TTC4	NK	IAV	PC2_zscore	-0.000131263521101352	0.861312061352702	-0.0201694886803836
TTC4	NK	Tcruzi	PC2_zscore	-0.000348223895919442	0.861907058166224	-0.0596996189125456
TTC4	CD8T	NI	PC2_zscore	-1.5846546905117e-05	0.871157465736253	-0.00290968781234184
TTC4	CD8T	LPS	PC2_zscore	-0.000504769482938303	0.857153538871223	-0.0895020933998929
TTC4	CD8T	IAV	PC2_zscore	-0.000562442751083642	0.853982175888596	-0.0965893600765975
TTC4	CD8T	Tcruzi	PC2_zscore	-0.000662557281418533	0.852730706266078	-0.119922339670624
TTC4	monocyte	NI	PC2_zscore	-0.0301538390640545	0.270993527013852	-1.06907668216479
TTC4	monocyte	LPS	PC2_zscore	-0.000537499596006248	0.84918282240071	-0.09040142892586
TTC4	monocyte	IAV	PC2_zscore	-0.00294030868174807	0.740089402768798	-0.245345222875206
TTC4	monocyte	Tcruzi	PC2_zscore	-5.99239319371284e-06	0.871870844620391	-0.00113064335453177
TTC4	B	NI	PC2_zscore	-0.000661223976727311	0.852283745232805	-0.122997761018921
TTC4	B	LPS	PC2_zscore	0.000166252260364708	0.875617221997363	0.0312409403376553
TTC4	B	IAV	PC2_zscore	0.000131650331511999	0.875454323654801	0.0245446165688926
TTC4	B	Tcruzi	PC2_zscore	-0.000365983496012351	0.861013463568259	-0.0696862324636308
TTC4	CD4T	NI	PC2_zscore	-0.00127936280360174	0.833041472284623	-0.22379492959727
TTC4	CD4T	LPS	PC2_zscore	0.000153487550184327	0.874521761346829	0.0315835610212979
TTC4	CD4T	IAV	PC2_zscore	0.000646333861343218	0.859947424223521	0.11820425626135
TTC4	CD4T	Tcruzi	PC2_zscore	-0.000226973143542296	0.865036304562406	-0.046677576613717
TTC22	NK	NI	PC2_zscore	-0.000830846306145935	0.729912967314249	-0.100626281987368
TTC22	NK	LPS	PC2_zscore	-0.000825747655609444	0.726730399231161	-0.0924624160538365
TTC22	NK	IAV	PC2_zscore	-0.000952143464968031	0.717125217891329	-0.102962234877803
TTC22	NK	Tcruzi	PC2_zscore	-0.00103611730741978	0.725261124249346	-0.123929873945942
TTC22	CD8T	NI	PC2_zscore	-0.00137284888396255	0.715943525210226	-0.169844095321485
TTC22	CD8T	LPS	PC2_zscore	-0.000811522173436618	0.729967960885825	-0.0994003319654636
TTC22	CD8T	IAV	PC2_zscore	-0.00175945420814067	0.703619415527835	-0.194428972362069
TTC22	CD8T	Tcruzi	PC2_zscore	-0.00143047456921555	0.714185827905191	-0.177687767806367
TTC22	monocyte	NI	PC2_zscore	-0.00202470393470475	0.675353227479392	-0.161740921879149
TTC22	monocyte	LPS	PC2_zscore	-0.000980029180019599	0.704306479808432	-0.0924751608503695
TTC22	monocyte	IAV	PC2_zscore	-0.00210102269873413	0.542797903128915	-0.10340260431648
TTC22	monocyte	Tcruzi	PC2_zscore	-0.00124517556390951	0.720119184260226	-0.149782346448349
TTC22	B	NI	PC2_zscore	6.54775630632934e-05	0.75407493313692	0.00807526667349427
TTC22	B	LPS	PC2_zscore	-0.00083462560495515	0.729537504343884	-0.107919497986316
TTC22	B	IAV	PC2_zscore	-0.000937923184330189	0.726688685717964	-0.121207552233199
TTC22	B	Tcruzi	PC2_zscore	-0.000196634391880377	0.746987352854371	-0.0247264245203727
TTC22	CD4T	NI	PC2_zscore	-0.00155111745279267	0.708960304534826	-0.199271720272183
TTC22	CD4T	LPS	PC2_zscore	-0.00104327340966952	0.723690350717971	-0.135430654296644
TTC22	CD4T	IAV	PC2_zscore	-0.000230726549471267	0.746537286661708	-0.0293476022209219
TTC22	CD4T	Tcruzi	PC2_zscore	-0.000937857225552155	0.726574541356449	-0.123134525914245
USP24	NK	NI	PC2_zscore	-9.43520345320723e-06	0.89823785568314	-0.00482423515480856
USP24	NK	LPS	PC2_zscore	-8.56410624675789e-05	0.89340988404532	-0.035480630898245
USP24	NK	IAV	PC2_zscore	-0.00121140506109388	0.849220660182933	-0.189794794712301
USP24	NK	Tcruzi	PC2_zscore	-4.16135008269793e-05	0.897206104777666	-0.0207518670111317
USP24	CD8T	NI	PC2_zscore	-4.34789049711626e-06	0.898623634877971	-0.0023339220017434
USP24	CD8T	LPS	PC2_zscore	-3.39286523515997e-05	0.896924685472373	-0.0173813874493385
USP24	CD8T	IAV	PC2_zscore	0.000358746226747167	0.884630687275005	0.0941562393168366
USP24	CD8T	Tcruzi	PC2_zscore	-3.21001443716054e-05	0.897398267895243	-0.016944419071293
USP24	monocyte	NI	PC2_zscore	0.000347033417338063	0.866059572430107	0.104233127762161
USP24	monocyte	LPS	PC2_zscore	-0.000204941052848765	0.876159877757846	-0.0721035188417604
USP24	monocyte	IAV	PC2_zscore	0.0119134125299768	0.330197062512681	0.840514683385433
USP24	monocyte	Tcruzi	PC2_zscore	2.21072968556964e-05	0.898568521307889	0.0115806246754512
USP24	B	NI	PC2_zscore	-9.11803390003811e-06	0.898402727373518	-0.00489059688857084
USP24	B	LPS	PC2_zscore	-4.36601413138241e-05	0.896879726324853	-0.0228876028564912
USP24	B	IAV	PC2_zscore	-7.63471644567225e-05	0.895858760766691	-0.0375353058955072
USP24	B	Tcruzi	PC2_zscore	7.26752229922322e-05	0.896820916633506	0.0351991102711944
USP24	CD4T	NI	PC2_zscore	8.75581482560401e-06	0.898905982456116	0.00485383109309713
USP24	CD4T	LPS	PC2_zscore	-4.79372359827065e-06	0.898616664090916	-0.00267669723023512
USP24	CD4T	IAV	PC2_zscore	1.25897501962845e-05	0.898709946859845	0.00694612891983142
USP24	CD4T	Tcruzi	PC2_zscore	-3.51975347877586e-05	0.896951580196179	-0.0191969926970988
DAB1	NK	NI	PC2_zscore	0.000231961486906312	0.751581805567092	0.0234485478190261
DAB1	NK	LPS	PC2_zscore	0.00586089363223845	0.65797905757783	0.318300824010905
DAB1	NK	IAV	PC2_zscore	-0.000928954418925422	0.725014601156627	-0.0852393390511278
DAB1	NK	Tcruzi	PC2_zscore	0.000414959977625668	0.748088752938684	0.0410064061234992
DAB1	CD8T	NI	PC2_zscore	0.000337889426907166	0.748645685228574	0.0366367001830379
DAB1	CD8T	LPS	PC2_zscore	0.000615850139698061	0.742484725016654	0.0632304484398658
DAB1	CD8T	IAV	PC2_zscore	-0.000923217551763807	0.72890103593403	-0.0928288926945965
DAB1	CD8T	Tcruzi	PC2_zscore	0.00140274014130735	0.724735455768439	0.142606430840064
DAB1	monocyte	NI	PC2_zscore	0.000693271939945931	0.715064284618673	0.0510920594807277
DAB1	monocyte	LPS	PC2_zscore	0.000667241800021811	0.725051103184019	0.0535530971346448
DAB1	monocyte	IAV	PC2_zscore	-0.00239832486865959	0.565789983871787	-0.101137536046552
DAB1	monocyte	Tcruzi	PC2_zscore	-0.000909337245164422	0.734279990126452	-0.0876238095746461
DAB1	B	NI	PC2_zscore	-0.000601407523613116	0.73745390702363	-0.0667930693947361
DAB1	B	LPS	PC2_zscore	0.00117917651173429	0.728086134348625	0.126318097054823
DAB1	B	IAV	PC2_zscore	0.000611429253915956	0.741666380781916	0.0670261609206475
DAB1	B	Tcruzi	PC2_zscore	0.00148286428847704	0.723130859852644	0.149518777261878
DAB1	CD4T	NI	PC2_zscore	-0.000659927215631412	0.734956751326778	-0.0795735376907936
DAB1	CD4T	LPS	PC2_zscore	-0.00113665212905158	0.721817212882546	-0.133947136883693
DAB1	CD4T	IAV	PC2_zscore	0.000967623204806699	0.728902237092932	0.113693394712478
DAB1	CD4T	Tcruzi	PC2_zscore	-0.00341705739320052	0.675392720107224	-0.308145949240572
OMA1	NK	NI	PC2_zscore	-0.000642382043338877	0.822250500056642	-0.129281430588626
OMA1	NK	LPS	PC2_zscore	-0.000358377115025553	0.827237149554838	-0.0672497431383661
OMA1	NK	IAV	PC2_zscore	-0.000586911016012571	0.815602331159855	-0.101457189809579
OMA1	NK	Tcruzi	PC2_zscore	-0.000420392683992188	0.828822088053175	-0.0863496215975449
OMA1	CD8T	NI	PC2_zscore	-0.000167690025216943	0.836835609126807	-0.0375902818951263
OMA1	CD8T	LPS	PC2_zscore	-0.000384406179877445	0.829118500283338	-0.0835009420084023
OMA1	CD8T	IAV	PC2_zscore	-0.000213124874161496	0.830758728156495	-0.0428768155873662
OMA1	CD8T	Tcruzi	PC2_zscore	-0.000182592579834889	0.836315978881671	-0.0410423658599507
OMA1	monocyte	NI	PC2_zscore	0.000251260768786769	0.819251387979694	0.0368900845508236
OMA1	monocyte	LPS	PC2_zscore	-0.00258312539088736	0.757339072768059	-0.265033854965987
OMA1	monocyte	IAV	PC2_zscore	-0.0160491405721412	0.355265199549231	-0.695237646392581
OMA1	monocyte	Tcruzi	PC2_zscore	-0.000259555889929922	0.833704628743131	-0.0553106722971489
OMA1	B	NI	PC2_zscore	-0.000248194540370403	0.834138847220802	-0.0568242153851535
OMA1	B	LPS	PC2_zscore	-0.000309183231285515	0.831948006580105	-0.0713126110013764
OMA1	B	IAV	PC2_zscore	-0.000567137986228277	0.823105006589347	-0.126168939182271
OMA1	B	Tcruzi	PC2_zscore	-0.000797912339910965	0.81613744728812	-0.166889137823813
OMA1	CD4T	NI	PC2_zscore	-0.000686659416438547	0.817578405752461	-0.157003281160672
OMA1	CD4T	LPS	PC2_zscore	-0.000883663807372152	0.81067856999737	-0.193150000141937
OMA1	CD4T	IAV	PC2_zscore	-0.000344830177111756	0.830279375401276	-0.0838438795468219
OMA1	CD4T	Tcruzi	PC2_zscore	0.000300543667984016	0.845789773805781	0.0646252373570919
MYSM1	NK	NI	PC2_zscore	0.00122415000916821	0.696972349874886	0.344191974879724
MYSM1	NK	LPS	PC2_zscore	0.00108289336087543	0.69495064605127	0.252297132375849
MYSM1	NK	IAV	PC2_zscore	0.00270743818820166	0.638295656023036	0.368801939162552
MYSM1	NK	Tcruzi	PC2_zscore	0.00137645470387693	0.692360475395822	0.375427868247869
MYSM1	CD8T	NI	PC2_zscore	0.00130003641958218	0.694347464912551	0.376060916719613
MYSM1	CD8T	LPS	PC2_zscore	0.00129731017727275	0.693929788151542	0.366727436756938
MYSM1	CD8T	IAV	PC2_zscore	0.001031448790583	0.694894349547944	0.229502820259422
MYSM1	CD8T	Tcruzi	PC2_zscore	0.00118295985472411	0.69909183679081	0.341027950869471
MYSM1	monocyte	NI	PC2_zscore	0.001362097945025	0.667245326416348	0.313056160261918
MYSM1	monocyte	LPS	PC2_zscore	0.00142472108788141	0.670712296430019	0.337355169271608
MYSM1	monocyte	IAV	PC2_zscore	0.00463044419908789	0.423101512042425	0.461261955490202
MYSM1	monocyte	Tcruzi	PC2_zscore	0.00148436236988186	0.689329636735362	0.387431553591608
MYSM1	B	NI	PC2_zscore	0.00129591484643742	0.694549488971885	0.374386270437405
MYSM1	B	LPS	PC2_zscore	0.0013095206743413	0.694009463766612	0.377593736174088
MYSM1	B	IAV	PC2_zscore	0.00125375678376297	0.69624670302218	0.362618337817348
MYSM1	B	Tcruzi	PC2_zscore	0.00127550425299793	0.695405809145659	0.368026378647593
MYSM1	CD4T	NI	PC2_zscore	0.00131250310839735	0.692969152612855	0.389893327110353
MYSM1	CD4T	LPS	PC2_zscore	0.00124256215094615	0.696326680668778	0.374118800265606
MYSM1	CD4T	IAV	PC2_zscore	0.0013129698370204	0.69296252448309	0.389855924667791
MYSM1	CD4T	Tcruzi	PC2_zscore	0.00115603251461462	0.700736114949342	0.340275660584065
JUN	NK	NI	PC2_zscore	-0.0420084184171498	0.00672077759035339	-2.73586226615863
JUN	NK	LPS	PC2_zscore	-0.0500556315957453	0.00081307399772057	-3.28983782620587
JUN	NK	IAV	PC2_zscore	-0.0448336007306076	0.00389087474548699	-2.92680077228457
JUN	NK	Tcruzi	PC2_zscore	-0.0534160479231446	0.000425768056823816	-3.28663026304014
JUN	CD8T	NI	PC2_zscore	-0.0663039233657148	1.14274871471087e-05	-3.15220333066861
JUN	CD8T	LPS	PC2_zscore	-0.0406000356112758	0.0128575605436185	-2.45983002251238
JUN	CD8T	IAV	PC2_zscore	-0.0313140586267926	0.0806519457096702	-1.51471734456019
JUN	CD8T	Tcruzi	PC2_zscore	-0.0593077810053727	0.000107441486476456	-3.20221396801775
JUN	monocyte	NI	PC2_zscore	-0.0542100896720283	0.000104242600519666	-3.56804580325277
JUN	monocyte	LPS	PC2_zscore	-0.0517955194477896	0.000407197531421155	-3.41144371702824
JUN	monocyte	IAV	PC2_zscore	-0.0424289515070859	0.00680502433074337	-2.71728749353184
JUN	monocyte	Tcruzi	PC2_zscore	-0.0309221252862609	0.0428579833383937	-1.81633182378531
JUN	B	NI	PC2_zscore	-0.0375964560192093	0.0231373339747097	-2.19030830572628
JUN	B	LPS	PC2_zscore	-0.0301835068200956	0.0708364294036238	-1.5790279625847
JUN	B	IAV	PC2_zscore	-0.0400575384043003	0.0217678577059348	-2.22791635124308
JUN	B	Tcruzi	PC2_zscore	-0.0240688038704748	0.147222529608168	-1.10982085419839
JUN	CD4T	NI	PC2_zscore	-0.0588325104393568	0.000124161031728409	-3.21272768556574
JUN	CD4T	LPS	PC2_zscore	-0.0398088651508304	0.00921790334047601	-2.57716080207083
JUN	CD4T	IAV	PC2_zscore	-0.0500247223855708	0.00112596678245069	-3.14279428349681
JUN	CD4T	Tcruzi	PC2_zscore	-0.0585576224066428	0.000103789087563477	-3.2592550569549
FGGY	NK	NI	PC2_zscore	-0.00703672584208583	0.494609915714301	-0.495164213191458
FGGY	NK	LPS	PC2_zscore	-0.0125631765997519	0.416440917624739	-0.792186221339188
FGGY	NK	IAV	PC2_zscore	-0.0123246440325884	0.418815526880908	-0.780090831050825
FGGY	NK	Tcruzi	PC2_zscore	-0.00747921166440952	0.487969075889121	-0.511867231630531
FGGY	CD8T	NI	PC2_zscore	-0.00800607145724331	0.466834125102348	-0.636528030085486
FGGY	CD8T	LPS	PC2_zscore	-0.00751822892744026	0.481024715155612	-0.568486415693636
FGGY	CD8T	IAV	PC2_zscore	-0.00751361705542035	0.480849459806809	-0.575351421242455
FGGY	CD8T	Tcruzi	PC2_zscore	-0.0131674124004635	0.396365221255027	-0.868439575123073
FGGY	monocyte	NI	PC2_zscore	-0.0243343563879364	0.28331937856698	-1.12411282221455
FGGY	monocyte	LPS	PC2_zscore	-0.0125605850970366	0.398288214574166	-0.886082216040264
FGGY	monocyte	IAV	PC2_zscore	-0.0387255593740923	0.0932890662326278	-1.54616938370225
FGGY	monocyte	Tcruzi	PC2_zscore	-0.0109416589923425	0.419248640778632	-0.806175407892345
FGGY	B	NI	PC2_zscore	-0.0157400131037813	0.37523589914066	-0.927962052099147
FGGY	B	LPS	PC2_zscore	-0.00883892319975522	0.443953044861937	-0.723311316683481
FGGY	B	IAV	PC2_zscore	-0.0122653493649852	0.401419948315117	-0.845120700574107
FGGY	B	Tcruzi	PC2_zscore	-0.00750211594434692	0.476792971626735	-0.609295352184747
FGGY	CD4T	NI	PC2_zscore	-0.0104273863845467	0.419910004024298	-0.801054118467955
FGGY	CD4T	LPS	PC2_zscore	-0.00422594728467453	0.550092055418174	-0.349199273667165
FGGY	CD4T	IAV	PC2_zscore	-0.00824334392001152	0.457276865090186	-0.674294539532509
FGGY	CD4T	Tcruzi	PC2_zscore	-0.00665254207527024	0.493210938626349	-0.545362729694173
NFIA	NK	NI	PC2_zscore	0.0010756877422181	0.953731406988081	0.163634271680762
NFIA	NK	LPS	PC2_zscore	0.00081980769991527	0.956619401672852	0.142356213338314
NFIA	NK	IAV	PC2_zscore	0.000669374050763552	0.958304403999218	0.122723290553986
NFIA	NK	Tcruzi	PC2_zscore	0.000974640087048968	0.954843282223401	0.157072793217343
NFIA	CD8T	NI	PC2_zscore	0.000336713835469116	0.963978546894314	0.0816201569803952
NFIA	CD8T	LPS	PC2_zscore	0.000941186603051795	0.9541319673903	0.166162711105232
NFIA	CD8T	IAV	PC2_zscore	0.000940785057659523	0.954174863848017	0.161956489992101
NFIA	CD8T	Tcruzi	PC2_zscore	0.000832417229385554	0.954947407291402	0.162853767491536
NFIA	monocyte	NI	PC2_zscore	0.140238834373795	0.0141139652484927	2.66050397015022
NFIA	monocyte	LPS	PC2_zscore	0.000806198682426374	0.956625755922602	0.131681048841924
NFIA	monocyte	IAV	PC2_zscore	0.00122088081804108	0.949043869007752	0.151427329084747
NFIA	monocyte	Tcruzi	PC2_zscore	0.000830250814289763	0.956543410250335	0.144706726511396
NFIA	B	NI	PC2_zscore	0.000587891881398047	0.959599279403519	0.120879250127423
NFIA	B	LPS	PC2_zscore	0.000413682553980806	0.962356433032197	0.0878872199508469
NFIA	B	IAV	PC2_zscore	0.000968246842805463	0.954538704209085	0.157809665432515
NFIA	B	Tcruzi	PC2_zscore	0.00065540613490445	0.958596325065262	0.12979580146247
NFIA	CD4T	NI	PC2_zscore	0.000907391864116454	0.953691352913092	0.170490334110614
NFIA	CD4T	LPS	PC2_zscore	0.000468765193159924	0.961161681057401	0.11113036890295
NFIA	CD4T	IAV	PC2_zscore	0.000528230723365775	0.960160560703034	0.118746038351868
NFIA	CD4T	Tcruzi	PC2_zscore	0.000785730012744276	0.9554854471034	0.160006240468094
TM2D1	NK	NI	PC2_zscore	0.000148259629049285	0.975224912609613	0.11793700533116
TM2D1	NK	LPS	PC2_zscore	0.000163538716197163	0.974598769237861	0.122558622624721
TM2D1	NK	IAV	PC2_zscore	0.000157634837437957	0.974417477126988	0.112412967454655
TM2D1	NK	Tcruzi	PC2_zscore	0.000160320021035017	0.974827659051492	0.124304177612638
TM2D1	CD8T	NI	PC2_zscore	0.000154802188439907	0.974949608481795	0.125996509305205
TM2D1	CD8T	LPS	PC2_zscore	0.000167798143304207	0.974510862302362	0.128821423193872
TM2D1	CD8T	IAV	PC2_zscore	0.000153945490952172	0.974838577974647	0.118597864142128
TM2D1	CD8T	Tcruzi	PC2_zscore	0.00017630949095064	0.974274332104742	0.130874636819321
TM2D1	monocyte	NI	PC2_zscore	0.00015181808810708	0.974349281894139	0.121341685552412
TM2D1	monocyte	LPS	PC2_zscore	0.000174775559613407	0.97368667286683	0.130137095240176
TM2D1	monocyte	IAV	PC2_zscore	0.0342165595880381	0.00854580768057446	2.76204276832697
TM2D1	monocyte	Tcruzi	PC2_zscore	0.000154876915908231	0.97491640988061	0.127432241168252
TM2D1	B	NI	PC2_zscore	0.000148823192375626	0.975198605339013	0.122276326822284
TM2D1	B	LPS	PC2_zscore	0.000167336003417577	0.974498833168432	0.130494942126978
TM2D1	B	IAV	PC2_zscore	0.000156475192011712	0.974898628742728	0.126152236999156
TM2D1	B	Tcruzi	PC2_zscore	0.000163295263747975	0.974654843638647	0.128723409792769
TM2D1	CD4T	NI	PC2_zscore	0.000140584379304904	0.975590277298703	0.119794026666786
TM2D1	CD4T	LPS	PC2_zscore	0.000160200362264331	0.974563461430977	0.133242337406525
TM2D1	CD4T	IAV	PC2_zscore	0.000166062027140686	0.974367122509195	0.134316184489093
TM2D1	CD4T	Tcruzi	PC2_zscore	0.000165893588185908	0.974394038689475	0.133865580159919
PATJ	NK	NI	PC2_zscore	0.0123941065351099	0.288963330684372	1.03330743121114
PATJ	NK	LPS	PC2_zscore	0.0123083551016875	0.292272403603479	1.01893377950286
PATJ	NK	IAV	PC2_zscore	0.0160492676937601	0.262432376237416	1.15084418309754
PATJ	NK	Tcruzi	PC2_zscore	0.0118109184824118	0.300375259785765	0.982900930947756
PATJ	CD8T	NI	PC2_zscore	0.0147001589632097	0.260638162424348	1.19720213298852
PATJ	CD8T	LPS	PC2_zscore	0.00994206404572715	0.313742481113264	0.935220896420826
PATJ	CD8T	IAV	PC2_zscore	0.00357408602674894	0.478964828662403	0.378749122678907
PATJ	CD8T	Tcruzi	PC2_zscore	0.0095994107025879	0.311676694791165	0.94443039086026
PATJ	monocyte	NI	PC2_zscore	0.0160597133154186	0.245303482581361	1.20826714837006
PATJ	monocyte	LPS	PC2_zscore	0.0133288041272518	0.280609496903317	1.06268145271348
PATJ	monocyte	IAV	PC2_zscore	0.0290604743938771	0.0467833491128121	1.8584757536029
PATJ	monocyte	Tcruzi	PC2_zscore	0.0140028927770084	0.274261299045985	1.1032175575997
PATJ	B	NI	PC2_zscore	0.00709388132523939	0.346653783118506	0.819608194304797
PATJ	B	LPS	PC2_zscore	0.00889140305324491	0.307998925482816	0.962983391562301
PATJ	B	IAV	PC2_zscore	0.00833125491591635	0.327877141987284	0.883762823871532
PATJ	B	Tcruzi	PC2_zscore	0.0114761904702228	0.280278422025886	1.07898136664241
PATJ	CD4T	NI	PC2_zscore	-0.00323480518225285	0.447886199541738	-0.514552842837649
PATJ	CD4T	LPS	PC2_zscore	0.00326202040103479	0.424793088396842	0.573254488187127
PATJ	CD4T	IAV	PC2_zscore	-0.000702577590491723	0.58559116415134	-0.120464536356871
PATJ	CD4T	Tcruzi	PC2_zscore	0.00190219807812638	0.505685957664942	0.323094661907541
USP1	NK	NI	PC2_zscore	-0.00115125364226758	0.781243337249623	-0.381863656044613
USP1	NK	LPS	PC2_zscore	-0.00111555162560905	0.780612359246889	-0.346814102033655
USP1	NK	IAV	PC2_zscore	-0.00124975985152299	0.772663467726545	-0.352308118612202
USP1	NK	Tcruzi	PC2_zscore	-0.00118409333320439	0.780167151951644	-0.39045150187944
USP1	CD8T	NI	PC2_zscore	-0.00117710540884235	0.780210117180182	-0.397651034862099
USP1	CD8T	LPS	PC2_zscore	-0.00122306646462228	0.778342112469341	-0.399187761995705
USP1	CD8T	IAV	PC2_zscore	-0.00114965714269361	0.779344104412616	-0.357769592288306
USP1	CD8T	Tcruzi	PC2_zscore	-0.00115500272828238	0.781162313015908	-0.390521775068056
USP1	monocyte	NI	PC2_zscore	-0.00100962910608289	0.774865233404255	-0.28533640528428
USP1	monocyte	LPS	PC2_zscore	-0.00130461122039682	0.766664252000632	-0.381238975911815
USP1	monocyte	IAV	PC2_zscore	0.0147588068955428	0.321614339355055	0.882851127156252
USP1	monocyte	Tcruzi	PC2_zscore	-0.00122441040068001	0.778558648519479	-0.403231409025751
USP1	B	NI	PC2_zscore	-0.00111056539224665	0.783043925896196	-0.371344852820771
USP1	B	LPS	PC2_zscore	-0.00119625592202194	0.779493352505513	-0.400672630314599
USP1	B	IAV	PC2_zscore	-0.00117519175295126	0.78036757828278	-0.394699153724695
USP1	B	Tcruzi	PC2_zscore	-0.00116401961672191	0.780812087695965	-0.391743095693454
USP1	CD4T	NI	PC2_zscore	-0.00127801043045068	0.776569545989301	-0.411018045641379
USP1	CD4T	LPS	PC2_zscore	-0.0011974798434546	0.778593681113736	-0.412410207175356
USP1	CD4T	IAV	PC2_zscore	-0.00117104194912981	0.780026312414854	-0.405825470464025
USP1	CD4T	Tcruzi	PC2_zscore	-0.00115197443928735	0.781135346401119	-0.399275176333967
DOCK7	NK	NI	PC2_zscore	0.0536410629596118	0.0233621718570434	2.00481618136044
DOCK7	NK	LPS	PC2_zscore	0.0463373843514345	0.0379466668414326	1.84812473470908
DOCK7	NK	IAV	PC2_zscore	0.0572094250075247	0.0217612286799431	2.07805530979601
DOCK7	NK	Tcruzi	PC2_zscore	0.0471422501162042	0.0339879135350987	1.85577038750786
DOCK7	CD8T	NI	PC2_zscore	0.0438569573415568	0.02819703711043	1.99736761607914
DOCK7	CD8T	LPS	PC2_zscore	0.025310412542562	0.132978908304035	1.12411673675474
DOCK7	CD8T	IAV	PC2_zscore	0.0214337536829935	0.162300309861435	0.963340355998385
DOCK7	CD8T	Tcruzi	PC2_zscore	0.0220008920635248	0.151654245458535	1.02936437334478
DOCK7	monocyte	NI	PC2_zscore	0.054417313780905	0.0164400114002981	2.70599764174097
DOCK7	monocyte	LPS	PC2_zscore	0.0510544168077448	0.0179319568848427	2.53282658375902
DOCK7	monocyte	IAV	PC2_zscore	0.0872071174688313	5.2465204756481e-05	3.39863816903897
DOCK7	monocyte	Tcruzi	PC2_zscore	0.0359672335684351	0.0387302011182516	1.88754843703357
DOCK7	B	NI	PC2_zscore	0.0323650859515499	0.0464517872171312	1.69923115432313
DOCK7	B	LPS	PC2_zscore	0.0389522859876538	0.0278497642610555	1.95959263651735
DOCK7	B	IAV	PC2_zscore	0.0262625245219561	0.0890008272172117	1.35824111471381
DOCK7	B	Tcruzi	PC2_zscore	0.0318443215635399	0.0540755573126801	1.61452584340839
DOCK7	CD4T	NI	PC2_zscore	0.0139057184107667	0.205294875821604	0.829926300355261
DOCK7	CD4T	LPS	PC2_zscore	0.035429340868616	0.0298568892152495	2.0727757398518
DOCK7	CD4T	IAV	PC2_zscore	0.0176166197759395	0.166495236277539	0.984670859958648
DOCK7	CD4T	Tcruzi	PC2_zscore	0.0236934192665961	0.0925073054803667	1.37285068752003
ATG4C	NK	NI	PC2_zscore	-0.000496971839943541	0.80171655324036	-0.0494659056474196
ATG4C	NK	LPS	PC2_zscore	3.8555630239915e-05	0.787458749074928	0.00375032802654172
ATG4C	NK	IAV	PC2_zscore	-0.00267096527997702	0.758588348112584	-0.221408642362531
ATG4C	NK	Tcruzi	PC2_zscore	0.00354951826455494	0.714737381197718	0.314937169445994
ATG4C	CD8T	NI	PC2_zscore	0.00296200082533381	0.714655338512988	0.322218543399155
ATG4C	CD8T	LPS	PC2_zscore	0.00427114272193932	0.692111651537167	0.39527741439566
ATG4C	CD8T	IAV	PC2_zscore	0.00339054623617677	0.710512237919822	0.322577680113686
ATG4C	CD8T	Tcruzi	PC2_zscore	0.000254679828335226	0.786718267864492	0.0300825223407401
ATG4C	monocyte	NI	PC2_zscore	0.019997418476839	0.4009484736616	0.89753278978629
ATG4C	monocyte	LPS	PC2_zscore	-0.00010410385159553	0.789613502625005	-0.0106359225671849
ATG4C	monocyte	IAV	PC2_zscore	-0.0209867620757454	0.373409636341518	-0.804299320078598
ATG4C	monocyte	Tcruzi	PC2_zscore	0.00561342251006078	0.667792300476141	0.472436558460598
ATG4C	B	NI	PC2_zscore	-0.000779384422980033	0.784417377523015	-0.102516279323319
ATG4C	B	LPS	PC2_zscore	-0.000995981010836662	0.779733942491996	-0.127271630295305
ATG4C	B	IAV	PC2_zscore	-0.00148319015213118	0.76904182077162	-0.172877485430507
ATG4C	B	Tcruzi	PC2_zscore	0.00461444702223372	0.673579581036192	0.457605061205829
ATG4C	CD4T	NI	PC2_zscore	0.000278356581899389	0.786510645524777	0.0409714599455474
ATG4C	CD4T	LPS	PC2_zscore	-0.000819684581085522	0.780612251633527	-0.115487861197212
ATG4C	CD4T	IAV	PC2_zscore	-0.00337317057407173	0.710792103349922	-0.373513045708464
ATG4C	CD4T	Tcruzi	PC2_zscore	0.00632006044985875	0.639879607479916	0.56347718845339
ALG6	NK	NI	PC2_zscore	0.000512843976871571	0.81095534926041	0.113536032846077
ALG6	NK	LPS	PC2_zscore	0.000617425375321923	0.806069256450911	0.117667999466316
ALG6	NK	IAV	PC2_zscore	-0.000114485545741604	0.813646708969209	-0.0188906671631316
ALG6	NK	Tcruzi	PC2_zscore	0.000277730738328722	0.818226607453854	0.0618702439350672
ALG6	CD8T	NI	PC2_zscore	0.000443889631286501	0.812781534156268	0.105268866037715
ALG6	CD8T	LPS	PC2_zscore	6.21076596666636e-05	0.824266635535836	0.0136507553508188
ALG6	CD8T	IAV	PC2_zscore	0.000425549585493057	0.810132914983121	0.088282853460361
ALG6	CD8T	Tcruzi	PC2_zscore	0.000281939471064108	0.818416513767424	0.0669226496553558
ALG6	monocyte	NI	PC2_zscore	0.00545066233603307	0.653910294200401	0.395014503658131
ALG6	monocyte	LPS	PC2_zscore	0.00040019930272193	0.793744847203653	0.0636685657777444
ALG6	monocyte	IAV	PC2_zscore	-0.00553952001417186	0.569334140434157	-0.31434975184897
ALG6	monocyte	Tcruzi	PC2_zscore	-5.00933233584489e-05	0.828476609665094	-0.0107692072424185
ALG6	B	NI	PC2_zscore	0.000299992889573493	0.817802262981895	0.0716701770700481
ALG6	B	LPS	PC2_zscore	0.000275651923491575	0.818665929162225	0.0659032224724726
ALG6	B	IAV	PC2_zscore	7.16223280131723e-05	0.825501371310072	0.0164125841012261
ALG6	B	Tcruzi	PC2_zscore	0.000319084981740391	0.81712667000559	0.0757281595281273
ALG6	CD4T	NI	PC2_zscore	0.000575354552888967	0.806514394790437	0.144105848434999
ALG6	CD4T	LPS	PC2_zscore	0.000543076675975081	0.807772421973215	0.137020676281292
ALG6	CD4T	IAV	PC2_zscore	0.000551148015156868	0.807649355405367	0.137810257162024
ALG6	CD4T	Tcruzi	PC2_zscore	0.000134234957594077	0.824760205247942	0.0333203347967451
ITGB3BP	NK	NI	PC2_zscore	0.0450891388719862	0.00243166619719827	5.01948153761837
ITGB3BP	NK	LPS	PC2_zscore	0.0455372760861737	0.000233739098554935	5.47529282348401
ITGB3BP	NK	IAV	PC2_zscore	0.0453065474716104	0.000953739003600616	5.29490877549767
ITGB3BP	NK	Tcruzi	PC2_zscore	0.0450397141713751	0.00315926404126324	4.92411875261711
ITGB3BP	CD8T	NI	PC2_zscore	0.0455954320258634	6.02596611011436e-05	5.55190893685501
ITGB3BP	CD8T	LPS	PC2_zscore	0.0453982246781382	0.000405440963531226	5.41919933415869
ITGB3BP	CD8T	IAV	PC2_zscore	0.0453745962325096	0.000744316303614487	5.3318007096637
ITGB3BP	CD8T	Tcruzi	PC2_zscore	0.0452617240922203	0.000778565283115064	5.29848853504808
ITGB3BP	monocyte	NI	PC2_zscore	0.0457234964401645	6.35635734735242e-05	5.47975843279586
ITGB3BP	monocyte	LPS	PC2_zscore	0.0456413666408988	0.000201836289543738	5.441596452232
ITGB3BP	monocyte	IAV	PC2_zscore	0.0456547144251571	0.000259779298096381	5.40048533128145
ITGB3BP	monocyte	Tcruzi	PC2_zscore	0.0455548412303062	0.000289669862519334	5.43687316009468
ITGB3BP	B	NI	PC2_zscore	0.045581956385036	0.000111363489732732	5.50838358248058
ITGB3BP	B	LPS	PC2_zscore	0.0456872201422893	4.05609587497706e-05	5.52372183710423
ITGB3BP	B	IAV	PC2_zscore	0.0456862935443029	7.11634312705897e-05	5.48610624876889
ITGB3BP	B	Tcruzi	PC2_zscore	0.0454915143414326	0.000287719547699462	5.44663039926061
ITGB3BP	CD4T	NI	PC2_zscore	0.0456263303009673	1.34577797529509e-05	5.60979727907185
ITGB3BP	CD4T	LPS	PC2_zscore	0.0456355580703335	6.22313680427022e-06	5.6349108283934
ITGB3BP	CD4T	IAV	PC2_zscore	0.0457264549057419	3.42240644830308e-06	5.61033149882641
ITGB3BP	CD4T	Tcruzi	PC2_zscore	0.0458438456357746	2.6121126065116e-06	5.52144648988684
EFCAB7	NK	NI	PC2_zscore	-0.00169814784287222	0.712814063559736	-0.203754276169293
EFCAB7	NK	LPS	PC2_zscore	-0.000744108940205665	0.729617868099604	-0.0803735800548654
EFCAB7	NK	IAV	PC2_zscore	-0.00307611043868956	0.676445321136993	-0.301545592085307
EFCAB7	NK	Tcruzi	PC2_zscore	-0.00161858606813724	0.715224532399784	-0.192424939050854
EFCAB7	CD8T	NI	PC2_zscore	-0.00232554760248771	0.695205266898009	-0.287206110031546
EFCAB7	CD8T	LPS	PC2_zscore	-0.00461418129872531	0.656071032654318	-0.399499666985083
EFCAB7	CD8T	IAV	PC2_zscore	-0.00240157234351772	0.691292281225253	-0.275100777554512
EFCAB7	CD8T	Tcruzi	PC2_zscore	-0.000302736260472754	0.748739184534049	-0.0394034899463569
EFCAB7	monocyte	NI	PC2_zscore	-0.000538700293438275	0.697143062253322	-0.0419985253042261
EFCAB7	monocyte	LPS	PC2_zscore	-0.00279585740467315	0.674122707491025	-0.244140880985804
EFCAB7	monocyte	IAV	PC2_zscore	-0.00872135166773805	0.448593639037155	-0.363223265904997
EFCAB7	monocyte	Tcruzi	PC2_zscore	-0.000780684129692264	0.734641321130831	-0.0929043981847482
EFCAB7	B	NI	PC2_zscore	-0.000106428935995316	0.75442169470041	-0.0139279070478345
EFCAB7	B	LPS	PC2_zscore	-0.00155359531505784	0.713591585814134	-0.208991198075043
EFCAB7	B	IAV	PC2_zscore	-0.000695529532235116	0.737632576611812	-0.0930507000878962
EFCAB7	B	Tcruzi	PC2_zscore	-0.00118294653922441	0.723904447213313	-0.158604403586695
EFCAB7	CD4T	NI	PC2_zscore	-0.00152358936565889	0.71111694292423	-0.22528488103051
EFCAB7	CD4T	LPS	PC2_zscore	-0.00140920338225026	0.71567853583837	-0.206696808914295
EFCAB7	CD4T	IAV	PC2_zscore	-0.00266846341602327	0.680770186882655	-0.344925095835373
EFCAB7	CD4T	Tcruzi	PC2_zscore	-0.000194337675041883	0.754886708257047	-0.0278018839120566
PGM1	NK	NI	PC2_zscore	0.0219681980663143	0.0950827868595651	1.58832420783774
PGM1	NK	LPS	PC2_zscore	0.0233710543437638	0.0904637606172474	1.58409268812179
PGM1	NK	IAV	PC2_zscore	0.0248456930809722	0.0855304102936265	1.54240147129011
PGM1	NK	Tcruzi	PC2_zscore	0.0211975464981608	0.100661111206215	1.56624230710976
PGM1	CD8T	NI	PC2_zscore	0.0216709350327395	0.0926451877004668	1.64618678641221
PGM1	CD8T	LPS	PC2_zscore	0.0210707807287271	0.0985378036118506	1.60151204144714
PGM1	CD8T	IAV	PC2_zscore	0.0175872132596017	0.134283817402961	1.36820686354759
PGM1	CD8T	Tcruzi	PC2_zscore	0.014149106547598	0.200721739078172	1.01009342146083
PGM1	monocyte	NI	PC2_zscore	0.0300118026697808	0.0406917858360507	1.26867628786709
PGM1	monocyte	LPS	PC2_zscore	0.0210060938908691	0.110182893923742	1.427213297227
PGM1	monocyte	IAV	PC2_zscore	0.0271630101308975	0.0692863053758632	1.43901020395081
PGM1	monocyte	Tcruzi	PC2_zscore	0.0217587059551416	0.100805584449954	1.49918147078379
PGM1	B	NI	PC2_zscore	0.0178621207926817	0.12961646649193	1.39879049203426
PGM1	B	LPS	PC2_zscore	0.0196118498430421	0.107935348373917	1.51784246142734
PGM1	B	IAV	PC2_zscore	0.0222947728265076	0.0934789994271922	1.4936784235622
PGM1	B	Tcruzi	PC2_zscore	0.0184820771122403	0.121759234877193	1.44017452326742
PGM1	CD4T	NI	PC2_zscore	0.0188902164416681	0.100303482299423	1.66535846278264
PGM1	CD4T	LPS	PC2_zscore	0.0185632574011182	0.102286781997414	1.65811853440139
PGM1	CD4T	IAV	PC2_zscore	0.0185567539564301	0.105005857593559	1.62969350728227
PGM1	CD4T	Tcruzi	PC2_zscore	0.0166498093072925	0.131873287301144	1.42441042241883
RAVER2	NK	NI	PC2_zscore	0.0118826486302517	0.428744050591343	0.554139302313295
RAVER2	NK	LPS	PC2_zscore	0.00919064131804818	0.458388531900097	0.444514277796841
RAVER2	NK	IAV	PC2_zscore	0.0143866660071768	0.401111253785723	0.619198311632811
RAVER2	NK	Tcruzi	PC2_zscore	0.0182786964269741	0.379398258341246	0.672512299213752
RAVER2	CD8T	NI	PC2_zscore	0.0168985306746242	0.379822904848166	0.687321781635401
RAVER2	CD8T	LPS	PC2_zscore	0.00773329107084451	0.474599936643713	0.398886764344669
RAVER2	CD8T	IAV	PC2_zscore	0.0129283134886688	0.412259966533969	0.594095128522833
RAVER2	CD8T	Tcruzi	PC2_zscore	0.0135340571261237	0.408752406523614	0.615303874494947
RAVER2	monocyte	NI	PC2_zscore	0.000733061306178888	0.524415617376792	0.0281715511596423
RAVER2	monocyte	LPS	PC2_zscore	0.0220043727166211	0.32765177718288	0.754430949206735
RAVER2	monocyte	IAV	PC2_zscore	0.0103827653271755	0.378735694490458	0.383285153889504
RAVER2	monocyte	Tcruzi	PC2_zscore	0.00634617410522843	0.491702572544083	0.310942090448511
RAVER2	B	NI	PC2_zscore	0.0118081880844043	0.424914492078783	0.571631085391867
RAVER2	B	LPS	PC2_zscore	0.00672105898912262	0.489479565256219	0.362170950755562
RAVER2	B	IAV	PC2_zscore	0.0168974740813098	0.381150894981864	0.668196840767702
RAVER2	B	Tcruzi	PC2_zscore	0.0077108559442896	0.477047644238531	0.404442765118779
RAVER2	CD4T	NI	PC2_zscore	0.00961911654288411	0.442004898821284	0.53712615159655
RAVER2	CD4T	LPS	PC2_zscore	0.00033212561953981	0.590547522639318	0.0179525919046266
RAVER2	CD4T	IAV	PC2_zscore	1.97409017442821e-05	0.599119240212496	0.00109523958074302
RAVER2	CD4T	Tcruzi	PC2_zscore	0.0161688584374607	0.374967483993869	0.714541260703043
JAK1	NK	NI	PC2_zscore	0.0266531881086299	0.000458393105343924	3.22364167561643
JAK1	NK	LPS	PC2_zscore	0.0193625933308219	0.00567460395844186	2.49923363000302
JAK1	NK	IAV	PC2_zscore	0.00315676700562146	0.343880150996232	0.396882308529151
JAK1	NK	Tcruzi	PC2_zscore	0.025768223750126	0.00108460272030125	2.95988007229377
JAK1	CD8T	NI	PC2_zscore	0.00764148478401491	0.120765036490807	1.17022545011095
JAK1	CD8T	LPS	PC2_zscore	-0.004707677816618	0.25760548775373	-0.655428786625395
JAK1	CD8T	IAV	PC2_zscore	-0.000357628481210533	0.484032951932049	-0.0451082854806131
JAK1	CD8T	Tcruzi	PC2_zscore	0.00738954473697563	0.13634857894697	1.09493483724086
JAK1	monocyte	NI	PC2_zscore	0.00825579675153757	0.174798913716076	0.928561472735953
JAK1	monocyte	LPS	PC2_zscore	0.0271124947332072	0.00150494145417411	2.82842185804869
JAK1	monocyte	IAV	PC2_zscore	0.0324279955511788	0.000546722561047792	3.01692453422373
JAK1	monocyte	Tcruzi	PC2_zscore	0.0107848847109144	0.120723983749641	1.16192334790961
JAK1	B	NI	PC2_zscore	-0.00755447542536126	0.149987361801078	-1.03101930591861
JAK1	B	LPS	PC2_zscore	0.0024707796147575	0.361647158199634	0.348478475796934
JAK1	B	IAV	PC2_zscore	0.00557662042592998	0.23064897587108	0.730430520882987
JAK1	B	Tcruzi	PC2_zscore	0.00860188694578925	0.126975577741708	1.13619906187827
JAK1	CD4T	NI	PC2_zscore	-0.00199439482671284	0.360285316223442	-0.36257244968248
JAK1	CD4T	LPS	PC2_zscore	-0.0135341845301604	0.00769654199170045	-2.35874159111309
JAK1	CD4T	IAV	PC2_zscore	-0.0075058340832473	0.0931385563980592	-1.31087641747852
JAK1	CD4T	Tcruzi	PC2_zscore	-0.00231824576148151	0.344613711498723	-0.405751519353364
LEPROT	NK	NI	PC2_zscore	0.00771272612129806	0.500865202213555	0.540022584229545
LEPROT	NK	LPS	PC2_zscore	0.00380463330516201	0.560151685764902	0.432477699883367
LEPROT	NK	IAV	PC2_zscore	0.00164524422520861	0.60689819854286	0.193280744898342
LEPROT	NK	Tcruzi	PC2_zscore	0.00336054829845935	0.573584182052181	0.403971158025022
LEPROT	CD8T	NI	PC2_zscore	0.00294835286343081	0.577711290189671	0.402021340263624
LEPROT	CD8T	LPS	PC2_zscore	0.00244167030573255	0.594645012463176	0.327480416617635
LEPROT	CD8T	IAV	PC2_zscore	0.00345951794720403	0.564729946215668	0.407438647475381
LEPROT	CD8T	Tcruzi	PC2_zscore	0.00400864885098804	0.550602123654768	0.491352634685177
LEPROT	monocyte	NI	PC2_zscore	-0.00322812659897132	0.602462504009349	-0.309389342592815
LEPROT	monocyte	LPS	PC2_zscore	0.004091539803588	0.521603276258783	0.529790287865498
LEPROT	monocyte	IAV	PC2_zscore	0.00223774884843542	0.50794088062217	0.244662201388153
LEPROT	monocyte	Tcruzi	PC2_zscore	0.00172678009444683	0.613339843335447	0.271154106353414
LEPROT	B	NI	PC2_zscore	0.00116070930696304	0.635944459173253	0.161407141594826
LEPROT	B	LPS	PC2_zscore	0.00209206832804502	0.605538325029747	0.291047940477887
LEPROT	B	IAV	PC2_zscore	0.00499689946976023	0.534840219396103	0.521591834399764
LEPROT	B	Tcruzi	PC2_zscore	0.00240626841577616	0.596553358448102	0.324255267319394
LEPROT	CD4T	NI	PC2_zscore	0.00290117374431702	0.570997739879076	0.438561456306936
LEPROT	CD4T	LPS	PC2_zscore	0.00106115250438334	0.639546671467156	0.168219471328403
LEPROT	CD4T	IAV	PC2_zscore	-0.00138464204946781	0.705521940762515	-0.171599732502319
LEPROT	CD4T	Tcruzi	PC2_zscore	0.00216879048907521	0.597401100278574	0.337287588684066
LEPR	NK	NI	PC2_zscore	0.0117352472633404	0.373095268227343	0.810354354006489
LEPR	NK	LPS	PC2_zscore	0.0127959005416342	0.36322578649121	0.828437969260897
LEPR	NK	IAV	PC2_zscore	0.0105854605306497	0.387002020695854	0.747106946855688
LEPR	NK	Tcruzi	PC2_zscore	0.0126053253814294	0.365832651194101	0.821103296904584
LEPR	CD8T	NI	PC2_zscore	0.00926472831218971	0.405431239517032	0.717223363952913
LEPR	CD8T	LPS	PC2_zscore	0.0104238179492621	0.388754766183559	0.766796997500523
LEPR	CD8T	IAV	PC2_zscore	0.00821859375536855	0.423037970914808	0.640365019524404
LEPR	CD8T	Tcruzi	PC2_zscore	0.00951695581354738	0.400883227859713	0.72986216446801
LEPR	monocyte	NI	PC2_zscore	0.017960632536829	0.254344049884034	0.986747936486991
LEPR	monocyte	LPS	PC2_zscore	0.0121612574304355	0.362495631595897	0.823390596362843
LEPR	monocyte	IAV	PC2_zscore	0.0189911723106567	0.20813747308557	1.00502995859108
LEPR	monocyte	Tcruzi	PC2_zscore	0.00788062425249887	0.434245796693121	0.610232563623972
LEPR	B	NI	PC2_zscore	0.00711221446308305	0.449712772412805	0.558064929687361
LEPR	B	LPS	PC2_zscore	0.00887776815548911	0.411633712424367	0.693148266535831
LEPR	B	IAV	PC2_zscore	0.0106700175521921	0.382020672409599	0.777169362763919
LEPR	B	Tcruzi	PC2_zscore	0.00899177229896301	0.410573297416883	0.694418719012914
LEPR	CD4T	NI	PC2_zscore	0.0107503875401575	0.375591586478682	0.816505786040613
LEPR	CD4T	LPS	PC2_zscore	0.00845351515042853	0.416291822490127	0.688163247364517
LEPR	CD4T	IAV	PC2_zscore	0.00848179649283582	0.415556697213873	0.689903075739619
LEPR	CD4T	Tcruzi	PC2_zscore	0.00688915375477184	0.453913738950061	0.548972119841752
PDE4B	NK	NI	PC2_zscore	0.0137087555230023	0.317664730241006	0.904187162582133
PDE4B	NK	LPS	PC2_zscore	0.0164095261907602	0.30092628444554	0.902497837939345
PDE4B	NK	IAV	PC2_zscore	0.0143378113786846	0.311584506578873	0.909035280163969
PDE4B	NK	Tcruzi	PC2_zscore	0.0140826265316076	0.31571363498112	0.90076382056155
PDE4B	CD8T	NI	PC2_zscore	0.00990752442195842	0.350251007568326	0.885883547529116
PDE4B	CD8T	LPS	PC2_zscore	0.010947310166656	0.335226167486563	0.935008406110095
PDE4B	CD8T	IAV	PC2_zscore	0.010995324834672	0.334019128718539	0.913036333152774
PDE4B	CD8T	Tcruzi	PC2_zscore	0.0139101027206326	0.307056133944096	0.986502996170422
PDE4B	monocyte	NI	PC2_zscore	0.000708320769267588	0.37940061347892	0.021440141203766
PDE4B	monocyte	LPS	PC2_zscore	0.0131161448706852	0.319254255179712	0.91442526491162
PDE4B	monocyte	IAV	PC2_zscore	0.0242369947769982	0.153193783596255	1.07843445046325
PDE4B	monocyte	Tcruzi	PC2_zscore	0.0109228017009122	0.344562121101129	0.859696119019271
PDE4B	B	NI	PC2_zscore	0.00765513109157585	0.389319685033731	0.770789811634285
PDE4B	B	LPS	PC2_zscore	0.00979398913089165	0.334938310779521	0.976019076258827
PDE4B	B	IAV	PC2_zscore	0.00971281016881139	0.338636947398996	0.958685058987883
PDE4B	B	Tcruzi	PC2_zscore	0.0106864437574597	0.324556079951688	1.00500566735607
PDE4B	CD4T	NI	PC2_zscore	0.00766687562596358	0.397608370553681	0.704575443871392
PDE4B	CD4T	LPS	PC2_zscore	0.0111034475924094	0.327532013814184	0.973786148335775
PDE4B	CD4T	IAV	PC2_zscore	0.0122316262876407	0.315756910669499	0.999663983681305
PDE4B	CD4T	Tcruzi	PC2_zscore	0.0108333939255518	0.333842517196889	0.940799483302198
MIER1	NK	NI	PC2_zscore	9.45980277608129e-05	0.973887460324864	0.066414196201973
MIER1	NK	LPS	PC2_zscore	0.000216903173364111	0.969633436020107	0.115263525241852
MIER1	NK	IAV	PC2_zscore	0.000293695947594367	0.966794946644514	0.126585199335333
MIER1	NK	Tcruzi	PC2_zscore	0.000161882734627712	0.971557407191524	0.0986133642565619
MIER1	CD8T	NI	PC2_zscore	9.63346690127617e-05	0.973562279490052	0.0770110648499207
MIER1	CD8T	LPS	PC2_zscore	6.54308717779577e-05	0.975027851105822	0.0508596042343427
MIER1	CD8T	IAV	PC2_zscore	-2.28374969867607e-05	0.977472687518196	-0.0134075609841587
MIER1	CD8T	Tcruzi	PC2_zscore	8.19209143702065e-05	0.974281176452396	0.0654588429935841
MIER1	monocyte	NI	PC2_zscore	7.9358370456124e-05	0.972725229771942	0.054082917866743
MIER1	monocyte	LPS	PC2_zscore	0.000194027813071262	0.968962867426103	0.110946064730589
MIER1	monocyte	IAV	PC2_zscore	0.033193744151691	0.022211197305425	2.43999600742789
MIER1	monocyte	Tcruzi	PC2_zscore	0.000138814221736318	0.97204710669841	0.0949238001707694
MIER1	B	NI	PC2_zscore	2.73405457522101e-05	0.976771362161454	0.0204073586408406
MIER1	B	LPS	PC2_zscore	0.000260621665688538	0.968713232076113	0.126673009916681
MIER1	B	IAV	PC2_zscore	0.000156369542201588	0.971349550119399	0.103450808178408
MIER1	B	Tcruzi	PC2_zscore	1.68836152188299e-05	0.977156704782938	0.0121498510370473
MIER1	CD4T	NI	PC2_zscore	0.000126856998701873	0.972182178459585	0.0956114225285273
MIER1	CD4T	LPS	PC2_zscore	1.07245951142877e-05	0.977737674951665	0.0083225155151861
MIER1	CD4T	IAV	PC2_zscore	0.000176735925832518	0.970275943387211	0.116074054036764
MIER1	CD4T	Tcruzi	PC2_zscore	5.38345721091515e-05	0.975629348510787	0.0430327141800454
SLC35D1	NK	NI	PC2_zscore	0.0205696994395427	0.0810867244672503	1.55191763454311
SLC35D1	NK	LPS	PC2_zscore	0.0172371836214454	0.134385684882316	1.18883337708122
SLC35D1	NK	IAV	PC2_zscore	0.0234013257412541	0.0572662425571992	1.67150229454161
SLC35D1	NK	Tcruzi	PC2_zscore	0.0218017590511939	0.0704440954008752	1.60349906748902
SLC35D1	CD8T	NI	PC2_zscore	0.0210493066468494	0.0670886348267465	1.68441216562797
SLC35D1	CD8T	LPS	PC2_zscore	0.0200618763057798	0.0842926120853219	1.54295977511803
SLC35D1	CD8T	IAV	PC2_zscore	0.0169605879415574	0.136922570123907	1.1954661483373
SLC35D1	CD8T	Tcruzi	PC2_zscore	0.0183018761727285	0.106784190148033	1.40089165458503
SLC35D1	monocyte	NI	PC2_zscore	0.0214442239808774	0.0658181500732357	1.67565849795409
SLC35D1	monocyte	LPS	PC2_zscore	0.0230244729408261	0.0566918531964197	1.73327592306823
SLC35D1	monocyte	IAV	PC2_zscore	0.018497427016289	0.10732986110182	1.09317358545384
SLC35D1	monocyte	Tcruzi	PC2_zscore	0.0221032550355906	0.0641974308501366	1.66661070415122
SLC35D1	B	NI	PC2_zscore	0.0189178721040133	0.0978928641682836	1.44311213993444
SLC35D1	B	LPS	PC2_zscore	0.0185472426695396	0.10448550817283	1.40140013667634
SLC35D1	B	IAV	PC2_zscore	0.0184770101558177	0.110852904052792	1.34479875683419
SLC35D1	B	Tcruzi	PC2_zscore	0.0156037622152348	0.167118131409637	1.05299090633401
SLC35D1	CD4T	NI	PC2_zscore	0.0280224643046223	0.03818317902803	1.78441160149575
SLC35D1	CD4T	LPS	PC2_zscore	0.0186477093162505	0.0896857851651205	1.53233550741607
SLC35D1	CD4T	IAV	PC2_zscore	0.0197381438568242	0.0757053851140931	1.63374036608289
SLC35D1	CD4T	Tcruzi	PC2_zscore	0.0201200942132494	0.0706086792589825	1.66843047114243
IL12RB2	NK	NI	PC2_zscore	0.0799385025687221	0.0556867257272818	1.5109834257615
IL12RB2	NK	LPS	PC2_zscore	0.118223381888667	0.0172434242443188	2.1481861577557
IL12RB2	NK	IAV	PC2_zscore	0.108076501694235	0.0207111746002993	1.99864289133424
IL12RB2	NK	Tcruzi	PC2_zscore	0.091082418363694	0.0390644012735471	1.66032177416807
IL12RB2	CD8T	NI	PC2_zscore	0.000688196482160939	0.448595617057788	0.013602203471772
IL12RB2	CD8T	LPS	PC2_zscore	0.0255854898925556	0.268614348642528	0.554865128950614
IL12RB2	CD8T	IAV	PC2_zscore	0.0228344619846538	0.28797777453334	0.505929287241873
IL12RB2	CD8T	Tcruzi	PC2_zscore	0.0145113101111745	0.345458784585439	0.307037901480739
IL12RB2	monocyte	NI	PC2_zscore	0.0583217357198104	0.0948326061002228	1.30942331754795
IL12RB2	monocyte	LPS	PC2_zscore	0.134843664629528	0.00959464163426964	2.36427996008375
IL12RB2	monocyte	IAV	PC2_zscore	0.0801253543047555	0.0496108011232277	1.6492239887704
IL12RB2	monocyte	Tcruzi	PC2_zscore	0.0237448754621124	0.283426344773071	0.510776788200012
IL12RB2	B	NI	PC2_zscore	0.0448564049004614	0.13106773312971	1.08953421187941
IL12RB2	B	LPS	PC2_zscore	0.0483287563986128	0.112097645469262	1.17914230787908
IL12RB2	B	IAV	PC2_zscore	0.056200414140306	0.0816195407138805	1.34102720446618
IL12RB2	B	Tcruzi	PC2_zscore	0.0404127043220769	0.155872212765319	0.98294289193937
IL12RB2	CD4T	NI	PC2_zscore	0.0168349650738628	0.329442355035912	0.364424369096297
IL12RB2	CD4T	LPS	PC2_zscore	0.0314860042970511	0.186338021667306	0.88115324599995
IL12RB2	CD4T	IAV	PC2_zscore	-0.000799726282528127	0.482711558949747	-0.0210156773683633
IL12RB2	CD4T	Tcruzi	PC2_zscore	0.0203390671095593	0.301550889549677	0.447301665680578
SERBP1	NK	NI	PC2_zscore	0.0158795689720732	0.0404050196350422	1.73582408463674
SERBP1	NK	LPS	PC2_zscore	0.0236369634544481	0.00428041786671209	2.54250947507802
SERBP1	NK	IAV	PC2_zscore	0.0210320853374606	0.010493975645564	2.25363258600366
SERBP1	NK	Tcruzi	PC2_zscore	0.0137099111481695	0.0723210719868918	1.4548792634383
SERBP1	CD8T	NI	PC2_zscore	0.0200336209063015	0.00415675071141173	2.5883986097735
SERBP1	CD8T	LPS	PC2_zscore	0.0231518301356169	0.00240349570974328	2.7281019110057
SERBP1	CD8T	IAV	PC2_zscore	0.00972874686807571	0.137706294722951	1.09060464855609
SERBP1	CD8T	Tcruzi	PC2_zscore	0.0189145144116778	0.00721422562118872	2.40432106195829
SERBP1	monocyte	NI	PC2_zscore	0.00884524854093761	0.124179991832226	1.16022338620371
SERBP1	monocyte	LPS	PC2_zscore	0.025807217450759	0.000784682048103661	3.05552700657741
SERBP1	monocyte	IAV	PC2_zscore	0.0220110511638175	0.00550113607170735	2.48365640354702
SERBP1	monocyte	Tcruzi	PC2_zscore	0.00310923153151029	0.352361292671718	0.377976804294949
SERBP1	B	NI	PC2_zscore	0.000437518508566249	0.47985719153913	0.0500988038285316
SERBP1	B	LPS	PC2_zscore	0.00660790656962475	0.214513727222485	0.791287789664114
SERBP1	B	IAV	PC2_zscore	0.00685483451101283	0.215314523377179	0.787064963735644
SERBP1	B	Tcruzi	PC2_zscore	0.0017863576000098	0.418185691759798	0.202372646068723
SERBP1	CD4T	NI	PC2_zscore	0.000501662002004953	0.47751297827123	0.0696028459122514
SERBP1	CD4T	LPS	PC2_zscore	0.0173592586646373	0.0047460733294569	2.57437421597239
SERBP1	CD4T	IAV	PC2_zscore	0.0164648401530142	0.00810686537187803	2.39263325581825
SERBP1	CD4T	Tcruzi	PC2_zscore	0.00403660080964497	0.287833879013239	0.563792800586921
GADD45A	NK	NI	PC2_zscore	0.00205457723099324	0.710787409690624	0.247002273491405
GADD45A	NK	LPS	PC2_zscore	0.00189322660549395	0.712921729936808	0.216150076620831
GADD45A	NK	IAV	PC2_zscore	0.00286273703593342	0.685855880973147	0.287356520168749
GADD45A	NK	Tcruzi	PC2_zscore	0.0016307085666911	0.721067758096418	0.198760629020185
GADD45A	CD8T	NI	PC2_zscore	0.00121619630411082	0.7313368700516	0.1545896620378
GADD45A	CD8T	LPS	PC2_zscore	0.00184815906818639	0.714848449857275	0.227472953612184
GADD45A	CD8T	IAV	PC2_zscore	0.00120587853554971	0.72605503028635	0.145544274692749
GADD45A	CD8T	Tcruzi	PC2_zscore	0.00184379652553523	0.714440297578345	0.235302369704224
GADD45A	monocyte	NI	PC2_zscore	0.00230447900279076	0.677489168786384	0.177757257993385
GADD45A	monocyte	LPS	PC2_zscore	0.00208325797218547	0.693591433187677	0.20710354433743
GADD45A	monocyte	IAV	PC2_zscore	-0.00449669713066821	0.579830669507096	-0.168479760441756
GADD45A	monocyte	Tcruzi	PC2_zscore	0.00138159337348102	0.727073200372035	0.169289958394927
GADD45A	B	NI	PC2_zscore	0.0016162922770773	0.720173389823577	0.211401500909368
GADD45A	B	LPS	PC2_zscore	0.00145012406145842	0.724799030750223	0.190285099770299
GADD45A	B	IAV	PC2_zscore	0.00173084756167151	0.717062402164461	0.224789732546431
GADD45A	B	Tcruzi	PC2_zscore	0.0017968618371727	0.715333778957367	0.232386030038786
GADD45A	CD4T	NI	PC2_zscore	0.00188010537642166	0.712361474990335	0.246313800653881
GADD45A	CD4T	LPS	PC2_zscore	0.00111104936229726	0.734411803149773	0.143947562268141
GADD45A	CD4T	IAV	PC2_zscore	0.00190352727252498	0.712647525394746	0.243505875556016
GADD45A	CD4T	Tcruzi	PC2_zscore	0.00148705599461044	0.723695589243878	0.196323283509507
LRRC40	NK	NI	PC2_zscore	0.000602580950030142	0.826845969293774	0.151695928979302
LRRC40	NK	LPS	PC2_zscore	0.000855733540715433	0.817343064617368	0.192863498481057
LRRC40	NK	IAV	PC2_zscore	0.0014985629128977	0.794935405424596	0.238267621181989
LRRC40	NK	Tcruzi	PC2_zscore	0.00054806268672214	0.828412207425083	0.133317016288599
LRRC40	CD8T	NI	PC2_zscore	0.00079434681712	0.820784749930831	0.208912483010714
LRRC40	CD8T	LPS	PC2_zscore	0.000742598328141214	0.822225589938129	0.190959569737307
LRRC40	CD8T	IAV	PC2_zscore	0.000192621700317077	0.828252972960919	0.0339505357529901
LRRC40	CD8T	Tcruzi	PC2_zscore	0.000603613926532547	0.827407393193551	0.161262814938507
LRRC40	monocyte	NI	PC2_zscore	0.00123508640426434	0.789666006405303	0.242129643737551
LRRC40	monocyte	LPS	PC2_zscore	0.000737787904917551	0.810207156949869	0.164183203386891
LRRC40	monocyte	IAV	PC2_zscore	0.0173615558117661	0.253985310132247	0.917965904050712
LRRC40	monocyte	Tcruzi	PC2_zscore	0.000850187567059486	0.81895024680336	0.220658310690669
LRRC40	B	NI	PC2_zscore	0.000888838609294152	0.817499320026927	0.229718724518375
LRRC40	B	LPS	PC2_zscore	0.000621653437826235	0.826785616966966	0.169195221117251
LRRC40	B	IAV	PC2_zscore	0.000860225074421623	0.818542279092035	0.223250525462869
LRRC40	B	Tcruzi	PC2_zscore	0.000874634389810986	0.818084788650173	0.225906046819493
LRRC40	CD4T	NI	PC2_zscore	0.000506195955549166	0.831652696959262	0.141641493307335
LRRC40	CD4T	LPS	PC2_zscore	0.000867370800046958	0.816884965247354	0.236427902827005
LRRC40	CD4T	IAV	PC2_zscore	0.000725840029836269	0.822420258765575	0.204584597532367
LRRC40	CD4T	Tcruzi	PC2_zscore	0.000714497634017117	0.822934287159328	0.200817511013607
SRSF11	NK	NI	PC2_zscore	0.0102415834753072	0.0235211252895393	2.74152223886257
SRSF11	NK	LPS	PC2_zscore	0.010815726952759	0.00537064722407455	3.31579397002985
SRSF11	NK	IAV	PC2_zscore	0.0103133191704477	0.0206781760422749	2.82562105015591
SRSF11	NK	Tcruzi	PC2_zscore	0.0114178276136036	0.0011904496594844	2.7907948304065
SRSF11	CD8T	NI	PC2_zscore	0.0112429568221316	0.000930548439019223	3.20125460215851
SRSF11	CD8T	LPS	PC2_zscore	0.0100667345211996	0.03169487082332	2.52747261802946
SRSF11	CD8T	IAV	PC2_zscore	0.0112601128395426	0.0013963466493026	3.01542318499215
SRSF11	CD8T	Tcruzi	PC2_zscore	0.0115121859688915	0.000783818340945602	2.79922813627112
SRSF11	monocyte	NI	PC2_zscore	0.0102891510794197	0.0200881486455673	2.88945663172901
SRSF11	monocyte	LPS	PC2_zscore	0.0110593447807403	0.00209260740451558	3.27910081429465
SRSF11	monocyte	IAV	PC2_zscore	0.0113204522092736	0.00102179763093125	2.9198308019438
SRSF11	monocyte	Tcruzi	PC2_zscore	0.0107474798825389	0.00611938889930544	3.34539407262252
SRSF11	B	NI	PC2_zscore	0.0103615338180699	0.0162644825673262	3.03854127917695
SRSF11	B	LPS	PC2_zscore	0.0105226226158326	0.0100563606333301	3.28302826662996
SRSF11	B	IAV	PC2_zscore	0.00993782594306882	0.0390502063791831	2.30071369131738
SRSF11	B	Tcruzi	PC2_zscore	0.0105740415652839	0.00948018764961773	3.28059954518275
SRSF11	CD4T	NI	PC2_zscore	0.0107193554507886	0.00222375801902866	3.74070169828359
SRSF11	CD4T	LPS	PC2_zscore	0.0104514085836237	0.00748035786941419	3.42252211322281
SRSF11	CD4T	IAV	PC2_zscore	0.0106016755241406	0.00403270939766552	3.6246123963919
SRSF11	CD4T	Tcruzi	PC2_zscore	0.0109193734974107	0.001171032619702	3.70753156381427
ANKRD13C	NK	NI	PC2_zscore	-3.12928930885564e-05	0.832817454046709	-0.00946123533696947
ANKRD13C	NK	LPS	PC2_zscore	0.00188292867785246	0.782932735566118	0.199309715873757
ANKRD13C	NK	IAV	PC2_zscore	0.000168729580598554	0.813926631174846	0.0354569912215966
ANKRD13C	NK	Tcruzi	PC2_zscore	-0.00033647898349636	0.824593832392065	-0.0803998836303721
ANKRD13C	CD8T	NI	PC2_zscore	1.55688793498615e-05	0.832134005222412	0.00501562168692058
ANKRD13C	CD8T	LPS	PC2_zscore	-1.20101604840679e-05	0.832453426888568	-0.00372777421431439
ANKRD13C	CD8T	IAV	PC2_zscore	-2.57113909841249e-05	0.828351136614801	-0.0067422848027635
ANKRD13C	CD8T	Tcruzi	PC2_zscore	-9.29262357075932e-05	0.83049247776886	-0.0292665575959111
ANKRD13C	monocyte	NI	PC2_zscore	-0.00295674251144855	0.695153570023314	-0.327592341651601
ANKRD13C	monocyte	LPS	PC2_zscore	-0.000304134680957598	0.80248381303013	-0.0695644813667962
ANKRD13C	monocyte	IAV	PC2_zscore	0.000472070583056375	0.650086601246927	0.0456065407525636
ANKRD13C	monocyte	Tcruzi	PC2_zscore	-0.000202272999088928	0.826956879639588	-0.0597778945780639
ANKRD13C	B	NI	PC2_zscore	4.78323566812898e-05	0.830852452902345	0.0153098537384896
ANKRD13C	B	LPS	PC2_zscore	-5.79567640083516e-05	0.831813623902832	-0.0184680468101456
ANKRD13C	B	IAV	PC2_zscore	-4.80061669646132e-05	0.832286108915279	-0.015168368930886
ANKRD13C	B	Tcruzi	PC2_zscore	-4.83539945526265e-05	0.832283804793617	-0.0152643480110725
ANKRD13C	CD4T	NI	PC2_zscore	-2.21604071098081e-05	0.832798566031587	-0.00759095055716528
ANKRD13C	CD4T	LPS	PC2_zscore	0.000180300814045572	0.824057163948499	0.0593212578695625
ANKRD13C	CD4T	IAV	PC2_zscore	0.000113635519354455	0.82726800600079	0.0382208262292689
ANKRD13C	CD4T	Tcruzi	PC2_zscore	0.000134099362187912	0.826428951189194	0.04456388835478
ZRANB2	NK	NI	PC2_zscore	-1.65104162817251e-05	0.836781055591343	-0.00849877216158232
ZRANB2	NK	LPS	PC2_zscore	2.71367187506417e-05	0.832792455484753	0.0141336749476871
ZRANB2	NK	IAV	PC2_zscore	0.0001490619363816	0.81740330155154	0.0583599134273869
ZRANB2	NK	Tcruzi	PC2_zscore	1.56607437233883e-05	0.836541744243386	0.00888050183995619
ZRANB2	CD8T	NI	PC2_zscore	5.18245130279955e-05	0.83506013243084	0.0301349653282507
ZRANB2	CD8T	LPS	PC2_zscore	2.51251046558116e-05	0.835495225486692	0.0142990377345909
ZRANB2	CD8T	IAV	PC2_zscore	8.65747031827895e-05	0.82873789348363	0.0386777704807509
ZRANB2	CD8T	Tcruzi	PC2_zscore	3.8780533613739e-05	0.835697658017832	0.0228414297058928
ZRANB2	monocyte	NI	PC2_zscore	-4.91001617153431e-05	0.80758848876733	-0.016585355487245
ZRANB2	monocyte	LPS	PC2_zscore	0.000278549266052712	0.798704625094644	0.0947379889641422
ZRANB2	monocyte	IAV	PC2_zscore	-0.00224950971946063	0.553140865259512	-0.282220645664417
ZRANB2	monocyte	Tcruzi	PC2_zscore	3.37715838380467e-05	0.835951449136582	0.0197986522639421
ZRANB2	B	NI	PC2_zscore	3.91087680141302e-05	0.835675688594715	0.0230682531437668
ZRANB2	B	LPS	PC2_zscore	1.99795243189264e-05	0.836629329485632	0.011600475725413
ZRANB2	B	IAV	PC2_zscore	2.07481979439791e-05	0.836564814104546	0.0120298733616774
ZRANB2	B	Tcruzi	PC2_zscore	7.55143084871161e-06	0.836968055326794	0.00423182108115917
ZRANB2	CD4T	NI	PC2_zscore	4.99034291318757e-05	0.834934484524997	0.0294748394459069
ZRANB2	CD4T	LPS	PC2_zscore	4.04631857837975e-05	0.835512166393286	0.0241643418373427
ZRANB2	CD4T	IAV	PC2_zscore	3.1380748674663e-05	0.836181217290392	0.0187164131729834
ZRANB2	CD4T	Tcruzi	PC2_zscore	5.39174387973344e-05	0.834790330297183	0.0315622706856683
LRRIQ3	NK	NI	PC2_zscore	-0.000744949251327933	0.736937083799113	-0.0702751995273696
LRRIQ3	NK	LPS	PC2_zscore	-0.000183082795193939	0.74244447874349	-0.0167334115538332
LRRIQ3	NK	IAV	PC2_zscore	-0.00082267136156969	0.727767466133469	-0.0719186365967421
LRRIQ3	NK	Tcruzi	PC2_zscore	-0.000361111706583424	0.744756644375098	-0.034411132415881
LRRIQ3	CD8T	NI	PC2_zscore	-0.00136503202538004	0.722917381142402	-0.128072607489498
LRRIQ3	CD8T	LPS	PC2_zscore	0.000423887664183838	0.73320239366388	0.0419180791559146
LRRIQ3	CD8T	IAV	PC2_zscore	0.000768390477065814	0.722880465756716	0.0755697211841538
LRRIQ3	CD8T	Tcruzi	PC2_zscore	0.00176360855827519	0.705307321077286	0.167820696478539
LRRIQ3	monocyte	NI	PC2_zscore	-0.000832131361025531	0.708174572547718	-0.0585315189427511
LRRIQ3	monocyte	LPS	PC2_zscore	0.000158514742875241	0.71884299039599	0.0125944585096852
LRRIQ3	monocyte	IAV	PC2_zscore	-0.00423740501650702	0.53687754035058	-0.178862520144242
LRRIQ3	monocyte	Tcruzi	PC2_zscore	0.00037626122854617	0.73473278277613	0.0368045237421319
LRRIQ3	B	NI	PC2_zscore	0.00066024593547525	0.728045119721241	0.0699577213473374
LRRIQ3	B	LPS	PC2_zscore	7.19245846878489e-05	0.741790303610371	0.00766555757173673
LRRIQ3	B	IAV	PC2_zscore	-0.000665960744026344	0.735607929903465	-0.0684765692440014
LRRIQ3	B	Tcruzi	PC2_zscore	0.00153081575496824	0.708796737794736	0.152612443374666
LRRIQ3	CD4T	NI	PC2_zscore	0.00174282154232711	0.702038491009817	0.177663081205617
LRRIQ3	CD4T	LPS	PC2_zscore	0.000577649387207684	0.729601000715097	0.0618236028130635
LRRIQ3	CD4T	IAV	PC2_zscore	-0.000330095503689156	0.74283938023127	-0.0349651929530864
LRRIQ3	CD4T	Tcruzi	PC2_zscore	-0.000962994380955919	0.728589776587172	-0.0976168547112681
FPGT	NK	NI	PC2_zscore	0.00289819822813411	0.757877654860174	0.17004052622824
FPGT	NK	LPS	PC2_zscore	-0.00542765083000004	0.687634015711302	-0.324936769980487
FPGT	NK	IAV	PC2_zscore	-0.000638497463420013	0.754008210680797	-0.0408136683393308
FPGT	NK	Tcruzi	PC2_zscore	-0.00521756165358694	0.691215977716057	-0.313789804287498
FPGT	CD8T	NI	PC2_zscore	-0.0058494855471382	0.676952980538455	-0.367362489069089
FPGT	CD8T	LPS	PC2_zscore	-0.00176595478582995	0.739675845050621	-0.122243693243099
FPGT	CD8T	IAV	PC2_zscore	0.00233549837857827	0.758594983754278	0.149697726928987
FPGT	CD8T	Tcruzi	PC2_zscore	-0.00261245730024077	0.725785224925107	-0.182162995230572
FPGT	monocyte	NI	PC2_zscore	-0.000964651683902513	0.746635453919707	-0.0846219010485063
FPGT	monocyte	LPS	PC2_zscore	-0.00019551097641361	0.763335514468455	-0.0148926108533479
FPGT	monocyte	IAV	PC2_zscore	-0.0425443857980193	0.0875681292632724	-1.44600439141975
FPGT	monocyte	Tcruzi	PC2_zscore	-0.00247926404990644	0.723635122435644	-0.198452296478226
FPGT	B	NI	PC2_zscore	-0.00106235805600237	0.751299297896457	-0.0761478364756463
FPGT	B	LPS	PC2_zscore	-0.00222157098799966	0.732145929378625	-0.157577634181455
FPGT	B	IAV	PC2_zscore	0.00143775585429682	0.772995799142754	0.0972751241364938
FPGT	B	Tcruzi	PC2_zscore	-0.00783925627352647	0.65784972494248	-0.421886242876878
FPGT	CD4T	NI	PC2_zscore	0.0111636684160413	0.64136399539118	0.503631426227838
FPGT	CD4T	LPS	PC2_zscore	-0.00835018652021808	0.634067735371926	-0.505533606704233
FPGT	CD4T	IAV	PC2_zscore	-0.00519194097326417	0.676594043299578	-0.37563446391391
FPGT	CD4T	Tcruzi	PC2_zscore	-0.00682585378111563	0.654389820126152	-0.443589643917958
ERICH3	NK	NI	PC2_zscore	-0.00291922720152889	0.638818421247797	-0.199916198592636
ERICH3	NK	LPS	PC2_zscore	-0.00387639922649669	0.623426083263776	-0.251759244109996
ERICH3	NK	IAV	PC2_zscore	-0.00180711200839754	0.646318048562726	-0.123174161638649
ERICH3	NK	Tcruzi	PC2_zscore	-0.00269610092563236	0.642093484224928	-0.183821212424753
ERICH3	CD8T	NI	PC2_zscore	-0.0029837681903837	0.6377428402119	-0.213333705153822
ERICH3	CD8T	LPS	PC2_zscore	-0.00655559910305343	0.591975676610487	-0.355424831037943
ERICH3	CD8T	IAV	PC2_zscore	-0.00134792804039856	0.658312049401445	-0.0992246357021706
ERICH3	CD8T	Tcruzi	PC2_zscore	-0.00320313935202377	0.633998966169302	-0.228826694073965
ERICH3	monocyte	NI	PC2_zscore	-0.00584425320496151	0.565044044445109	-0.336851696418295
ERICH3	monocyte	LPS	PC2_zscore	-0.00104341041903304	0.647502196609129	-0.0680354097257142
ERICH3	monocyte	IAV	PC2_zscore	-0.00269594334784897	0.513702208673221	-0.12428877149739
ERICH3	monocyte	Tcruzi	PC2_zscore	-0.00240115787876927	0.64583867118811	-0.182706791734918
ERICH3	B	NI	PC2_zscore	-0.00212750230771872	0.64948207327075	-0.16449010763305
ERICH3	B	LPS	PC2_zscore	-0.00152057187213026	0.659593258101684	-0.117886335583284
ERICH3	B	IAV	PC2_zscore	-0.00150767209161079	0.659772933048909	-0.117975780076512
ERICH3	B	Tcruzi	PC2_zscore	0.00100482025940956	0.700058656889839	0.0654690059784758
ERICH3	CD4T	NI	PC2_zscore	-0.00362182556531049	0.62367514135163	-0.27313154307906
ERICH3	CD4T	LPS	PC2_zscore	-0.00145937363620135	0.662711939598769	-0.115150983004871
ERICH3	CD4T	IAV	PC2_zscore	-0.0062598712035153	0.586312826919264	-0.385156121494678
ERICH3	CD4T	Tcruzi	PC2_zscore	-0.000575925186944951	0.677838536853795	-0.0442393937673772
CRYZ	NK	NI	PC2_zscore	0.0100136762416019	0.284882320773005	0.499638003507907
CRYZ	NK	LPS	PC2_zscore	0.0223804685478571	0.0962781005169764	1.44606883415058
CRYZ	NK	IAV	PC2_zscore	0.0179750832850458	0.142961393491896	1.19922252438667
CRYZ	NK	Tcruzi	PC2_zscore	0.0156965783036095	0.179723072201055	0.993328170061012
CRYZ	CD8T	NI	PC2_zscore	0.0192798618644862	0.113557182590407	1.41430547640079
CRYZ	CD8T	LPS	PC2_zscore	0.017810888846837	0.13959972105963	1.24883580810978
CRYZ	CD8T	IAV	PC2_zscore	0.0191148955519404	0.124117735401667	1.30177389069377
CRYZ	CD8T	Tcruzi	PC2_zscore	0.0147514662607711	0.191447559715401	0.99456871574295
CRYZ	monocyte	NI	PC2_zscore	0.0228311916601639	0.0869249469376275	1.45951369564871
CRYZ	monocyte	LPS	PC2_zscore	0.0202401325007241	0.121302746632821	1.27606804462879
CRYZ	monocyte	IAV	PC2_zscore	0.0263058761768096	0.0522897927694108	1.43097969277164
CRYZ	monocyte	Tcruzi	PC2_zscore	0.0197571393435996	0.121582838790008	1.31279163771402
CRYZ	B	NI	PC2_zscore	0.0191657203417196	0.117428501640209	1.36509991868517
CRYZ	B	LPS	PC2_zscore	0.0183731844044794	0.125740682150875	1.33140962740373
CRYZ	B	IAV	PC2_zscore	0.0216752387797994	0.097003784608436	1.4205431816276
CRYZ	B	Tcruzi	PC2_zscore	0.0170110679094065	0.151464280122581	1.19079305228139
CRYZ	CD4T	NI	PC2_zscore	0.0225776498170601	0.0827402953884961	1.56679602284762
CRYZ	CD4T	LPS	PC2_zscore	0.0162070093672499	0.156938311234183	1.18960606128625
CRYZ	CD4T	IAV	PC2_zscore	0.0228056804704576	0.0829109008416879	1.56301307953444
CRYZ	CD4T	Tcruzi	PC2_zscore	0.0245980383598627	0.0766895441486826	1.5520809048486
TYW3	NK	NI	PC2_zscore	0.0157870363297028	0.0787231967531234	1.51599448035221
TYW3	NK	LPS	PC2_zscore	0.0178984709706973	0.0287012262298163	2.25380692374931
TYW3	NK	IAV	PC2_zscore	0.0182591882314292	0.023077508786551	2.33538934715379
TYW3	NK	Tcruzi	PC2_zscore	0.0174956987303465	0.0362842633293151	2.12478475262171
TYW3	CD8T	NI	PC2_zscore	0.0165888341898072	0.0548577405880037	1.90181295821753
TYW3	CD8T	LPS	PC2_zscore	0.0174944312897133	0.033548024561345	2.20364545570887
TYW3	CD8T	IAV	PC2_zscore	0.0167682904700851	0.0514384667013697	1.92367021132528
TYW3	CD8T	Tcruzi	PC2_zscore	0.0186681267030214	0.0144347072607857	2.51404625270089
TYW3	monocyte	NI	PC2_zscore	0.0182145739623992	0.0179338909514904	2.50091417474617
TYW3	monocyte	LPS	PC2_zscore	0.0190740449521608	0.0117449300824509	2.53955982680599
TYW3	monocyte	IAV	PC2_zscore	0.0185436007717791	0.0185896026624354	2.36262411501387
TYW3	monocyte	Tcruzi	PC2_zscore	0.0181431339871991	0.0208033988545267	2.43425998559003
TYW3	B	NI	PC2_zscore	0.0183528728992675	0.0167234652654348	2.48365413030812
TYW3	B	LPS	PC2_zscore	0.0165091825743437	0.0567105314302229	1.89357390200699
TYW3	B	IAV	PC2_zscore	0.0191718692571838	0.0108654384138382	2.46753737984195
TYW3	B	Tcruzi	PC2_zscore	0.0177650161441579	0.0259636229001692	2.33326968451802
TYW3	CD4T	NI	PC2_zscore	0.0196246282891136	0.00698067300050473	2.67805151179772
TYW3	CD4T	LPS	PC2_zscore	0.0187296004218938	0.00911933946740845	2.75228521199753
TYW3	CD4T	IAV	PC2_zscore	0.0183387035822523	0.0121420056163329	2.67025989601992
TYW3	CD4T	Tcruzi	PC2_zscore	0.0173297841245074	0.028807309283682	2.30918540567532
ACADM	NK	NI	PC2_zscore	-0.00575429323228364	0.335598155571068	-0.660593609198155
ACADM	NK	LPS	PC2_zscore	-0.00922247946222587	0.25033447907757	-0.975127615050466
ACADM	NK	IAV	PC2_zscore	-0.00736215338723555	0.289855962066589	-0.817935058983274
ACADM	NK	Tcruzi	PC2_zscore	-0.0080311521374391	0.275418687157016	-0.887373083490954
ACADM	CD8T	NI	PC2_zscore	-0.0088933844968117	0.240232660578175	-1.06012792554168
ACADM	CD8T	LPS	PC2_zscore	-0.00808543055304502	0.265515764826779	-0.945604225626192
ACADM	CD8T	IAV	PC2_zscore	-0.00894596765038481	0.247839083086198	-0.987186411701776
ACADM	CD8T	Tcruzi	PC2_zscore	-0.0133945048853601	0.19849773990949	-1.17289158319106
ACADM	monocyte	NI	PC2_zscore	-0.0058683504867576	0.322405401649107	-0.688883451041809
ACADM	monocyte	LPS	PC2_zscore	-0.00909526478212021	0.251657410562037	-0.943135907225987
ACADM	monocyte	IAV	PC2_zscore	-0.0154842156404152	0.0877505731239008	-1.19817640675384
ACADM	monocyte	Tcruzi	PC2_zscore	-0.00345558780091119	0.413565181724876	-0.369592415433522
ACADM	B	NI	PC2_zscore	-0.00472338206755682	0.365812709304973	-0.57265508781808
ACADM	B	LPS	PC2_zscore	-0.000691538548318369	0.51790775422915	-0.0668777967599285
ACADM	B	IAV	PC2_zscore	-0.00309267586264106	0.428944567861047	-0.345015035027383
ACADM	B	Tcruzi	PC2_zscore	-0.00499448531638123	0.35683963425728	-0.601195309516133
ACADM	CD4T	NI	PC2_zscore	-0.0102546014791494	0.206865817960837	-1.23350057490356
ACADM	CD4T	LPS	PC2_zscore	-0.0106766457325465	0.201830553376524	-1.26520681188273
ACADM	CD4T	IAV	PC2_zscore	-0.00573409025780524	0.311883671502261	-0.819961403852723
ACADM	CD4T	Tcruzi	PC2_zscore	-0.00877502459803289	0.227932440883046	-1.1463573916702
RABGGTB	NK	NI	PC2_zscore	-0.000348356679994512	0.821946085610253	-0.0880225118136922
RABGGTB	NK	LPS	PC2_zscore	-0.00100978190685471	0.798990779767629	-0.19910435621181
RABGGTB	NK	IAV	PC2_zscore	-0.00116484579465191	0.787021717569577	-0.203320253019537
RABGGTB	NK	Tcruzi	PC2_zscore	-0.000894864612851774	0.804880836589661	-0.196103494668206
RABGGTB	CD8T	NI	PC2_zscore	-0.000566943642524216	0.812757697034436	-0.152260197157434
RABGGTB	CD8T	LPS	PC2_zscore	-0.00105548555284785	0.797651913190143	-0.227130021269836
RABGGTB	CD8T	IAV	PC2_zscore	-0.000215782285276111	0.822938940011108	-0.0521679061574747
RABGGTB	CD8T	Tcruzi	PC2_zscore	-0.000747080118490757	0.806427970643992	-0.188793617964151
RABGGTB	monocyte	NI	PC2_zscore	-0.0034062919530345	0.683114013911981	-0.399582389653558
RABGGTB	monocyte	LPS	PC2_zscore	0.0073048628627957	0.57705159523736	0.549985545534458
RABGGTB	monocyte	IAV	PC2_zscore	-0.00116001819787475	0.686700740439421	-0.144507765485167
RABGGTB	monocyte	Tcruzi	PC2_zscore	-0.000607111838480432	0.811457214579186	-0.159771449027683
RABGGTB	B	NI	PC2_zscore	-8.21169500781654e-05	0.832385773017474	-0.0225948933257677
RABGGTB	B	LPS	PC2_zscore	-7.43502027089957e-05	0.832736414096074	-0.0205824817113463
RABGGTB	B	IAV	PC2_zscore	0.000159613763482332	0.841413284452887	0.0410507820690298
RABGGTB	B	Tcruzi	PC2_zscore	-0.000610217465764734	0.811535292389426	-0.159233864700144
RABGGTB	CD4T	NI	PC2_zscore	-0.000754591978528967	0.802741503917502	-0.207053050145733
RABGGTB	CD4T	LPS	PC2_zscore	3.85896314529267e-05	0.839647028840945	0.0117185068398105
RABGGTB	CD4T	IAV	PC2_zscore	-0.00019026394458886	0.828197673433822	-0.0591588806825794
RABGGTB	CD4T	Tcruzi	PC2_zscore	0.000355633420902428	0.839292051204097	0.0938563811436015
PIGK	NK	NI	PC2_zscore	0.001311550968091	0.74971134673519	0.287063825558485
PIGK	NK	LPS	PC2_zscore	-9.21010135164974e-05	0.763748118030276	-0.0109835810263365
PIGK	NK	IAV	PC2_zscore	0.00149489263350575	0.735442102479105	0.265400183716915
PIGK	NK	Tcruzi	PC2_zscore	0.00120901687549045	0.753027485308118	0.267540837128015
PIGK	CD8T	NI	PC2_zscore	0.00093853252906112	0.762070279940872	0.2165860049607
PIGK	CD8T	LPS	PC2_zscore	0.0013865157129451	0.746690823412907	0.301994192965139
PIGK	CD8T	IAV	PC2_zscore	0.000469711549435143	0.762009584991221	0.0742830320748682
PIGK	CD8T	Tcruzi	PC2_zscore	0.00130811689152868	0.74910412642291	0.299235826428377
PIGK	monocyte	NI	PC2_zscore	0.00223201066500497	0.699121410094647	0.275714327233965
PIGK	monocyte	LPS	PC2_zscore	0.000321036893678056	0.740671224764597	0.0399210439250107
PIGK	monocyte	IAV	PC2_zscore	0.00735474671210426	0.452550595204127	0.38246436800878
PIGK	monocyte	Tcruzi	PC2_zscore	0.00110630077501714	0.756243033270282	0.248273921278912
PIGK	B	NI	PC2_zscore	0.00105288383690256	0.757946585390207	0.244946250425023
PIGK	B	LPS	PC2_zscore	0.00117305408350141	0.753689446314312	0.273160435008248
PIGK	B	IAV	PC2_zscore	0.00107440609803455	0.757177619885725	0.249514966564272
PIGK	B	Tcruzi	PC2_zscore	0.0011853299363085	0.753373627237098	0.273531568724351
PIGK	CD4T	NI	PC2_zscore	0.00126189645370633	0.748795704185198	0.30977519428759
PIGK	CD4T	LPS	PC2_zscore	0.00113156324833025	0.754251420691048	0.284174951885725
PIGK	CD4T	IAV	PC2_zscore	0.0014444438633182	0.742595188716566	0.335406384715438
PIGK	CD4T	Tcruzi	PC2_zscore	0.00122657866961655	0.750462445273531	0.300969835586365
USP33	NK	NI	PC2_zscore	0.000182617041279043	0.95737207523014	0.118165535474855
USP33	NK	LPS	PC2_zscore	0.000219568811899076	0.955760251009667	0.128282081068031
USP33	NK	IAV	PC2_zscore	0.00010886037355423	0.95819546595694	0.0622756128789677
USP33	NK	Tcruzi	PC2_zscore	0.000228222522103145	0.956033690309253	0.13026384843894
USP33	CD8T	NI	PC2_zscore	0.000154883104620061	0.958321135788604	0.110942257027639
USP33	CD8T	LPS	PC2_zscore	0.000141822149603042	0.958863374732249	0.0991657095977395
USP33	CD8T	IAV	PC2_zscore	0.00033384317185452	0.952125722820432	0.134637004742643
USP33	CD8T	Tcruzi	PC2_zscore	0.000184609033828199	0.957103691049668	0.124766295859948
USP33	monocyte	NI	PC2_zscore	0.000377026015376216	0.945709336504603	0.149353630592237
USP33	monocyte	LPS	PC2_zscore	0.000186413296005756	0.954623235816002	0.104324393113127
USP33	monocyte	IAV	PC2_zscore	0.0309268441039003	0.0491142584576624	1.99979001655841
USP33	monocyte	Tcruzi	PC2_zscore	0.000106729130192019	0.960418406859867	0.0721986892154459
USP33	B	NI	PC2_zscore	0.00010993308316976	0.96033076039748	0.0763212940046398
USP33	B	LPS	PC2_zscore	0.000175267109232487	0.957528092509634	0.119330787882773
USP33	B	IAV	PC2_zscore	0.000108664215457831	0.960377950303069	0.075143543606559
USP33	B	Tcruzi	PC2_zscore	0.000106175558178743	0.960453056048834	0.0722115832258097
USP33	CD4T	NI	PC2_zscore	0.000209473333976095	0.955782045765063	0.139757949880146
USP33	CD4T	LPS	PC2_zscore	6.29512574929028e-05	0.96278407171601	0.0433996345641763
USP33	CD4T	IAV	PC2_zscore	0.000175488810812252	0.957119899640646	0.128635640299029
USP33	CD4T	Tcruzi	PC2_zscore	0.00016117504832694	0.957888888580336	0.119339234300945
MIGA1	NK	NI	PC2_zscore	0.000554047968764098	0.925564224834233	0.178373994889003
MIGA1	NK	LPS	PC2_zscore	0.000246127147454548	0.931375720283625	0.0606580208109344
MIGA1	NK	IAV	PC2_zscore	0.000572402346642531	0.923934240615914	0.170420273811537
MIGA1	NK	Tcruzi	PC2_zscore	0.000731074693513499	0.920836307538198	0.211423099966183
MIGA1	CD8T	NI	PC2_zscore	0.000500640877700677	0.926970258881781	0.176205127042011
MIGA1	CD8T	LPS	PC2_zscore	0.000610045294838265	0.923443850527919	0.199535235906631
MIGA1	CD8T	IAV	PC2_zscore	0.000286684511494137	0.9326251211775	0.0847788341173341
MIGA1	CD8T	Tcruzi	PC2_zscore	0.000559735913692383	0.924895312491336	0.192208803869721
MIGA1	monocyte	NI	PC2_zscore	0.00063141461304306	0.92066603103247	0.201166361652024
MIGA1	monocyte	LPS	PC2_zscore	0.000748862369564195	0.918300956699307	0.217681092000743
MIGA1	monocyte	IAV	PC2_zscore	0.0443188526717513	0.0250712022127709	2.12998672768432
MIGA1	monocyte	Tcruzi	PC2_zscore	0.000613534919888885	0.923377621283767	0.201030804028177
MIGA1	B	NI	PC2_zscore	0.000527111517454299	0.926071603689902	0.182837137779942
MIGA1	B	LPS	PC2_zscore	0.000529567672725798	0.925987952398043	0.183593674888581
MIGA1	B	IAV	PC2_zscore	0.000620281202460944	0.923054900965924	0.203699387732381
MIGA1	B	Tcruzi	PC2_zscore	0.000600774107537802	0.923712638618263	0.199069728279478
MIGA1	CD4T	NI	PC2_zscore	0.000704806733081817	0.91848662940966	0.238181473629354
MIGA1	CD4T	LPS	PC2_zscore	0.000601745944443218	0.921868419577586	0.221417822083516
MIGA1	CD4T	IAV	PC2_zscore	0.000745318779511747	0.917589550471016	0.2413765846096
MIGA1	CD4T	Tcruzi	PC2_zscore	0.00102131865171637	0.914150801326098	0.247958750795061
NEXN	NK	NI	PC2_zscore	0.000708415884788436	0.839451137204588	0.0599730020657518
NEXN	NK	LPS	PC2_zscore	0.000482450414833764	0.841836187106815	0.0415409122573886
NEXN	NK	IAV	PC2_zscore	0.000584886258582206	0.839005446362534	0.0522836341831091
NEXN	NK	Tcruzi	PC2_zscore	0.00102984463971784	0.835518963174597	0.086971852491328
NEXN	CD8T	NI	PC2_zscore	0.00132761127991442	0.830794766895356	0.125589595593041
NEXN	CD8T	LPS	PC2_zscore	-0.0018047317509853	0.852631162653552	-0.131005694028108
NEXN	CD8T	IAV	PC2_zscore	0.00117299512006961	0.832979246752776	0.115046761242022
NEXN	CD8T	Tcruzi	PC2_zscore	0.000879770017067719	0.8373625560196	0.0841806649724341
NEXN	monocyte	NI	PC2_zscore	0.00316051483937687	0.798071479197798	0.213389612105954
NEXN	monocyte	LPS	PC2_zscore	0.00262628947469141	0.810908980753333	0.193927025382279
NEXN	monocyte	IAV	PC2_zscore	0.047446906685385	0.142896033271535	1.21477681157531
NEXN	monocyte	Tcruzi	PC2_zscore	0.00110997204862115	0.835741733573844	0.0975863044026201
NEXN	B	NI	PC2_zscore	0.000465207149152382	0.844331079176952	0.0420455060088973
NEXN	B	LPS	PC2_zscore	0.00142938497847398	0.830427727882676	0.138427447657638
NEXN	B	IAV	PC2_zscore	0.00358523959237776	0.80062252718427	0.270890152974033
NEXN	B	Tcruzi	PC2_zscore	0.00136927273433834	0.832373522085438	0.122071581020401
NEXN	CD4T	NI	PC2_zscore	0.000897455516517707	0.837591725276649	0.0799844222905098
NEXN	CD4T	LPS	PC2_zscore	-0.000297726318074903	0.85346813170514	-0.0258689682888076
NEXN	CD4T	IAV	PC2_zscore	-0.000203159648196538	0.854162120719216	-0.0193725327344941
NEXN	CD4T	Tcruzi	PC2_zscore	0.00138261072990683	0.83122453632492	0.121122997687168
FUBP1	NK	NI	PC2_zscore	0.000233423999234687	0.965979225661892	0.116231847083475
FUBP1	NK	LPS	PC2_zscore	0.000369314987326653	0.961128189669302	0.164977648435133
FUBP1	NK	IAV	PC2_zscore	0.000507519664290715	0.958547948789816	0.174805446249084
FUBP1	NK	Tcruzi	PC2_zscore	0.000398068666214077	0.960545966451488	0.167739209775842
FUBP1	CD8T	NI	PC2_zscore	0.000325534139344115	0.961844422179211	0.165113719482381
FUBP1	CD8T	LPS	PC2_zscore	0.000381442251166044	0.960291534153555	0.173661509429231
FUBP1	CD8T	IAV	PC2_zscore	0.000408736247592115	0.959869849728856	0.173805635282161
FUBP1	CD8T	Tcruzi	PC2_zscore	0.000308116199571989	0.962631126562315	0.15850042917045
FUBP1	monocyte	NI	PC2_zscore	0.00033915443342544	0.961259548681526	0.167725056485075
FUBP1	monocyte	LPS	PC2_zscore	0.000534212296479539	0.958060979962609	0.178559409010215
FUBP1	monocyte	IAV	PC2_zscore	0.0395160113074644	0.00156118185047726	3.2238822915865
FUBP1	monocyte	Tcruzi	PC2_zscore	0.000432885906427346	0.959190133211136	0.178520384806839
FUBP1	B	NI	PC2_zscore	0.000385990990495549	0.96015122508548	0.174549226328231
FUBP1	B	LPS	PC2_zscore	0.000323457110593397	0.962051141013901	0.162905263336469
FUBP1	B	IAV	PC2_zscore	0.000369181994201056	0.960655713320096	0.17150281629649
FUBP1	B	Tcruzi	PC2_zscore	0.000260681307654542	0.964819683063065	0.13619416210693
FUBP1	CD4T	NI	PC2_zscore	0.000371436847640419	0.959912282016703	0.17889920108858
FUBP1	CD4T	LPS	PC2_zscore	0.000424773345108664	0.958756668633446	0.184274234143981
FUBP1	CD4T	IAV	PC2_zscore	0.000343022007411672	0.960751136543259	0.174312379087496
FUBP1	CD4T	Tcruzi	PC2_zscore	0.000279780766716567	0.963667017582506	0.151889359171535
DNAJB4	NK	NI	PC2_zscore	0.00688243170255226	0.703645937405859	0.413001804449865
DNAJB4	NK	LPS	PC2_zscore	0.00246217288419226	0.763226076774924	0.182064093778033
DNAJB4	NK	IAV	PC2_zscore	0.00755605118585655	0.696089053113146	0.433688136563082
DNAJB4	NK	Tcruzi	PC2_zscore	0.00276139835175141	0.758669986810537	0.199741457890451
DNAJB4	CD8T	NI	PC2_zscore	0.000469253663001269	0.793613028901076	0.0374001488685952
DNAJB4	CD8T	LPS	PC2_zscore	0.000246335714398441	0.797904508993654	0.0186920092531094
DNAJB4	CD8T	IAV	PC2_zscore	-0.00316747757223494	0.783436299955773	-0.209398032173812
DNAJB4	CD8T	Tcruzi	PC2_zscore	-0.00291600627072906	0.788750718888777	-0.199087627384143
DNAJB4	monocyte	NI	PC2_zscore	-0.0134096455568644	0.60998730220774	-0.552645275560715
DNAJB4	monocyte	LPS	PC2_zscore	0.00487335950365352	0.712150968003867	0.395893592930127
DNAJB4	monocyte	IAV	PC2_zscore	0.0420862943866989	0.147410949190049	1.46655211821986
DNAJB4	monocyte	Tcruzi	PC2_zscore	0.00392469070638584	0.728549029551229	0.338630294408851
DNAJB4	B	NI	PC2_zscore	0.00752731505250229	0.692487449504948	0.445680440728514
DNAJB4	B	LPS	PC2_zscore	0.00255119422112432	0.760326513082731	0.210008092351018
DNAJB4	B	IAV	PC2_zscore	0.000250364278090443	0.801618294119632	0.0210716772190466
DNAJB4	B	Tcruzi	PC2_zscore	0.00196631137582066	0.770867071185383	0.159965260394373
DNAJB4	CD4T	NI	PC2_zscore	0.00273944008312999	0.750311502038155	0.25642259934458
DNAJB4	CD4T	LPS	PC2_zscore	0.00211253593673481	0.763122809567026	0.204170967243183
DNAJB4	CD4T	IAV	PC2_zscore	0.00847644644991229	0.669953038700036	0.526317707915849
DNAJB4	CD4T	Tcruzi	PC2_zscore	0.00748191930971083	0.681265660560509	0.49058649254806
IFI44L	NK	NI	PC2_zscore	0.00293263427258377	0.676437238393968	0.235300095657918
IFI44L	NK	LPS	PC2_zscore	0.003317768363969	0.668451738986214	0.255498798525547
IFI44L	NK	IAV	PC2_zscore	0.00382727888378241	0.654071054082183	0.286066631829442
IFI44L	NK	Tcruzi	PC2_zscore	0.00254807820987839	0.683009948833257	0.20540785599954
IFI44L	CD8T	NI	PC2_zscore	0.00245786072463685	0.683663709334247	0.207215937789992
IFI44L	CD8T	LPS	PC2_zscore	0.00201751252270965	0.691224261459741	0.171462757408641
IFI44L	CD8T	IAV	PC2_zscore	0.00230769870329993	0.681922206779576	0.198516870417989
IFI44L	CD8T	Tcruzi	PC2_zscore	0.0023465425545192	0.68525079764683	0.201749941298502
IFI44L	monocyte	NI	PC2_zscore	0.00605554267806655	0.61178597553695	0.267366062872018
IFI44L	monocyte	LPS	PC2_zscore	0.00336582679983213	0.653281329328355	0.227832217789756
IFI44L	monocyte	IAV	PC2_zscore	0.00939894615452496	0.449832076786008	0.359586058598879
IFI44L	monocyte	Tcruzi	PC2_zscore	0.00255704687015643	0.682891040110513	0.209178496566529
IFI44L	B	NI	PC2_zscore	0.00248173108978249	0.68209866903337	0.21880803095326
IFI44L	B	LPS	PC2_zscore	0.00202356785506858	0.69084255311752	0.185815004003666
IFI44L	B	IAV	PC2_zscore	0.00274049607270612	0.675521007680211	0.246825031387872
IFI44L	B	Tcruzi	PC2_zscore	0.00195029861535905	0.692666916735863	0.173580647934468
IFI44L	CD4T	NI	PC2_zscore	0.00234578265789028	0.68482722093224	0.206304032268041
IFI44L	CD4T	LPS	PC2_zscore	0.00223655744877124	0.687160815140633	0.196356130439125
IFI44L	CD4T	IAV	PC2_zscore	0.00324115619876157	0.668034503241727	0.272963716769971
IFI44L	CD4T	Tcruzi	PC2_zscore	0.00196972242640107	0.692321272420757	0.172516286849855
IFI44	NK	NI	PC2_zscore	0.00181226076704462	0.71029259606912	0.169322096577904
IFI44	NK	LPS	PC2_zscore	0.00245237388542433	0.696875044165449	0.216079418796228
IFI44	NK	IAV	PC2_zscore	0.00346935129569236	0.671650533874062	0.280647751875045
IFI44	NK	Tcruzi	PC2_zscore	0.00156246395203651	0.715191880063888	0.145895136585124
IFI44	CD8T	NI	PC2_zscore	0.000928762526311404	0.727013669140604	0.0917101694186957
IFI44	CD8T	LPS	PC2_zscore	0.0005162131420747	0.735133672176419	0.0504879603827937
IFI44	CD8T	IAV	PC2_zscore	0.000860653502952473	0.724378224643247	0.0862427592712743
IFI44	CD8T	Tcruzi	PC2_zscore	0.00136992145388261	0.71765259324236	0.13770535253929
IFI44	monocyte	NI	PC2_zscore	0.00418240394817228	0.648511505654275	0.231211456676777
IFI44	monocyte	LPS	PC2_zscore	0.00146847725972083	0.697582261927378	0.114969608226394
IFI44	monocyte	IAV	PC2_zscore	0.010051708902982	0.44682237731186	0.404566685325397
IFI44	monocyte	Tcruzi	PC2_zscore	0.00190436628913619	0.708890956845915	0.177984803063029
IFI44	B	NI	PC2_zscore	0.00135791378542376	0.717755090016926	0.139406560842917
IFI44	B	LPS	PC2_zscore	0.000886009202746312	0.728233923916699	0.0946151019599359
IFI44	B	IAV	PC2_zscore	0.00179338274968034	0.706846908931443	0.188108807595532
IFI44	B	Tcruzi	PC2_zscore	0.00116273727263683	0.722029019414833	0.119500790779216
IFI44	CD4T	NI	PC2_zscore	0.00115346136814248	0.722072042526574	0.119126889870933
IFI44	CD4T	LPS	PC2_zscore	0.00101185923346813	0.725366030784858	0.104695748080623
IFI44	CD4T	IAV	PC2_zscore	0.0023026292882385	0.697336698681082	0.226789497528337
IFI44	CD4T	Tcruzi	PC2_zscore	0.00109913043291036	0.723420756397337	0.112324429597158
PRKACB	NK	NI	PC2_zscore	0.00203364606809662	0.664799230571709	0.408133173274044
PRKACB	NK	LPS	PC2_zscore	0.0014910784019385	0.684499929639774	0.273949390863955
PRKACB	NK	IAV	PC2_zscore	0.00109231745579177	0.690766079160699	0.176993933800437
PRKACB	NK	Tcruzi	PC2_zscore	0.000724782350903372	0.708113230861552	0.109935873528544
PRKACB	CD8T	NI	PC2_zscore	0.00378035437963843	0.614423041844873	0.588700918432731
PRKACB	CD8T	LPS	PC2_zscore	0.00226514444863024	0.654276290297404	0.47288817678984
PRKACB	CD8T	IAV	PC2_zscore	0.00291020619735018	0.631038143843284	0.539621474669867
PRKACB	CD8T	Tcruzi	PC2_zscore	0.00298123910111895	0.627654075411117	0.574515921792533
PRKACB	monocyte	NI	PC2_zscore	0.00443393138256015	0.59570032467702	0.405469832596713
PRKACB	monocyte	LPS	PC2_zscore	0.00174691012972086	0.651318049899603	0.210718864663843
PRKACB	monocyte	IAV	PC2_zscore	0.0235333794419848	0.207396864127225	0.783939756534151
PRKACB	monocyte	Tcruzi	PC2_zscore	0.00259570630685609	0.648647569250843	0.450412088173269
PRKACB	B	NI	PC2_zscore	0.00269155785892436	0.639695858472543	0.52515812488955
PRKACB	B	LPS	PC2_zscore	0.00216838593653802	0.659237608077094	0.44230817880152
PRKACB	B	IAV	PC2_zscore	0.00171268478357896	0.677833089157903	0.330254953780799
PRKACB	B	Tcruzi	PC2_zscore	0.00289958652748035	0.634767622019914	0.533935372151979
PRKACB	CD4T	NI	PC2_zscore	0.0028425596033431	0.628331779092761	0.58458667740105
PRKACB	CD4T	LPS	PC2_zscore	0.00210267947561402	0.660031394388975	0.467903594114516
PRKACB	CD4T	IAV	PC2_zscore	0.002508622831784	0.640869013407933	0.544268692697173
PRKACB	CD4T	Tcruzi	PC2_zscore	0.00305964968398922	0.623604250713491	0.591443068926966
RPF1	NK	NI	PC2_zscore	0.000585061576323595	0.764050221522484	0.173649178511989
RPF1	NK	LPS	PC2_zscore	0.000503096853250685	0.761171132897719	0.126246643443793
RPF1	NK	IAV	PC2_zscore	-0.000906391878894426	0.759778636998308	-0.112571648433157
RPF1	NK	Tcruzi	PC2_zscore	0.000764871998584725	0.758481857963821	0.220830861689019
RPF1	CD8T	NI	PC2_zscore	0.000694734973430751	0.760438793185852	0.218175295869178
RPF1	CD8T	LPS	PC2_zscore	0.000575457430618358	0.763926751081107	0.171966070331292
RPF1	CD8T	IAV	PC2_zscore	0.000893393740834694	0.750027501867786	0.206741759258956
RPF1	CD8T	Tcruzi	PC2_zscore	0.000696175008528804	0.760406967637216	0.218045863410094
RPF1	monocyte	NI	PC2_zscore	-0.000963940665343064	0.754549558670895	-0.139463576252951
RPF1	monocyte	LPS	PC2_zscore	0.000946109114468201	0.729584583684155	0.217562874703798
RPF1	monocyte	IAV	PC2_zscore	-0.000705325806411579	0.62839904360152	-0.0735779355640937
RPF1	monocyte	Tcruzi	PC2_zscore	0.000583397728017752	0.764881753316132	0.18055221102977
RPF1	B	NI	PC2_zscore	0.000586063787590054	0.764847211261544	0.182464967459381
RPF1	B	LPS	PC2_zscore	0.0006837223287624	0.760839829879353	0.21613573755816
RPF1	B	IAV	PC2_zscore	0.000652774571383464	0.762135366304084	0.205227326832911
RPF1	B	Tcruzi	PC2_zscore	0.000634227289374083	0.76288282561198	0.1988247671821
RPF1	CD4T	NI	PC2_zscore	0.000713012820901404	0.759128271570529	0.230967753138749
RPF1	CD4T	LPS	PC2_zscore	0.000771877742537982	0.756444206516804	0.245399415278339
RPF1	CD4T	IAV	PC2_zscore	0.000618395705041484	0.763850857828317	0.201021753070726
RPF1	CD4T	Tcruzi	PC2_zscore	0.000776862435599417	0.756579891465765	0.244202137576203
GNG5	NK	NI	PC2_zscore	-0.000688682560613445	0.738327156038789	-0.210019655513036
GNG5	NK	LPS	PC2_zscore	-0.000522626146800998	0.738899724426206	-0.13861832621009
GNG5	NK	IAV	PC2_zscore	-0.000235472122592481	0.733588095181035	-0.0496282718306943
GNG5	NK	Tcruzi	PC2_zscore	-0.000690172857871223	0.738492729968903	-0.210920706377005
GNG5	CD8T	NI	PC2_zscore	-0.000705036770552758	0.737830954578379	-0.223773774529981
GNG5	CD8T	LPS	PC2_zscore	-0.000642083361634304	0.739652693682609	-0.198906047055344
GNG5	CD8T	IAV	PC2_zscore	0.000586245527423889	0.74389511556052	0.0816473631724078
GNG5	CD8T	Tcruzi	PC2_zscore	-0.000745963067349113	0.736138944932648	-0.234606261832691
GNG5	monocyte	NI	PC2_zscore	-0.0012384152884157	0.685709268551301	-0.279243101683727
GNG5	monocyte	LPS	PC2_zscore	0.000379568716452984	0.734628171631454	0.0687312258493911
GNG5	monocyte	IAV	PC2_zscore	0.000777685590972634	0.639477665247888	0.107190079169842
GNG5	monocyte	Tcruzi	PC2_zscore	-0.000759185732038384	0.735459083719101	-0.239523345850085
GNG5	B	NI	PC2_zscore	-0.000748216341381854	0.736132290625747	-0.234028906142619
GNG5	B	LPS	PC2_zscore	-0.000722605297574715	0.737088129255851	-0.228636562355655
GNG5	B	IAV	PC2_zscore	-0.000659310027713988	0.739807540060529	-0.208261679250884
GNG5	B	Tcruzi	PC2_zscore	-0.000777178331748703	0.735094675218296	-0.239941251429213
GNG5	CD4T	NI	PC2_zscore	-0.000735813493045515	0.73655876464273	-0.231938061483857
GNG5	CD4T	LPS	PC2_zscore	-0.000776786171829135	0.734911757459279	-0.24198784169645
GNG5	CD4T	IAV	PC2_zscore	-0.00068140232081887	0.738859815219045	-0.216222885675972
GNG5	CD4T	Tcruzi	PC2_zscore	-0.000749464652135916	0.736053020449766	-0.234761671656408
SPATA1	NK	NI	PC2_zscore	0.00537323753713972	0.560804721201989	0.443781998601139
SPATA1	NK	LPS	PC2_zscore	0.00469822496306067	0.572144824438721	0.391991843391095
SPATA1	NK	IAV	PC2_zscore	0.00378618512443929	0.58315800728461	0.319898847170508
SPATA1	NK	Tcruzi	PC2_zscore	0.00595650315387975	0.552930436381839	0.465072353329
SPATA1	CD8T	NI	PC2_zscore	-1.69543447571643e-05	0.671428404986792	-0.00142109131165758
SPATA1	CD8T	LPS	PC2_zscore	0.00335946856875397	0.597110340223624	0.310373225227119
SPATA1	CD8T	IAV	PC2_zscore	-2.07524802625758e-05	0.657716166273438	-0.0016076606074034
SPATA1	CD8T	Tcruzi	PC2_zscore	0.00496377948145756	0.563974520859173	0.438016390375538
SPATA1	monocyte	NI	PC2_zscore	0.00423687026099581	0.558003962715391	0.362714212480864
SPATA1	monocyte	LPS	PC2_zscore	0.0092066610722301	0.475446250891423	0.59069413807373
SPATA1	monocyte	IAV	PC2_zscore	0.0105215511165049	0.362989142220469	0.56767804304374
SPATA1	monocyte	Tcruzi	PC2_zscore	0.00263178506553391	0.614267281571754	0.251351049078396
SPATA1	B	NI	PC2_zscore	0.00289695430844553	0.605843351664419	0.290374665480927
SPATA1	B	LPS	PC2_zscore	0.00369989610948942	0.586137263258521	0.369172916581003
SPATA1	B	IAV	PC2_zscore	0.00240241587920922	0.617200911847666	0.245697122375394
SPATA1	B	Tcruzi	PC2_zscore	0.0022498824355296	0.621843856822114	0.223226280877584
SPATA1	CD4T	NI	PC2_zscore	0.00407098096963185	0.577822561840494	0.398885736772947
SPATA1	CD4T	LPS	PC2_zscore	0.00218455765295615	0.623719823162863	0.22858943915952
SPATA1	CD4T	IAV	PC2_zscore	0.0065690343140006	0.528482592502209	0.555620554716065
SPATA1	CD4T	Tcruzi	PC2_zscore	0.00374256002971662	0.586149434741548	0.369295957004328
CTBS	NK	NI	PC2_zscore	0.00559915731942988	0.426183635728371	0.845453392114951
CTBS	NK	LPS	PC2_zscore	0.00603204903836696	0.415754234497252	0.833187966632345
CTBS	NK	IAV	PC2_zscore	0.00532665350831271	0.426759927840952	0.755954996452333
CTBS	NK	Tcruzi	PC2_zscore	0.00560656695966394	0.426369101868686	0.843156510839309
CTBS	CD8T	NI	PC2_zscore	0.0054811761613833	0.428170447180645	0.849262830014207
CTBS	CD8T	LPS	PC2_zscore	0.00580345766069448	0.420884260979964	0.859784426315629
CTBS	CD8T	IAV	PC2_zscore	0.00546549781149751	0.427156434320671	0.822786725760967
CTBS	CD8T	Tcruzi	PC2_zscore	0.00550184736797747	0.427605823501593	0.851143608823964
CTBS	monocyte	NI	PC2_zscore	0.00513552711063504	0.427933452952455	0.757676214784076
CTBS	monocyte	LPS	PC2_zscore	0.00549648143011574	0.420194157624608	0.825961756572494
CTBS	monocyte	IAV	PC2_zscore	0.0124806014579498	0.131306632643174	1.09389409600145
CTBS	monocyte	Tcruzi	PC2_zscore	0.00533565930868318	0.432541322082057	0.832164214939913
CTBS	B	NI	PC2_zscore	0.00555800809904979	0.425848572487015	0.858334332185505
CTBS	B	LPS	PC2_zscore	0.00552677852331396	0.426464305407322	0.857727559187604
CTBS	B	IAV	PC2_zscore	0.00526970011417636	0.434965427318816	0.819502539541032
CTBS	B	Tcruzi	PC2_zscore	0.00525236187471023	0.43574504982702	0.813471706432725
CTBS	CD4T	NI	PC2_zscore	0.00542113622602462	0.428919892785394	0.852588947288365
CTBS	CD4T	LPS	PC2_zscore	0.00582638887224884	0.418842277973022	0.88119512416968
CTBS	CD4T	IAV	PC2_zscore	0.00550996256631546	0.425654887003163	0.86697005829203
CTBS	CD4T	Tcruzi	PC2_zscore	0.00533661439606502	0.431970768887912	0.838809264620874
SSX2IP	NK	NI	PC2_zscore	-0.000397313924582754	0.747446942176657	-0.0488894306980918
SSX2IP	NK	LPS	PC2_zscore	-0.00185610296320666	0.710337766816702	-0.21619052033601
SSX2IP	NK	IAV	PC2_zscore	-0.00211380043853371	0.698607290685745	-0.235991264055494
SSX2IP	NK	Tcruzi	PC2_zscore	-0.00129511540541248	0.725455123518761	-0.160288753534589
SSX2IP	CD8T	NI	PC2_zscore	-0.000612044664940595	0.743295223660383	-0.0803428282361024
SSX2IP	CD8T	LPS	PC2_zscore	-0.00129487644838842	0.724641481808348	-0.164884289183704
SSX2IP	CD8T	IAV	PC2_zscore	-0.00174610386442937	0.709921996892591	-0.215480813801319
SSX2IP	CD8T	Tcruzi	PC2_zscore	-0.00272566130633266	0.689118133099483	-0.319939883528782
SSX2IP	monocyte	NI	PC2_zscore	0.00619008179541457	0.673689454855134	0.276174646125131
SSX2IP	monocyte	LPS	PC2_zscore	-0.00047989994426455	0.716918017584037	-0.0430366214131199
SSX2IP	monocyte	IAV	PC2_zscore	-0.00302087755239401	0.547374557144636	-0.146105251261219
SSX2IP	monocyte	Tcruzi	PC2_zscore	-0.00191875279995042	0.710665720842008	-0.229631102175987
SSX2IP	B	NI	PC2_zscore	-0.000443985397668317	0.747619712685925	-0.0580699688354292
SSX2IP	B	LPS	PC2_zscore	-0.00126972515231659	0.724837166543425	-0.170483835049739
SSX2IP	B	IAV	PC2_zscore	-0.000850333850968465	0.736582714699831	-0.113923838361379
SSX2IP	B	Tcruzi	PC2_zscore	-0.000592510532502971	0.743431060045839	-0.0776495026208609
SSX2IP	CD4T	NI	PC2_zscore	-0.0025513648800588	0.688474309313188	-0.325151647925172
SSX2IP	CD4T	LPS	PC2_zscore	-0.0023351751589851	0.693610950163404	-0.306960815814402
SSX2IP	CD4T	IAV	PC2_zscore	6.26559064126232e-05	0.76610173355658	0.00859207953034415
SSX2IP	CD4T	Tcruzi	PC2_zscore	-0.0015794906860228	0.715119199888101	-0.21887358354156
MCOLN2	NK	NI	PC2_zscore	-0.1006915680376	0.0525100877120809	-1.51600789879263
MCOLN2	NK	LPS	PC2_zscore	-0.167488578435697	0.000916823660469079	-2.81871140525714
MCOLN2	NK	IAV	PC2_zscore	-0.209695524393455	0.000185294774794009	-3.42181948832977
MCOLN2	NK	Tcruzi	PC2_zscore	-0.0859136533197599	0.0903942450387314	-1.26915849681688
MCOLN2	CD8T	NI	PC2_zscore	-0.0420288811026569	0.137998124787574	-1.08475108609052
MCOLN2	CD8T	LPS	PC2_zscore	-0.0239952277843329	0.251910344627504	-0.670398919143769
MCOLN2	CD8T	IAV	PC2_zscore	0.0819370768960515	0.0239409505805358	1.95198702392416
MCOLN2	CD8T	Tcruzi	PC2_zscore	-0.0154185384800749	0.352427630228439	-0.382424468806331
MCOLN2	monocyte	NI	PC2_zscore	-0.0369666524152384	0.252229658449989	-0.668023761558704
MCOLN2	monocyte	LPS	PC2_zscore	0.0351043515044262	0.161206218484095	0.987814142869756
MCOLN2	monocyte	IAV	PC2_zscore	0.135726201611663	0.00171804754260745	2.88213749932767
MCOLN2	monocyte	Tcruzi	PC2_zscore	0.0107074086683279	0.424144965450024	0.186225699733306
MCOLN2	B	NI	PC2_zscore	-0.00956709831803436	0.407562850456401	-0.23569596840272
MCOLN2	B	LPS	PC2_zscore	0.0588850812382176	0.0448073609016626	1.68880780408425
MCOLN2	B	IAV	PC2_zscore	0.037854231536942	0.137432578896313	1.08982268818961
MCOLN2	B	Tcruzi	PC2_zscore	0.0702348070459034	0.0474705295319183	1.65580072497481
MCOLN2	CD4T	NI	PC2_zscore	-0.022549280309757	0.300158633662006	-0.528403335483866
MCOLN2	CD4T	LPS	PC2_zscore	-0.0320527996297916	0.172523807069086	-0.943054449657372
MCOLN2	CD4T	IAV	PC2_zscore	-0.0553792637933099	0.0367297596396674	-1.77375969180059
MCOLN2	CD4T	Tcruzi	PC2_zscore	-0.0359005233133636	0.208805145953392	-0.810010232719986
C1orf52	NK	NI	PC2_zscore	0.00224486053961217	0.555746596108032	0.278452324520661
C1orf52	NK	LPS	PC2_zscore	0.00495736923588014	0.467041305553959	0.625736409122418
C1orf52	NK	IAV	PC2_zscore	0.00605263032219982	0.43812209493588	0.709115101019486
C1orf52	NK	Tcruzi	PC2_zscore	0.00349570178418156	0.513318171707778	0.447373550083075
C1orf52	CD8T	NI	PC2_zscore	0.00486881734698582	0.460718539805937	0.676081627359636
C1orf52	CD8T	LPS	PC2_zscore	0.00331844634531172	0.517167585519395	0.450417780383258
C1orf52	CD8T	IAV	PC2_zscore	0.00477983803529624	0.469109820889101	0.623960051029315
C1orf52	CD8T	Tcruzi	PC2_zscore	0.0015811387526537	0.583380937779823	0.201149125135048
C1orf52	monocyte	NI	PC2_zscore	0.00194627921302405	0.565686431174355	0.263869530508413
C1orf52	monocyte	LPS	PC2_zscore	0.00360064078379354	0.5002172282072	0.514523127656461
C1orf52	monocyte	IAV	PC2_zscore	0.0170644607005446	0.0680805374198257	1.34524388401837
C1orf52	monocyte	Tcruzi	PC2_zscore	0.00225198404643533	0.558567666125725	0.310263397466234
C1orf52	B	NI	PC2_zscore	0.00585120847931865	0.437213003859508	0.743787584556203
C1orf52	B	LPS	PC2_zscore	0.00506160266130033	0.457003911638247	0.683905337138787
C1orf52	B	IAV	PC2_zscore	0.00472284505856757	0.46930134187233	0.636225139470193
C1orf52	B	Tcruzi	PC2_zscore	0.0065138105425277	0.425095819767945	0.772043974966094
C1orf52	CD4T	NI	PC2_zscore	0.00752987554730537	0.394905893942054	0.907427726060643
C1orf52	CD4T	LPS	PC2_zscore	0.00635587064166932	0.406055707467944	0.888302358339299
C1orf52	CD4T	IAV	PC2_zscore	0.00682019817867966	0.400747337263272	0.899017089600328
C1orf52	CD4T	Tcruzi	PC2_zscore	0.00165500407511689	0.590313778475413	0.236640754146719
BCL10	NK	NI	PC2_zscore	-0.00417622517338363	0.462037459713513	-0.695016568783577
BCL10	NK	LPS	PC2_zscore	-0.00305049949864689	0.487623594201649	-0.416737333582925
BCL10	NK	IAV	PC2_zscore	-0.00351892499247519	0.471956889903924	-0.52113787800488
BCL10	NK	Tcruzi	PC2_zscore	-0.0034873296502258	0.484071460646	-0.572296812427289
BCL10	CD8T	NI	PC2_zscore	-0.00425066723095832	0.457657321341401	-0.73157153710336
BCL10	CD8T	LPS	PC2_zscore	-0.00405673888276127	0.464237046475444	-0.694626725501088
BCL10	CD8T	IAV	PC2_zscore	-0.00107352239780972	0.507144455262918	-0.0888859742544397
BCL10	CD8T	Tcruzi	PC2_zscore	-0.00358541470472531	0.48062776189002	-0.624390634848104
BCL10	monocyte	NI	PC2_zscore	-0.00416636989797815	0.44439527583683	-0.728730636555306
BCL10	monocyte	LPS	PC2_zscore	-0.00403512786200373	0.45349441133267	-0.70342798052046
BCL10	monocyte	IAV	PC2_zscore	-0.00836601401421361	0.219330816563224	-0.918313834250903
BCL10	monocyte	Tcruzi	PC2_zscore	-0.00451066898701697	0.448603517010206	-0.76909268302414
BCL10	B	NI	PC2_zscore	-0.00449788565761169	0.449891841590224	-0.759189742038616
BCL10	B	LPS	PC2_zscore	-0.00426753240459718	0.455694189342933	-0.74711172970348
BCL10	B	IAV	PC2_zscore	-0.00324433558935353	0.493998197203281	-0.550494209021193
BCL10	B	Tcruzi	PC2_zscore	-0.00396359712664128	0.466275242915658	-0.703068098191211
BCL10	CD4T	NI	PC2_zscore	-0.00513348641491047	0.437429723493853	-0.779434569417918
BCL10	CD4T	LPS	PC2_zscore	-0.00392891769598685	0.463631642936717	-0.739481695658161
BCL10	CD4T	IAV	PC2_zscore	-0.00381497677844291	0.46881589221154	-0.715893923609985
BCL10	CD4T	Tcruzi	PC2_zscore	-0.00368804025813078	0.47491713859224	-0.684279594926565
ZNHIT6	NK	NI	PC2_zscore	0.0108974151727158	0.18664829335057	1.23179867537773
ZNHIT6	NK	LPS	PC2_zscore	0.0111427607444205	0.183442951863521	1.22448762849446
ZNHIT6	NK	IAV	PC2_zscore	0.0106894548567984	0.189295289565971	1.17576714348308
ZNHIT6	NK	Tcruzi	PC2_zscore	0.0104478721996289	0.196587144359933	1.17997439311224
ZNHIT6	CD8T	NI	PC2_zscore	0.0115101893236597	0.171888354325258	1.32127904037398
ZNHIT6	CD8T	LPS	PC2_zscore	0.0116268268838006	0.17270924287781	1.2957877606211
ZNHIT6	CD8T	IAV	PC2_zscore	0.00908733134860033	0.22512473061914	1.03195875781205
ZNHIT6	CD8T	Tcruzi	PC2_zscore	0.0101119925166703	0.197361375602216	1.21304201025396
ZNHIT6	monocyte	NI	PC2_zscore	0.00958199518050405	0.204004153753547	1.02125142305486
ZNHIT6	monocyte	LPS	PC2_zscore	0.0116087804881986	0.171593022022777	1.23210949806334
ZNHIT6	monocyte	IAV	PC2_zscore	0.0131566518245976	0.111757968927075	1.09244852661798
ZNHIT6	monocyte	Tcruzi	PC2_zscore	0.0113386617362944	0.178486989444086	1.26906177015179
ZNHIT6	B	NI	PC2_zscore	0.00916435130926889	0.221608478716047	1.0944521605648
ZNHIT6	B	LPS	PC2_zscore	0.00947037985280168	0.210955149255981	1.15532967360474
ZNHIT6	B	IAV	PC2_zscore	0.0100118555929366	0.197250917792559	1.22314854336399
ZNHIT6	B	Tcruzi	PC2_zscore	0.0100550728965447	0.196627063589651	1.22467473360282
ZNHIT6	CD4T	NI	PC2_zscore	0.00968633863040395	0.198685926782573	1.23719065650261
ZNHIT6	CD4T	LPS	PC2_zscore	0.0128271388591292	0.15715047455466	1.39973894197085
ZNHIT6	CD4T	IAV	PC2_zscore	0.0105580216870771	0.176657006995698	1.3593332964351
ZNHIT6	CD4T	Tcruzi	PC2_zscore	0.00862194600166082	0.237967019327956	1.02718674556616
ODF2L	NK	NI	PC2_zscore	-0.000100179775452726	0.968842787681271	-0.0371663559564728
ODF2L	NK	LPS	PC2_zscore	-4.7037379488127e-05	0.969726871178712	-0.0165747506146927
ODF2L	NK	IAV	PC2_zscore	-9.68687472381798e-05	0.967898292346938	-0.0336921503842987
ODF2L	NK	Tcruzi	PC2_zscore	-6.40956746412161e-05	0.96970890385103	-0.0234037237802961
ODF2L	CD8T	NI	PC2_zscore	-8.35217755630008e-05	0.969346741017819	-0.0334744809259597
ODF2L	CD8T	LPS	PC2_zscore	-0.000233602118546616	0.965359887707931	-0.0837875582151154
ODF2L	CD8T	IAV	PC2_zscore	-9.20157764152724e-05	0.968690614014768	-0.0359639062697013
ODF2L	CD8T	Tcruzi	PC2_zscore	-8.63375505098543e-05	0.969273104283391	-0.0347501529440392
ODF2L	monocyte	NI	PC2_zscore	7.58116969113689e-05	0.967565761320873	0.0181235607965201
ODF2L	monocyte	LPS	PC2_zscore	-0.000221240947903648	0.963899791235553	-0.0613062334783193
ODF2L	monocyte	IAV	PC2_zscore	0.072556968367963	0.0520007572288621	1.87437078905143
ODF2L	monocyte	Tcruzi	PC2_zscore	-8.14370874226651e-05	0.969306674891158	-0.0305754181771623
ODF2L	B	NI	PC2_zscore	-0.000140192981600505	0.967680118110565	-0.0576739253507937
ODF2L	B	LPS	PC2_zscore	-7.01499940970945e-05	0.969774991798872	-0.0293532423867864
ODF2L	B	IAV	PC2_zscore	-3.82019442060544e-05	0.970746908938623	-0.0157381743685164
ODF2L	B	Tcruzi	PC2_zscore	-0.000103212680310916	0.968767495803938	-0.0422463151568683
ODF2L	CD4T	NI	PC2_zscore	-0.000106925947747124	0.968687703690472	-0.0450743070432408
ODF2L	CD4T	LPS	PC2_zscore	-0.000239446648271579	0.964905456427299	-0.0909555278227904
ODF2L	CD4T	IAV	PC2_zscore	-0.000177543777150998	0.966575946805934	-0.0722335121380382
ODF2L	CD4T	Tcruzi	PC2_zscore	-9.61651889783056e-05	0.969015207057288	-0.0398426733324909
SH3GLB1	NK	NI	PC2_zscore	-0.00109254071706789	0.749284038985997	-0.27908148953433
SH3GLB1	NK	LPS	PC2_zscore	-0.00108831401132593	0.747316773289944	-0.27007556661875
SH3GLB1	NK	IAV	PC2_zscore	0.000889384673919866	0.758689269412849	0.104145391698057
SH3GLB1	NK	Tcruzi	PC2_zscore	-0.00129673763692913	0.741731260834954	-0.335069106821319
SH3GLB1	CD8T	NI	PC2_zscore	-0.00175774384316214	0.726232399465497	-0.411341396943731
SH3GLB1	CD8T	LPS	PC2_zscore	-0.00169016416879276	0.727852260831729	-0.401030974993404
SH3GLB1	CD8T	IAV	PC2_zscore	-0.000864594743627557	0.75171546796476	-0.1888103995067
SH3GLB1	CD8T	Tcruzi	PC2_zscore	-0.00159393844584634	0.730680953111005	-0.400156246545268
SH3GLB1	monocyte	NI	PC2_zscore	-0.0022477691099291	0.688763327719462	-0.416635475839529
SH3GLB1	monocyte	LPS	PC2_zscore	-0.00315971592712717	0.657676036312894	-0.449599774318476
SH3GLB1	monocyte	IAV	PC2_zscore	0.00752475162041507	0.507893878652339	0.534087672547449
SH3GLB1	monocyte	Tcruzi	PC2_zscore	-0.00145509084571175	0.735416510536195	-0.380593461550248
SH3GLB1	B	NI	PC2_zscore	-0.0013983758508511	0.73707660292423	-0.377224500549397
SH3GLB1	B	LPS	PC2_zscore	-0.00128609788685509	0.741669796194848	-0.353185191100318
SH3GLB1	B	IAV	PC2_zscore	-0.00165449537608176	0.728414454803444	-0.40984606713891
SH3GLB1	B	Tcruzi	PC2_zscore	-0.00135350398817882	0.739100091528151	-0.363521032559927
SH3GLB1	CD4T	NI	PC2_zscore	-0.00128777226810847	0.741462308991483	-0.358112306181511
SH3GLB1	CD4T	LPS	PC2_zscore	-0.0015175273884333	0.731559769112399	-0.407650809315758
SH3GLB1	CD4T	IAV	PC2_zscore	-0.00120589607501314	0.745251699678634	-0.336431173034841
SH3GLB1	CD4T	Tcruzi	PC2_zscore	-0.00124151293785583	0.743629388489478	-0.342281381121013
SELENOF	NK	NI	PC2_zscore	-0.00217231844997128	0.564404156906056	-0.678204926725614
SELENOF	NK	LPS	PC2_zscore	-0.00215066937321306	0.563740672153271	-0.661472921868687
SELENOF	NK	IAV	PC2_zscore	-0.00355546861881711	0.504068853993681	-0.562128506360604
SELENOF	NK	Tcruzi	PC2_zscore	-0.0022819459275677	0.561893176746056	-0.654144616913823
SELENOF	CD8T	NI	PC2_zscore	-0.00203364720758222	0.570933891433197	-0.629937322006348
SELENOF	CD8T	LPS	PC2_zscore	-0.00224683382166158	0.561183844446476	-0.679468102307468
SELENOF	CD8T	IAV	PC2_zscore	-0.00214521933058069	0.563556223841574	-0.661339755322771
SELENOF	CD8T	Tcruzi	PC2_zscore	-0.00213248506044312	0.56577904639997	-0.683695192067548
SELENOF	monocyte	NI	PC2_zscore	-0.0070952303911888	0.29173563852171	-0.859694870670278
SELENOF	monocyte	LPS	PC2_zscore	-0.00214528641593928	0.557145632370268	-0.655995436197238
SELENOF	monocyte	IAV	PC2_zscore	-0.00131073721272599	0.5292014403175	-0.248278425720358
SELENOF	monocyte	Tcruzi	PC2_zscore	-0.00209439100432494	0.56785569870837	-0.66826710803423
SELENOF	B	NI	PC2_zscore	-0.00210020747433601	0.567529506820312	-0.667148011282627
SELENOF	B	LPS	PC2_zscore	-0.00214843769331647	0.565166494380342	-0.683593208784349
SELENOF	B	IAV	PC2_zscore	-0.00217327895159126	0.56425849321821	-0.684232070372619
SELENOF	B	Tcruzi	PC2_zscore	-0.00210365471160101	0.567359287244834	-0.666714824904108
SELENOF	CD4T	NI	PC2_zscore	-0.00214732913141049	0.564438214890983	-0.695803320778284
SELENOF	CD4T	LPS	PC2_zscore	-0.00218477538477426	0.562698302293006	-0.699737328494066
SELENOF	CD4T	IAV	PC2_zscore	-0.00216813056984026	0.563404731848034	-0.698593309943533
SELENOF	CD4T	Tcruzi	PC2_zscore	-0.00213759711964145	0.565067205055381	-0.692892899999626
HS2ST1	NK	NI	PC2_zscore	-0.000914220614397045	0.72287866699132	-0.135794432123075
HS2ST1	NK	LPS	PC2_zscore	0.000223968679275316	0.732379637180317	0.0231837488833707
HS2ST1	NK	IAV	PC2_zscore	-0.00283633021459608	0.663823391949877	-0.362489667447403
HS2ST1	NK	Tcruzi	PC2_zscore	-0.00205746789223815	0.690731537358281	-0.306248571848651
HS2ST1	CD8T	NI	PC2_zscore	-0.00106979973419447	0.719836677080762	-0.174686383612001
HS2ST1	CD8T	LPS	PC2_zscore	-2.36486945631086e-05	0.746649895910129	-0.00317220896461529
HS2ST1	CD8T	IAV	PC2_zscore	-0.00150481973897936	0.702331054698173	-0.230519872241074
HS2ST1	CD8T	Tcruzi	PC2_zscore	-0.00284589893427815	0.666682813846898	-0.415434450230573
HS2ST1	monocyte	NI	PC2_zscore	-0.0013268410016473	0.690356095345843	-0.183375090410401
HS2ST1	monocyte	LPS	PC2_zscore	-0.00480525002044805	0.607247230012111	-0.462075095117142
HS2ST1	monocyte	IAV	PC2_zscore	-0.0134824847588065	0.314261606581308	-0.703867443209443
HS2ST1	monocyte	Tcruzi	PC2_zscore	-0.00256286673394812	0.675537301004114	-0.380477213148612
HS2ST1	B	NI	PC2_zscore	-0.00254788622847635	0.672259542126141	-0.400109509649847
HS2ST1	B	LPS	PC2_zscore	-0.0024112826344111	0.676060205525286	-0.386339715928626
HS2ST1	B	IAV	PC2_zscore	-0.00229809787487958	0.680157021765603	-0.368373315284915
HS2ST1	B	Tcruzi	PC2_zscore	-0.00231168658214817	0.680328212207244	-0.36612426462842
HS2ST1	CD4T	NI	PC2_zscore	-0.00269174715395162	0.661135954272126	-0.452231963735149
HS2ST1	CD4T	LPS	PC2_zscore	-0.00159826163821497	0.699742919637539	-0.300073621335435
HS2ST1	CD4T	IAV	PC2_zscore	-0.00214896977061882	0.679132687229929	-0.386399376500047
HS2ST1	CD4T	Tcruzi	PC2_zscore	-0.000236422423390467	0.753073588505097	-0.0389761029806615
LMO4	NK	NI	PC2_zscore	0.0205971080509462	0.284690084772976	0.911973935923317
LMO4	NK	LPS	PC2_zscore	0.0358861921830487	0.196583318390699	1.35991845351685
LMO4	NK	IAV	PC2_zscore	0.0162682880634318	0.312753814911945	0.816253041255421
LMO4	NK	Tcruzi	PC2_zscore	0.0248184075556434	0.259206284501006	1.00849338633949
LMO4	CD8T	NI	PC2_zscore	0.00050019878573706	0.57351995166728	0.0287702986853948
LMO4	CD8T	LPS	PC2_zscore	0.0322138570766838	0.202154023987468	1.31801824208458
LMO4	CD8T	IAV	PC2_zscore	0.00993715289045171	0.414188818476422	0.489187066014568
LMO4	CD8T	Tcruzi	PC2_zscore	0.0209668995385131	0.256570934764661	1.02976320022209
LMO4	monocyte	NI	PC2_zscore	0.0087777949767885	0.404152973812857	0.51358960143188
LMO4	monocyte	LPS	PC2_zscore	-0.0236709625678827	0.255224624855091	-1.03939352782421
LMO4	monocyte	IAV	PC2_zscore	0.0655664926146725	0.0037088875200168	2.86080999408328
LMO4	monocyte	Tcruzi	PC2_zscore	-0.00223101374949831	0.557880967329762	-0.116837316796424
LMO4	B	NI	PC2_zscore	0.00405767211559634	0.506530683240485	0.218553945676271
LMO4	B	LPS	PC2_zscore	0.017040786326678	0.29370540644475	0.881108142069457
LMO4	B	IAV	PC2_zscore	0.0291408220898263	0.208802915738614	1.26411755010461
LMO4	B	Tcruzi	PC2_zscore	-0.00712140649879662	0.47122572892645	-0.354135397501965
LMO4	CD4T	NI	PC2_zscore	-0.0158807786446478	0.319480746828685	-0.805702880747267
LMO4	CD4T	LPS	PC2_zscore	0.005994923986707	0.455856079379537	0.363077962740524
LMO4	CD4T	IAV	PC2_zscore	0.0183657318218327	0.26044309144159	1.01921090609264
LMO4	CD4T	Tcruzi	PC2_zscore	-0.0171714634816835	0.311753248212053	-0.830648183598034
PKN2	NK	NI	PC2_zscore	0.000201127357898889	0.929225505257562	0.115522473343456
PKN2	NK	LPS	PC2_zscore	0.00019878394595782	0.928370259559543	0.107880261807325
PKN2	NK	IAV	PC2_zscore	-9.3161729617916e-05	0.929948408341499	-0.030773918827168
PKN2	NK	Tcruzi	PC2_zscore	0.000196132056172481	0.929519769089276	0.112488940890116
PKN2	CD8T	NI	PC2_zscore	0.000208325611113251	0.92878164321319	0.122954039025081
PKN2	CD8T	LPS	PC2_zscore	0.00018606912347616	0.929496390897745	0.11142755600817
PKN2	CD8T	IAV	PC2_zscore	0.000157836321859221	0.929272284256666	0.0842515320503913
PKN2	CD8T	Tcruzi	PC2_zscore	0.000180579963418731	0.929848666154222	0.111843497240268
PKN2	monocyte	NI	PC2_zscore	0.000718402415796135	0.900230102118106	0.169067584900492
PKN2	monocyte	LPS	PC2_zscore	0.000354293338869559	0.915927476433469	0.120501670925331
PKN2	monocyte	IAV	PC2_zscore	0.0252708383965481	0.14963395451311	1.34082122867099
PKN2	monocyte	Tcruzi	PC2_zscore	0.00021372557155886	0.929026008288637	0.117957490551677
PKN2	B	NI	PC2_zscore	0.000107729388613406	0.932968307598084	0.0667444245343833
PKN2	B	LPS	PC2_zscore	0.00015096318133494	0.931101256259753	0.0963675219260882
PKN2	B	IAV	PC2_zscore	0.000145235265119555	0.931360571447135	0.0917791835100957
PKN2	B	Tcruzi	PC2_zscore	0.000283292335833349	0.927370930091447	0.131358262978208
PKN2	CD4T	NI	PC2_zscore	0.000129780730498365	0.932237219975635	0.089238810299192
PKN2	CD4T	LPS	PC2_zscore	0.000152859018510758	0.930810535264293	0.105772009064768
PKN2	CD4T	IAV	PC2_zscore	0.000124849420324873	0.932526883652266	0.085450355859543
PKN2	CD4T	Tcruzi	PC2_zscore	0.000145133162499325	0.93131024446582	0.0992301165913799
GTF2B	NK	NI	PC2_zscore	5.49061834346555e-05	0.926764540094192	0.028003906249047
GTF2B	NK	LPS	PC2_zscore	7.88167931292799e-05	0.924484469077933	0.036921600220656
GTF2B	NK	IAV	PC2_zscore	0.000129282018803717	0.919209728617712	0.0508457220729548
GTF2B	NK	Tcruzi	PC2_zscore	0.000116140534967983	0.924729277599456	0.059519279378468
GTF2B	CD8T	NI	PC2_zscore	0.000150007391801305	0.923133061433886	0.0797419658714723
GTF2B	CD8T	LPS	PC2_zscore	-2.4224885413417e-05	0.928793985515971	-0.0111654947761377
GTF2B	CD8T	IAV	PC2_zscore	3.45199691233588e-05	0.925366727731481	0.015743800249732
GTF2B	CD8T	Tcruzi	PC2_zscore	0.000174850323437279	0.922343067134089	0.088557394319666
GTF2B	monocyte	NI	PC2_zscore	-0.00311856684355815	0.831144603810802	-0.294911689184999
GTF2B	monocyte	LPS	PC2_zscore	0.000171658827259038	0.913011838583315	0.0587389857713393
GTF2B	monocyte	IAV	PC2_zscore	0.0203925074100523	0.256579968163126	1.06493868172237
GTF2B	monocyte	Tcruzi	PC2_zscore	7.63697755832574e-05	0.926184774492315	0.0401775610801104
GTF2B	B	NI	PC2_zscore	0.000127988677333829	0.924067000538419	0.0691989573187572
GTF2B	B	LPS	PC2_zscore	6.63954658693095e-05	0.926680267439893	0.0366952319807436
GTF2B	B	IAV	PC2_zscore	9.846347617225e-05	0.925296304692631	0.0542118158167162
GTF2B	B	Tcruzi	PC2_zscore	-2.06123262396713e-06	0.929146630289787	-0.00102787014789281
GTF2B	CD4T	NI	PC2_zscore	9.53912882669703e-05	0.925319291088433	0.0557894114700122
GTF2B	CD4T	LPS	PC2_zscore	0.000108826171405301	0.924572674796271	0.0636425144574652
GTF2B	CD4T	IAV	PC2_zscore	0.000112012638764295	0.924415580800377	0.0652428054261855
GTF2B	CD4T	Tcruzi	PC2_zscore	0.000120031355406599	0.924082318916552	0.0687673752962506
KYAT3	NK	NI	PC2_zscore	0.000462728131486393	0.968024329244964	0.143677510630282
KYAT3	NK	LPS	PC2_zscore	0.000558239631778972	0.966700676144651	0.152551891374215
KYAT3	NK	IAV	PC2_zscore	0.000674321757968199	0.965443398896389	0.15915995489476
KYAT3	NK	Tcruzi	PC2_zscore	0.000485487554567444	0.967791436106788	0.145012712422317
KYAT3	CD8T	NI	PC2_zscore	0.000403034125858744	0.968223098822736	0.144489683466952
KYAT3	CD8T	LPS	PC2_zscore	0.000446380631452642	0.9676614477951	0.147942235684087
KYAT3	CD8T	IAV	PC2_zscore	0.000335234696161164	0.970081972890743	0.128302893216355
KYAT3	CD8T	Tcruzi	PC2_zscore	0.000340480592352461	0.969707917749394	0.132662033109703
KYAT3	monocyte	NI	PC2_zscore	0.000448086099773236	0.96759315911787	0.146316781003688
KYAT3	monocyte	LPS	PC2_zscore	0.000418134948068437	0.968549596601471	0.137989335566502
KYAT3	monocyte	IAV	PC2_zscore	0.0653971436611828	0.00191249618361658	3.21069042024369
KYAT3	monocyte	Tcruzi	PC2_zscore	0.000269370833707519	0.972151634154726	0.107420416563103
KYAT3	B	NI	PC2_zscore	0.000240106358574767	0.972655348502807	0.104345728746407
KYAT3	B	LPS	PC2_zscore	0.000407216063871725	0.968101598360148	0.145096425742244
KYAT3	B	IAV	PC2_zscore	0.000147435118174091	0.975748485446055	0.0677436324175627
KYAT3	B	Tcruzi	PC2_zscore	0.00034986760341067	0.969705676830572	0.131951839400018
KYAT3	CD4T	NI	PC2_zscore	0.000201042853086441	0.973621549827665	0.0962561645830207
KYAT3	CD4T	LPS	PC2_zscore	0.000415618885614064	0.967056070171497	0.154326335643623
KYAT3	CD4T	IAV	PC2_zscore	0.000654007550946356	0.964880582834499	0.168057085938404
KYAT3	CD4T	Tcruzi	PC2_zscore	0.000340166494647085	0.969248145570341	0.13751970826722
RBMXL1	NK	NI	PC2_zscore	-8.47806973726218e-05	0.991611090538164	-0.0280052388304786
RBMXL1	NK	LPS	PC2_zscore	0.000132408966054624	0.990113652047167	0.0452387742611816
RBMXL1	NK	IAV	PC2_zscore	0.000302789094581799	0.987805835296684	0.0807713503025124
RBMXL1	NK	Tcruzi	PC2_zscore	-0.00013827408093477	0.990878095533759	-0.0418530673873363
RBMXL1	CD8T	NI	PC2_zscore	0.000315403200950146	0.987109805871824	0.0895467494719193
RBMXL1	CD8T	LPS	PC2_zscore	0.000159496902571459	0.989421329487822	0.058263327177755
RBMXL1	CD8T	IAV	PC2_zscore	0.000154429225893297	0.989712083162289	0.0536136821199987
RBMXL1	CD8T	Tcruzi	PC2_zscore	0.00011823320872773	0.990048744260028	0.0472019079581618
RBMXL1	monocyte	NI	PC2_zscore	-0.000243415121741058	0.98831038740919	-0.0780216836049888
RBMXL1	monocyte	LPS	PC2_zscore	-0.000124247780725652	0.98993552495454	-0.0530616998857039
RBMXL1	monocyte	IAV	PC2_zscore	0.0832222158079915	0.000278130196261801	3.98127968472509
RBMXL1	monocyte	Tcruzi	PC2_zscore	-2.72718827238446e-05	0.99223825272161	-0.0122628407149688
RBMXL1	B	NI	PC2_zscore	0.000147601551195019	0.989644017522474	0.0538294959514492
RBMXL1	B	LPS	PC2_zscore	0.000429839086493499	0.986268285416273	0.0976276025973489
RBMXL1	B	IAV	PC2_zscore	-7.49028296297154e-05	0.991378923111272	-0.0294753545191633
RBMXL1	B	Tcruzi	PC2_zscore	-0.000292416265001727	0.988261953552169	-0.0780057223193207
RBMXL1	CD4T	NI	PC2_zscore	-0.000224876461770986	0.988083057770895	-0.0804095553127306
RBMXL1	CD4T	LPS	PC2_zscore	0.000175870529281802	0.987934856938988	0.0807451286431006
RBMXL1	CD4T	IAV	PC2_zscore	0.000122136208055169	0.989238523402324	0.0618717119808744
RBMXL1	CD4T	Tcruzi	PC2_zscore	4.84944938821688e-05	0.991189055363649	0.0255220373933558
GBP3	NK	NI	PC2_zscore	-0.00102204155533966	0.791473275965514	-0.169235957780694
GBP3	NK	LPS	PC2_zscore	-0.000444856943487233	0.803677550158755	-0.0696155826613863
GBP3	NK	IAV	PC2_zscore	-0.001140848988836	0.781823900395722	-0.174744205392381
GBP3	NK	Tcruzi	PC2_zscore	-0.000854123905661013	0.796178629307181	-0.141677859641112
GBP3	CD8T	NI	PC2_zscore	-0.000757151940615217	0.798708370535227	-0.133044455658514
GBP3	CD8T	LPS	PC2_zscore	-0.00105844746165476	0.789622701961892	-0.179621242913662
GBP3	CD8T	IAV	PC2_zscore	-0.000366722690485243	0.805249583702877	-0.0587203771557763
GBP3	CD8T	Tcruzi	PC2_zscore	-0.00104163711810632	0.790118739997708	-0.180903573900388
GBP3	monocyte	NI	PC2_zscore	-0.00346889766507956	0.727177404897517	-0.22009017513108
GBP3	monocyte	LPS	PC2_zscore	-0.00153190149849541	0.764445498931881	-0.17152860404195
GBP3	monocyte	IAV	PC2_zscore	0.0154443959101998	0.452276388167356	0.524817898355458
GBP3	monocyte	Tcruzi	PC2_zscore	-0.000739069506926332	0.799316854218071	-0.121625815506881
GBP3	B	NI	PC2_zscore	-0.00115213511832358	0.786795728403235	-0.198107759527445
GBP3	B	LPS	PC2_zscore	-0.000426279519622774	0.808977149459659	-0.0748528200552256
GBP3	B	IAV	PC2_zscore	-0.000588966146173663	0.803912173032821	-0.105258946329157
GBP3	B	Tcruzi	PC2_zscore	-0.000805631173336645	0.797163372609627	-0.142012372194766
GBP3	CD4T	NI	PC2_zscore	-0.00125389807644114	0.783741417175427	-0.213596703735564
GBP3	CD4T	LPS	PC2_zscore	-0.00107287764428218	0.78885985643563	-0.188169410963628
GBP3	CD4T	IAV	PC2_zscore	-0.000748972487361722	0.798838686370649	-0.134991487498438
GBP3	CD4T	Tcruzi	PC2_zscore	-0.000797253793200511	0.797455511133928	-0.140978726593536
GBP1	NK	NI	PC2_zscore	0.0102714905142502	0.457653053882145	0.632331980597825
GBP1	NK	LPS	PC2_zscore	0.0125655473742074	0.428725787593001	0.713124490224224
GBP1	NK	IAV	PC2_zscore	0.0123462829653427	0.425918271386588	0.712415190796389
GBP1	NK	Tcruzi	PC2_zscore	0.0112380485771427	0.446308506664916	0.665821720832758
GBP1	CD8T	NI	PC2_zscore	0.0103167792243988	0.453106304062416	0.657415387706921
GBP1	CD8T	LPS	PC2_zscore	0.0103828978570324	0.451094333979231	0.666836216964566
GBP1	CD8T	IAV	PC2_zscore	0.0111096336325935	0.436934982090781	0.687064738393888
GBP1	CD8T	Tcruzi	PC2_zscore	0.00993231907388982	0.45791925904736	0.643354539208076
GBP1	monocyte	NI	PC2_zscore	0.00798310091987615	0.454650311970542	0.376655493329549
GBP1	monocyte	LPS	PC2_zscore	0.0124892608920453	0.42313332997533	0.68173990349993
GBP1	monocyte	IAV	PC2_zscore	0.0215687545764168	0.225663992668579	0.832580369449624
GBP1	monocyte	Tcruzi	PC2_zscore	0.0105823544114311	0.453134298053481	0.649776629361372
GBP1	B	NI	PC2_zscore	0.00861697191221117	0.481062132120137	0.563976357414917
GBP1	B	LPS	PC2_zscore	0.0105702801794063	0.447273378859527	0.670533581365754
GBP1	B	IAV	PC2_zscore	0.0101790692611754	0.451590953184252	0.662889575747523
GBP1	B	Tcruzi	PC2_zscore	0.00875149832388236	0.478412489317191	0.573277097593991
GBP1	CD4T	NI	PC2_zscore	0.0085184339791842	0.482211595219063	0.561206540191901
GBP1	CD4T	LPS	PC2_zscore	0.00945394572708664	0.464992055347167	0.623663187908699
GBP1	CD4T	IAV	PC2_zscore	0.0106652262190721	0.445745510516414	0.681657148623255
GBP1	CD4T	Tcruzi	PC2_zscore	0.00924650133412573	0.469141017794464	0.606144143244541
GBP2	NK	NI	PC2_zscore	0.00521306236478218	0.618325183168389	0.492173802833614
GBP2	NK	LPS	PC2_zscore	0.00951446951051692	0.565727574535167	0.638657145780105
GBP2	NK	IAV	PC2_zscore	0.0081237260530342	0.573779283219499	0.616669576826867
GBP2	NK	Tcruzi	PC2_zscore	0.00494503416691911	0.625334741299882	0.464985579030975
GBP2	CD8T	NI	PC2_zscore	0.00277470156202965	0.664281261752264	0.338221345879029
GBP2	CD8T	LPS	PC2_zscore	0.00764669772103855	0.575248049193136	0.635925861051985
GBP2	CD8T	IAV	PC2_zscore	0.00326286569340442	0.650696292246933	0.386901845775331
GBP2	CD8T	Tcruzi	PC2_zscore	0.00396612376897595	0.632440088603126	0.458786166296047
GBP2	monocyte	NI	PC2_zscore	0.00409183793448431	0.626776138680746	0.322288295089867
GBP2	monocyte	LPS	PC2_zscore	0.00798542005759531	0.581507518072927	0.564167876391087
GBP2	monocyte	IAV	PC2_zscore	0.0363291109205308	0.12000930415481	1.16743928068037
GBP2	monocyte	Tcruzi	PC2_zscore	0.00572344203234454	0.614597405485532	0.49506188227754
GBP2	B	NI	PC2_zscore	0.00159699817807695	0.697487483044409	0.172198348651899
GBP2	B	LPS	PC2_zscore	0.00414545851625836	0.634520883709716	0.439069775769524
GBP2	B	IAV	PC2_zscore	0.00310149736841393	0.658682033945442	0.346740507013406
GBP2	B	Tcruzi	PC2_zscore	0.00102126769347306	0.711805815215596	0.106162135106245
GBP2	CD4T	NI	PC2_zscore	0.00203960067661942	0.68625124316145	0.238872131481292
GBP2	CD4T	LPS	PC2_zscore	0.00511937318127613	0.612307438736068	0.521310764099443
GBP2	CD4T	IAV	PC2_zscore	0.00670682098019443	0.588087502253981	0.591104631587404
GBP2	CD4T	Tcruzi	PC2_zscore	0.00329031536148835	0.653191948439409	0.373404885473067
GBP4	NK	NI	PC2_zscore	0.00465824679544451	0.639529140846911	0.380997338227807
GBP4	NK	LPS	PC2_zscore	0.00758659054613447	0.597678332675971	0.498423616291409
GBP4	NK	IAV	PC2_zscore	0.00781222399968451	0.587388670093913	0.508894372907427
GBP4	NK	Tcruzi	PC2_zscore	0.00477353615936757	0.638550753979481	0.384392408509295
GBP4	CD8T	NI	PC2_zscore	0.00269439067496889	0.671502405681845	0.255420250327393
GBP4	CD8T	LPS	PC2_zscore	0.00353524389545452	0.65419093825963	0.334303284309691
GBP4	CD8T	IAV	PC2_zscore	0.00251041393690317	0.673158556367046	0.246239761088484
GBP4	CD8T	Tcruzi	PC2_zscore	0.00239330171198602	0.677586725518306	0.231396252798925
GBP4	monocyte	NI	PC2_zscore	0.00343744320656395	0.631379527711528	0.214703960699354
GBP4	monocyte	LPS	PC2_zscore	0.00531664637995444	0.621299618577387	0.371760266492149
GBP4	monocyte	IAV	PC2_zscore	0.0240129455460902	0.263884543618013	0.784107574930342
GBP4	monocyte	Tcruzi	PC2_zscore	0.00454522478640365	0.642487706912574	0.366217014584052
GBP4	B	NI	PC2_zscore	0.00219451115221715	0.682329385461608	0.208799777236154
GBP4	B	LPS	PC2_zscore	0.00409066930827956	0.643640787510703	0.374581277326437
GBP4	B	IAV	PC2_zscore	0.004989897583887	0.626897016032769	0.42886448418115
GBP4	B	Tcruzi	PC2_zscore	0.0018642943094283	0.688975327959051	0.174806186401907
GBP4	CD4T	NI	PC2_zscore	0.00225360464468181	0.68065545535768	0.215591076603502
GBP4	CD4T	LPS	PC2_zscore	0.00328412033113385	0.659441210009568	0.313548544166762
GBP4	CD4T	IAV	PC2_zscore	0.00511244933721821	0.625815053751079	0.436073527094826
GBP4	CD4T	Tcruzi	PC2_zscore	0.00288117656327512	0.66777858687417	0.272962384279271
GBP5	NK	NI	PC2_zscore	-0.00166518763256462	0.739502287715081	-0.170533115030662
GBP5	NK	LPS	PC2_zscore	-0.000163348080968954	0.765837658445131	-0.0158810283888531
GBP5	NK	IAV	PC2_zscore	-0.00110391153954204	0.743952699529188	-0.111830735567774
GBP5	NK	Tcruzi	PC2_zscore	-0.00138593665386109	0.745017340478256	-0.140883863272148
GBP5	CD8T	NI	PC2_zscore	-0.00308874108885262	0.713395870746254	-0.281016626911692
GBP5	CD8T	LPS	PC2_zscore	-0.0020703117107767	0.730725975470777	-0.215067151779869
GBP5	CD8T	IAV	PC2_zscore	-0.00118750653853173	0.74559830930321	-0.125978738152374
GBP5	CD8T	Tcruzi	PC2_zscore	-0.00231359933014428	0.726707547135318	-0.234250370377643
GBP5	monocyte	NI	PC2_zscore	-0.00192107550080778	0.709474389697359	-0.127561475106972
GBP5	monocyte	LPS	PC2_zscore	-0.00139397513016715	0.727883566274354	-0.116435133846538
GBP5	monocyte	IAV	PC2_zscore	0.0170843838118009	0.437765051113979	0.498329496616065
GBP5	monocyte	Tcruzi	PC2_zscore	-0.00155059568006151	0.741909559243256	-0.154571263509638
GBP5	B	NI	PC2_zscore	-0.00166649164907068	0.739198920392904	-0.177806873915722
GBP5	B	LPS	PC2_zscore	-0.00109182922149815	0.751127994100971	-0.119734396303933
GBP5	B	IAV	PC2_zscore	-0.000512713727049696	0.76423990034295	-0.0551023852941351
GBP5	B	Tcruzi	PC2_zscore	-0.00193408756504209	0.733724416520573	-0.203121373508022
GBP5	CD4T	NI	PC2_zscore	-0.00247481743772144	0.723575159525987	-0.245042240161998
GBP5	CD4T	LPS	PC2_zscore	-0.0019266752946473	0.733799187420432	-0.204647673880404
GBP5	CD4T	IAV	PC2_zscore	-0.00122924418218864	0.748552977328506	-0.134064692143068
GBP5	CD4T	Tcruzi	PC2_zscore	-0.00185239235783484	0.735745990421007	-0.195166869604885
LRRC8C	NK	NI	PC2_zscore	0.000135994799583135	0.782610327082172	0.0214086383251051
LRRC8C	NK	LPS	PC2_zscore	0.00207826016469599	0.735876250526271	0.218238931916283
LRRC8C	NK	IAV	PC2_zscore	0.000608747067118671	0.7579327125813	0.0802899999727529
LRRC8C	NK	Tcruzi	PC2_zscore	0.000375967399796239	0.776431874435119	0.0589540624774145
LRRC8C	CD8T	NI	PC2_zscore	0.000868360167327759	0.760617889856844	0.14776140814082
LRRC8C	CD8T	LPS	PC2_zscore	0.00105019808766102	0.756352679809667	0.166101497935452
LRRC8C	CD8T	IAV	PC2_zscore	0.000293728328470687	0.773674454515672	0.0466251634659859
LRRC8C	CD8T	Tcruzi	PC2_zscore	0.00135467111396819	0.747509415291716	0.211051270714515
LRRC8C	monocyte	NI	PC2_zscore	0.00191346665676346	0.709316463342036	0.215737583668293
LRRC8C	monocyte	LPS	PC2_zscore	0.00265500077812794	0.700542791142947	0.253890804593865
LRRC8C	monocyte	IAV	PC2_zscore	-0.00224102261053799	0.590793813197242	-0.119556787534448
LRRC8C	monocyte	Tcruzi	PC2_zscore	0.00100047406594327	0.758915143578681	0.157711943579401
LRRC8C	B	NI	PC2_zscore	1.06079468880531e-05	0.787572695145421	0.0017984914562231
LRRC8C	B	LPS	PC2_zscore	0.000186951997444485	0.782103385106455	0.0319396816810366
LRRC8C	B	IAV	PC2_zscore	0.000480867979053776	0.773067348850713	0.08176801665552
LRRC8C	B	Tcruzi	PC2_zscore	0.000803206904930568	0.763566032527139	0.132812742148568
LRRC8C	CD4T	NI	PC2_zscore	0.000405890016834505	0.773876877624625	0.0803542904562082
LRRC8C	CD4T	LPS	PC2_zscore	-0.000449302141078385	0.781920208945018	-0.083137294866682
LRRC8C	CD4T	IAV	PC2_zscore	-0.000412325084902526	0.784140516360703	-0.0753187270564776
LRRC8C	CD4T	Tcruzi	PC2_zscore	0.00117346832898258	0.747277482686062	0.206235633590724
LRRC8D	NK	NI	PC2_zscore	-0.000592017008016887	0.878157773118179	-0.107894697041038
LRRC8D	NK	LPS	PC2_zscore	-0.000843720705456493	0.87148738758803	-0.140733702944293
LRRC8D	NK	IAV	PC2_zscore	-0.00168488459256449	0.852102786541156	-0.232142952826709
LRRC8D	NK	Tcruzi	PC2_zscore	-0.000276667254530046	0.885548114446096	-0.0479426075035671
LRRC8D	CD8T	NI	PC2_zscore	0.000222432571276456	0.899563636668497	0.0393748151924063
LRRC8D	CD8T	LPS	PC2_zscore	-0.00114100224374038	0.865063667676995	-0.19691486944201
LRRC8D	CD8T	IAV	PC2_zscore	-0.000621000179475335	0.87576751197382	-0.114153248350267
LRRC8D	CD8T	Tcruzi	PC2_zscore	-0.000702732044126129	0.874970668422583	-0.137768056073236
LRRC8D	monocyte	NI	PC2_zscore	-0.00122418036890148	0.853879895556077	-0.213125665272631
LRRC8D	monocyte	LPS	PC2_zscore	-0.00151679642389817	0.851449810639478	-0.234595712430872
LRRC8D	monocyte	IAV	PC2_zscore	-0.0408348196404972	0.106890794042924	-1.41123856546704
LRRC8D	monocyte	Tcruzi	PC2_zscore	-0.00119461496367092	0.862870293722605	-0.214716253798491
LRRC8D	B	NI	PC2_zscore	-0.000874274355857835	0.869302464868487	-0.178541317980171
LRRC8D	B	LPS	PC2_zscore	-0.0011053234344593	0.863381359965792	-0.211822116430928
LRRC8D	B	IAV	PC2_zscore	-0.000348073622618264	0.884966852082696	-0.0724148757213843
LRRC8D	B	Tcruzi	PC2_zscore	-0.000404518963929614	0.883247942022529	-0.0852656966821576
LRRC8D	CD4T	NI	PC2_zscore	0.000337159191399026	0.899060542229701	0.0701498018004364
LRRC8D	CD4T	LPS	PC2_zscore	-0.00107096917692676	0.862699621316662	-0.217660420382511
LRRC8D	CD4T	IAV	PC2_zscore	-0.00146588097431999	0.853870207470757	-0.259444043433732
LRRC8D	CD4T	Tcruzi	PC2_zscore	-0.000884941228252411	0.867734941775647	-0.190045980610966
ZNF326	NK	NI	PC2_zscore	-0.00123379455538431	0.694775079146077	-0.312109092210554
ZNF326	NK	LPS	PC2_zscore	-0.00141216095709438	0.685981432470582	-0.305035642463538
ZNF326	NK	IAV	PC2_zscore	-0.000683795432216727	0.688036632952962	-0.113830677697751
ZNF326	NK	Tcruzi	PC2_zscore	-0.00102046975780496	0.701565997139333	-0.248020699609373
ZNF326	CD8T	NI	PC2_zscore	-0.00117160035414913	0.696943671184216	-0.309273384299051
ZNF326	CD8T	LPS	PC2_zscore	-0.00169111942457039	0.681167527695269	-0.335227328838074
ZNF326	CD8T	IAV	PC2_zscore	-0.00141858115358908	0.68457088795326	-0.288853839372899
ZNF326	CD8T	Tcruzi	PC2_zscore	-0.00124325586115474	0.69431466840495	-0.324332851453566
ZNF326	monocyte	NI	PC2_zscore	-0.00116656961229347	0.671818797511441	-0.257930534717568
ZNF326	monocyte	LPS	PC2_zscore	-0.00174246938904804	0.653603790908067	-0.36073257396197
ZNF326	monocyte	IAV	PC2_zscore	-0.00387303013400997	0.446919902650249	-0.414700175022004
ZNF326	monocyte	Tcruzi	PC2_zscore	-0.00131833294124176	0.691265308815265	-0.341988727827821
ZNF326	B	NI	PC2_zscore	-0.00108076468860716	0.700545970816513	-0.287300257086502
ZNF326	B	LPS	PC2_zscore	-0.00124597242084633	0.693888153623449	-0.329363777862693
ZNF326	B	IAV	PC2_zscore	-0.0010083118600231	0.703335234831924	-0.262111489013201
ZNF326	B	Tcruzi	PC2_zscore	-0.00125593161111361	0.693684542615932	-0.329094871287615
ZNF326	CD4T	NI	PC2_zscore	-0.00104000655496764	0.702580891123117	-0.281039050796287
ZNF326	CD4T	LPS	PC2_zscore	-0.00118819597271399	0.695698556274367	-0.32457850925176
ZNF326	CD4T	IAV	PC2_zscore	-0.00108007593467221	0.700698474172998	-0.292661842946476
ZNF326	CD4T	Tcruzi	PC2_zscore	-0.00127096469335632	0.692410613719403	-0.339662352106558
ZNF644	NK	NI	PC2_zscore	0.000413419428830729	0.82416376352197	0.218882091447869
ZNF644	NK	LPS	PC2_zscore	0.000421907379674585	0.82148372523451	0.203377866827083
ZNF644	NK	IAV	PC2_zscore	7.76615173540911e-05	0.820074181075275	0.0231409003745164
ZNF644	NK	Tcruzi	PC2_zscore	0.000406781484803109	0.824578152840597	0.217139368399351
ZNF644	CD8T	NI	PC2_zscore	0.000386790181722178	0.825559238333138	0.209905169231406
ZNF644	CD8T	LPS	PC2_zscore	0.000360688754651457	0.825662398446921	0.183475046985241
ZNF644	CD8T	IAV	PC2_zscore	0.000412488143006805	0.820895718148891	0.187645364885989
ZNF644	CD8T	Tcruzi	PC2_zscore	0.000364079244826078	0.8264130156221	0.189644136506229
ZNF644	monocyte	NI	PC2_zscore	0.00136327950895749	0.748818938884602	0.312608752595836
ZNF644	monocyte	LPS	PC2_zscore	-8.28112494130872e-05	0.818314122031584	-0.0241315977847958
ZNF644	monocyte	IAV	PC2_zscore	0.00716204797461911	0.364017622590193	0.732277685025482
ZNF644	monocyte	Tcruzi	PC2_zscore	0.000387179426428364	0.825530790519601	0.20990229903824
ZNF644	B	NI	PC2_zscore	0.000383589853357971	0.825694715892344	0.207120581058473
ZNF644	B	LPS	PC2_zscore	0.000413308270561193	0.824259731158395	0.223733157338264
ZNF644	B	IAV	PC2_zscore	0.000385612806143119	0.825577143940605	0.207964975899981
ZNF644	B	Tcruzi	PC2_zscore	0.000423655100129035	0.823891527727756	0.225152970083158
ZNF644	CD4T	NI	PC2_zscore	0.000409916625593307	0.824247357403416	0.226002771113384
ZNF644	CD4T	LPS	PC2_zscore	0.000418543790838297	0.823766811157945	0.22887167733549
ZNF644	CD4T	IAV	PC2_zscore	0.000403511960313769	0.824638769217562	0.223262471046166
ZNF644	CD4T	Tcruzi	PC2_zscore	0.000416233413191059	0.823940601398444	0.227619276995759
CDC7	NK	NI	PC2_zscore	-0.00222412009930391	0.786813659489908	-0.206206419993641
CDC7	NK	LPS	PC2_zscore	0.00169147326781875	0.794407450734417	0.171942450484613
CDC7	NK	IAV	PC2_zscore	0.00173019972068269	0.78970122211028	0.170430391770984
CDC7	NK	Tcruzi	PC2_zscore	-0.00176839410308054	0.795089447885583	-0.173687753222493
CDC7	CD8T	NI	PC2_zscore	-6.18385554249826e-05	0.826739338645088	-0.00821923614520334
CDC7	CD8T	LPS	PC2_zscore	-0.000755152631535718	0.811199542655282	-0.0920419537033903
CDC7	CD8T	IAV	PC2_zscore	-0.000519652120013458	0.813967233152131	-0.0631886321401673
CDC7	CD8T	Tcruzi	PC2_zscore	-0.000240107722126304	0.822332547200831	-0.0318861398474599
CDC7	monocyte	NI	PC2_zscore	0.0013694187375725	0.784804698510827	0.123696987249003
CDC7	monocyte	LPS	PC2_zscore	0.00183415811688256	0.783115343300689	0.163458417914543
CDC7	monocyte	IAV	PC2_zscore	0.0279100318766874	0.296408880843878	0.788828315290561
CDC7	monocyte	Tcruzi	PC2_zscore	-0.00154486321163963	0.79845249978309	-0.158846988125795
CDC7	B	NI	PC2_zscore	-0.00100936243491074	0.805014154014348	-0.122187860896376
CDC7	B	LPS	PC2_zscore	0.00145598411286416	0.798163782271126	0.163658213892071
CDC7	B	IAV	PC2_zscore	0.00111410600471811	0.804922744955001	0.131105384715102
CDC7	B	Tcruzi	PC2_zscore	0.00171696837515064	0.793741741536055	0.18266399764998
CDC7	CD4T	NI	PC2_zscore	-0.000404599860295834	0.816907234693828	-0.0578101058946392
CDC7	CD4T	LPS	PC2_zscore	5.61996198283222e-05	0.826834941584271	0.00814744630836689
CDC7	CD4T	IAV	PC2_zscore	-0.00103134278134655	0.801908831510033	-0.135703717531762
CDC7	CD4T	Tcruzi	PC2_zscore	0.00114872620098141	0.798746527819864	0.153300870316466
TGFBR3	NK	NI	PC2_zscore	0.00050719954567794	0.822277444043173	0.0847938157095667
TGFBR3	NK	LPS	PC2_zscore	-4.73824723192903e-05	0.836173160389843	-0.00749304279572961
TGFBR3	NK	IAV	PC2_zscore	-0.000447134623471433	0.830377277591426	-0.0629902228787444
TGFBR3	NK	Tcruzi	PC2_zscore	0.000403845790712435	0.825497882801715	0.0657368875000084
TGFBR3	CD8T	NI	PC2_zscore	-0.0004577375145973	0.83573694198433	-0.0689276364816567
TGFBR3	CD8T	LPS	PC2_zscore	-0.000156488467600534	0.839475460753064	-0.0239454746011806
TGFBR3	CD8T	IAV	PC2_zscore	1.05377214553965e-06	0.832825257239851	0.000156516323697639
TGFBR3	CD8T	Tcruzi	PC2_zscore	-0.000447829893834116	0.835860979216615	-0.0676870460701232
TGFBR3	monocyte	NI	PC2_zscore	-0.0146389486955758	0.646583012467578	-0.402488561026327
TGFBR3	monocyte	LPS	PC2_zscore	-0.00104578487056113	0.812508406808459	-0.103647686350402
TGFBR3	monocyte	IAV	PC2_zscore	0.0137866447049671	0.489468031364408	0.485831377307988
TGFBR3	monocyte	Tcruzi	PC2_zscore	0.000651155666172022	0.820512092529785	0.0955948356612756
TGFBR3	B	NI	PC2_zscore	0.000652670246009397	0.819586015503516	0.102301978895071
TGFBR3	B	LPS	PC2_zscore	0.000967414033242154	0.811889368903608	0.143351671297416
TGFBR3	B	IAV	PC2_zscore	0.00121862572421014	0.806087337820777	0.17063733023229
TGFBR3	B	Tcruzi	PC2_zscore	-5.20354198688951e-05	0.837950170485578	-0.00824454156700449
TGFBR3	CD4T	NI	PC2_zscore	0.000652047642765141	0.817982072265372	0.109744610248976
TGFBR3	CD4T	LPS	PC2_zscore	-0.00018745707073369	0.841213525089577	-0.0308176929658733
TGFBR3	CD4T	IAV	PC2_zscore	0.000427232838100817	0.825022831163471	0.0698454704225532
TGFBR3	CD4T	Tcruzi	PC2_zscore	0.000701381983058697	0.816805228149981	0.116170921199168
BTBD8	NK	NI	PC2_zscore	-0.00128557231520021	0.747477554109882	-0.14208762296217
BTBD8	NK	LPS	PC2_zscore	-0.00112425873160751	0.747976887294146	-0.115420146234707
BTBD8	NK	IAV	PC2_zscore	0.00243149281473278	0.77955010529136	0.159200088187264
BTBD8	NK	Tcruzi	PC2_zscore	-0.00162172142539082	0.741016400935093	-0.176790122778635
BTBD8	CD8T	NI	PC2_zscore	-0.00211839474167636	0.729490473805038	-0.252594588619987
BTBD8	CD8T	LPS	PC2_zscore	-0.00266520306047045	0.719766037072282	-0.289379979245374
BTBD8	CD8T	IAV	PC2_zscore	-0.00329406328517491	0.705676507854656	-0.314908344708835
BTBD8	CD8T	Tcruzi	PC2_zscore	-0.00113946909076395	0.751939402247005	-0.136402471513786
BTBD8	monocyte	NI	PC2_zscore	-0.00429525084574432	0.673459188661194	-0.332926402705521
BTBD8	monocyte	LPS	PC2_zscore	-0.00118775196193696	0.734132124346333	-0.110962547789461
BTBD8	monocyte	IAV	PC2_zscore	-0.0214026828476644	0.322730897690955	-0.690558153553283
BTBD8	monocyte	Tcruzi	PC2_zscore	-0.00412791541660969	0.699935372739099	-0.347093330598569
BTBD8	B	NI	PC2_zscore	-0.000346169760955829	0.768376036925527	-0.0375800708606235
BTBD8	B	LPS	PC2_zscore	-0.00228890213121599	0.727048669146553	-0.258188118561077
BTBD8	B	IAV	PC2_zscore	-0.00151795745218793	0.743276084833293	-0.178246592213072
BTBD8	B	Tcruzi	PC2_zscore	-0.000541628170865157	0.763633076465226	-0.059159312042682
BTBD8	CD4T	NI	PC2_zscore	-0.00174474647394464	0.735413088734469	-0.237591972984356
BTBD8	CD4T	LPS	PC2_zscore	-0.00318747935806306	0.702498201913844	-0.366504167705423
BTBD8	CD4T	IAV	PC2_zscore	-0.00141700923059829	0.745640987535499	-0.189170258678006
BTBD8	CD4T	Tcruzi	PC2_zscore	-0.00165217915082784	0.739054434881585	-0.216038877135251
GLMN	NK	NI	PC2_zscore	0.00358833122968559	0.600039759831248	0.552438914413099
GLMN	NK	LPS	PC2_zscore	0.00289345770933653	0.613502599613077	0.495910211172414
GLMN	NK	IAV	PC2_zscore	0.00325637814226397	0.599408984631182	0.517362460468625
GLMN	NK	Tcruzi	PC2_zscore	0.0034607780019988	0.602691988628783	0.551639648493885
GLMN	CD8T	NI	PC2_zscore	0.00307862871701806	0.609147491019904	0.553640060540381
GLMN	CD8T	LPS	PC2_zscore	0.00278102841069555	0.618486052523456	0.504924048226703
GLMN	CD8T	IAV	PC2_zscore	0.00259598773517807	0.620553326998535	0.442371527109379
GLMN	CD8T	Tcruzi	PC2_zscore	0.0030802350865896	0.609189203842874	0.552915463793401
GLMN	monocyte	NI	PC2_zscore	0.00307955723724233	0.590872474432931	0.453947760792
GLMN	monocyte	LPS	PC2_zscore	0.0027513910656369	0.601765902767004	0.391131604338475
GLMN	monocyte	IAV	PC2_zscore	0.0136978019038982	0.244622542413682	0.741599134711338
GLMN	monocyte	Tcruzi	PC2_zscore	0.00306710591426317	0.611078944372315	0.536626384640726
GLMN	B	NI	PC2_zscore	0.00329793575341144	0.603926111009485	0.564677002050749
GLMN	B	LPS	PC2_zscore	0.00304719746771368	0.609956291768653	0.55125962893167
GLMN	B	IAV	PC2_zscore	0.00247594405441911	0.629740509435993	0.452692894963876
GLMN	B	Tcruzi	PC2_zscore	0.00332933717820541	0.603654423409176	0.562385992696617
GLMN	CD4T	NI	PC2_zscore	0.00283045191995433	0.614565706386218	0.54825007729211
GLMN	CD4T	LPS	PC2_zscore	0.00275720174338351	0.617282738267312	0.538737551982598
GLMN	CD4T	IAV	PC2_zscore	0.00307680948225866	0.606049907326109	0.577236410710688
GLMN	CD4T	Tcruzi	PC2_zscore	0.00249921350398259	0.629094934467576	0.478236718082833
RPAP2	NK	NI	PC2_zscore	0.00615993854406795	0.503060006700261	0.640009202276406
RPAP2	NK	LPS	PC2_zscore	0.00428043303988861	0.527306987844045	0.580183382250274
RPAP2	NK	IAV	PC2_zscore	0.00189155865322113	0.593667197063307	0.293388958173505
RPAP2	NK	Tcruzi	PC2_zscore	0.00203421456470611	0.59749448567551	0.334525573877494
RPAP2	CD8T	NI	PC2_zscore	0.000630870341535975	0.654625210267482	0.112050177250457
RPAP2	CD8T	LPS	PC2_zscore	0.00534917717015881	0.50795333258307	0.638630547139107
RPAP2	CD8T	IAV	PC2_zscore	0.00375186812234455	0.537558688028363	0.537430413676474
RPAP2	CD8T	Tcruzi	PC2_zscore	0.00409528534149379	0.526816035732786	0.603546317913485
RPAP2	monocyte	NI	PC2_zscore	0.00557230491846059	0.468670205701897	0.626365521380659
RPAP2	monocyte	LPS	PC2_zscore	0.0057312979002854	0.48179061852241	0.618055482200959
RPAP2	monocyte	IAV	PC2_zscore	-0.000469023287499626	0.502951982788454	-0.0335384344923729
RPAP2	monocyte	Tcruzi	PC2_zscore	0.00385083359441798	0.542366994821418	0.539342447975543
RPAP2	B	NI	PC2_zscore	0.00210898565052285	0.591612664642756	0.374320866674455
RPAP2	B	LPS	PC2_zscore	0.0044904656151374	0.521176120011509	0.613177595618477
RPAP2	B	IAV	PC2_zscore	-0.000118268780029926	0.680168444466277	-0.0181367368269838
RPAP2	B	Tcruzi	PC2_zscore	0.00273631577101986	0.569833702239246	0.455373131605528
RPAP2	CD4T	NI	PC2_zscore	0.00214961284970294	0.576626521005411	0.47214619736508
RPAP2	CD4T	LPS	PC2_zscore	0.00232932309043553	0.56587688348501	0.514089087655474
RPAP2	CD4T	IAV	PC2_zscore	0.00033765037883991	0.678180983626709	0.0671998178872979
RPAP2	CD4T	Tcruzi	PC2_zscore	0.000992323942413764	0.641553704033322	0.209737883833865
GFI1	NK	NI	PC2_zscore	-0.0196004884949083	0.168618251113883	-1.24162339379237
GFI1	NK	LPS	PC2_zscore	-0.0170251351505059	0.192563818519876	-1.16218519821593
GFI1	NK	IAV	PC2_zscore	-0.0216079686484244	0.153304030671335	-1.26566338155091
GFI1	NK	Tcruzi	PC2_zscore	-0.0188515569713324	0.175409624576445	-1.21974616326304
GFI1	CD8T	NI	PC2_zscore	-0.017983180123156	0.175069071353227	-1.24904188686384
GFI1	CD8T	LPS	PC2_zscore	-0.0172945856644676	0.18440898024258	-1.20633702094821
GFI1	CD8T	IAV	PC2_zscore	-0.0149511476126108	0.217106063764761	-1.04570443189223
GFI1	CD8T	Tcruzi	PC2_zscore	-0.0166388731201231	0.189342943535274	-1.18405266246436
GFI1	monocyte	NI	PC2_zscore	-0.0193626053740821	0.165804229695409	-1.16645594807092
GFI1	monocyte	LPS	PC2_zscore	-0.0221997615779047	0.151265739988669	-1.20110573322221
GFI1	monocyte	IAV	PC2_zscore	-0.0182438299813381	0.155943687843368	-0.836661256741302
GFI1	monocyte	Tcruzi	PC2_zscore	-0.017646066878065	0.19020469883163	-1.14502105184948
GFI1	B	NI	PC2_zscore	-0.0149237820770501	0.223183754149629	-1.01259705512382
GFI1	B	LPS	PC2_zscore	-0.0162631479428553	0.201910193397609	-1.09553364191233
GFI1	B	IAV	PC2_zscore	-0.0150854893823846	0.219992189142356	-1.02611780075131
GFI1	B	Tcruzi	PC2_zscore	-0.0158971752060772	0.207811151510553	-1.07241963105107
GFI1	CD4T	NI	PC2_zscore	-0.0129416157712018	0.257832523560712	-0.892597737351833
GFI1	CD4T	LPS	PC2_zscore	-0.0140010794419699	0.234166055786158	-0.988991796412627
GFI1	CD4T	IAV	PC2_zscore	-0.0206052889336582	0.158532072849	-1.28006962732799
GFI1	CD4T	Tcruzi	PC2_zscore	-0.0168907785459622	0.185634194798576	-1.19549559137373
EVI5	NK	NI	PC2_zscore	0.00103739962700972	0.804017011962094	0.140673135221423
EVI5	NK	LPS	PC2_zscore	0.000549194786704906	0.814348308619323	0.0733684326199808
EVI5	NK	IAV	PC2_zscore	0.00155200203552454	0.784782756509484	0.169427622734104
EVI5	NK	Tcruzi	PC2_zscore	0.000266283357119492	0.823248398684133	0.0399642916629808
EVI5	CD8T	NI	PC2_zscore	-0.00052664375841137	0.814837327935587	-0.0825825852402593
EVI5	CD8T	LPS	PC2_zscore	0.000593235149934704	0.813866500039409	0.0876737747591771
EVI5	CD8T	IAV	PC2_zscore	0.000333076778883864	0.817670070229372	0.0468574335934107
EVI5	CD8T	Tcruzi	PC2_zscore	0.000934878673297976	0.805223997924001	0.135248496976635
EVI5	monocyte	NI	PC2_zscore	0.000952156294432984	0.776907945971848	0.193142420129259
EVI5	monocyte	LPS	PC2_zscore	-0.00173184410334474	0.754549919094679	-0.287481825955466
EVI5	monocyte	IAV	PC2_zscore	-0.0135784308875385	0.247081419618177	-0.991232447963183
EVI5	monocyte	Tcruzi	PC2_zscore	0.00063273439691153	0.802723928634041	0.134513835503845
EVI5	B	NI	PC2_zscore	-7.55408502408694e-05	0.827104323802093	-0.0152145112569301
EVI5	B	LPS	PC2_zscore	0.00119021022236408	0.787791788541242	0.209242912935995
EVI5	B	IAV	PC2_zscore	-0.00204376989955673	0.769994160380182	-0.289700776839091
EVI5	B	Tcruzi	PC2_zscore	-6.54472403143831e-05	0.827452531261477	-0.0127747074821751
EVI5	CD4T	NI	PC2_zscore	0.00128623421558446	0.793850854841323	0.186670886008476
EVI5	CD4T	LPS	PC2_zscore	-0.000758935730267468	0.807689816682234	-0.121912913835523
EVI5	CD4T	IAV	PC2_zscore	3.8366849540292e-05	0.828668252521953	0.00638377812488444
EVI5	CD4T	Tcruzi	PC2_zscore	7.88568862704445e-05	0.827644874364717	0.0131515403193452
RPL5	NK	NI	PC2_zscore	0.00472501610223535	0.295887012448459	0.66818380141559
RPL5	NK	LPS	PC2_zscore	0.0017966316757374	0.385628765924948	0.169182433320899
RPL5	NK	IAV	PC2_zscore	0.00375034791300747	0.330756111807742	0.455230118075745
RPL5	NK	Tcruzi	PC2_zscore	0.00685837889391112	0.209200767108678	1.10608807872342
RPL5	CD8T	NI	PC2_zscore	0.0102969542253916	0.151592141946075	1.20534157879214
RPL5	CD8T	LPS	PC2_zscore	0.00906965204167456	0.166740060749893	1.1915397654511
RPL5	CD8T	IAV	PC2_zscore	0.00630780271142944	0.235695096663088	0.902840479942858
RPL5	CD8T	Tcruzi	PC2_zscore	0.0101788414873964	0.152889334498917	1.19935569392456
RPL5	monocyte	NI	PC2_zscore	0.00827362382623128	0.171261846354819	1.23587992369718
RPL5	monocyte	LPS	PC2_zscore	0.0106395223358582	0.141833383555032	1.22168616712061
RPL5	monocyte	IAV	PC2_zscore	0.013114409688669	0.054790195827507	1.30836650389874
RPL5	monocyte	Tcruzi	PC2_zscore	0.00855224900550247	0.171098607033434	1.22580878079809
RPL5	B	NI	PC2_zscore	0.00684918783022428	0.181813293461534	1.36860980046127
RPL5	B	LPS	PC2_zscore	0.00666570059915895	0.187687313833308	1.33642121365979
RPL5	B	IAV	PC2_zscore	0.00692193173843773	0.183979279095259	1.34349498650925
RPL5	B	Tcruzi	PC2_zscore	0.00844285807329472	0.150332942385125	1.50468159425384
RPL5	CD4T	NI	PC2_zscore	0.00764624229424771	0.174822530392771	1.33240349641002
RPL5	CD4T	LPS	PC2_zscore	0.00818292405090966	0.163091670771655	1.37613711603037
RPL5	CD4T	IAV	PC2_zscore	0.00817039469414156	0.163627055754605	1.37244482813815
RPL5	CD4T	Tcruzi	PC2_zscore	0.00778676251943248	0.172523916132086	1.334544309204
MTF2	NK	NI	PC2_zscore	-0.000186137467914921	0.920605338968017	-0.0826224450100476
MTF2	NK	LPS	PC2_zscore	-0.000129285707523103	0.920553639624242	-0.0500080382881829
MTF2	NK	IAV	PC2_zscore	-0.000597425345145518	0.903184360405376	-0.163840991623091
MTF2	NK	Tcruzi	PC2_zscore	-0.000278700836775805	0.917444401993174	-0.119959715683163
MTF2	CD8T	NI	PC2_zscore	-0.000249434548782255	0.918166616146628	-0.118644706696731
MTF2	CD8T	LPS	PC2_zscore	-0.000334951054968234	0.91496583470468	-0.143592859176374
MTF2	CD8T	IAV	PC2_zscore	-0.000257672248678944	0.916574509138387	-0.105901520960334
MTF2	CD8T	Tcruzi	PC2_zscore	-0.000104895199699838	0.924043530722145	-0.0477809907714679
MTF2	monocyte	NI	PC2_zscore	-0.000375262519212339	0.905106433801232	-0.136603513171221
MTF2	monocyte	LPS	PC2_zscore	0.000555525932908747	0.918044572283121	0.118508384432484
MTF2	monocyte	IAV	PC2_zscore	-0.0237818355490074	0.141723152592433	-1.37784379863199
MTF2	monocyte	Tcruzi	PC2_zscore	-0.00025419554671429	0.918054829961828	-0.118687854248508
MTF2	B	NI	PC2_zscore	-0.000237626975861166	0.918655705741925	-0.113668046010806
MTF2	B	LPS	PC2_zscore	-5.28994457280848e-05	0.9260596221414	-0.0230978249177444
MTF2	B	IAV	PC2_zscore	-0.000563232989275314	0.909977074144841	-0.177866490290211
MTF2	B	Tcruzi	PC2_zscore	-0.000204001243444613	0.920065795819744	-0.0967209728745786
MTF2	CD4T	NI	PC2_zscore	-0.000169981706624146	0.921791407245584	-0.0893814371436489
MTF2	CD4T	LPS	PC2_zscore	-0.00029721359695454	0.915198198192475	-0.151201446104271
MTF2	CD4T	IAV	PC2_zscore	-0.000287075064291558	0.915734374084994	-0.146800283535419
MTF2	CD4T	Tcruzi	PC2_zscore	-0.000184897093694409	0.920986182489361	-0.0964398087218002
TMED5	NK	NI	PC2_zscore	0.00916492867052004	0.349026792317278	0.897556883368426
TMED5	NK	LPS	PC2_zscore	0.0125445210925481	0.308103799734574	1.05137926718993
TMED5	NK	IAV	PC2_zscore	0.00898061729477262	0.352873748102473	0.883558879965286
TMED5	NK	Tcruzi	PC2_zscore	0.00849516396711188	0.365175388639661	0.837420452655429
TMED5	CD8T	NI	PC2_zscore	0.00950264872779222	0.327644724855658	0.993140982767406
TMED5	CD8T	LPS	PC2_zscore	0.00949741342322594	0.334573861117171	0.959764809048057
TMED5	CD8T	IAV	PC2_zscore	0.0112083499762206	0.317618878240659	1.00261428158903
TMED5	CD8T	Tcruzi	PC2_zscore	0.0082429757554059	0.350599180536629	0.906395729006997
TMED5	monocyte	NI	PC2_zscore	0.00544478222985996	0.407408728869927	0.716405434924552
TMED5	monocyte	LPS	PC2_zscore	0.00106199787150002	0.591723649047375	0.128511481824099
TMED5	monocyte	IAV	PC2_zscore	0.0260841443257913	0.00876069215110523	2.20022602138184
TMED5	monocyte	Tcruzi	PC2_zscore	0.00471596684467733	0.438291253801242	0.612231996678349
TMED5	B	NI	PC2_zscore	0.000247090135924317	0.628054143663853	0.0281599278487463
TMED5	B	LPS	PC2_zscore	0.00574846002725366	0.410874681927101	0.69972167120254
TMED5	B	IAV	PC2_zscore	0.0120729368486229	0.302872479341394	1.0839058037943
TMED5	B	Tcruzi	PC2_zscore	0.00941111906954276	0.331580307264421	0.971062774984775
TMED5	CD4T	NI	PC2_zscore	0.00889569734721167	0.319384926304762	1.04527149428314
TMED5	CD4T	LPS	PC2_zscore	0.0108883030549819	0.297247348991089	1.15674949209262
TMED5	CD4T	IAV	PC2_zscore	0.00621490011022986	0.376715133166281	0.828715759523117
TMED5	CD4T	Tcruzi	PC2_zscore	0.00106250632501373	0.598437937513117	0.136364305387398
CCDC18	NK	NI	PC2_zscore	0.0238428765469618	0.0375237808125205	1.78196921211426
CCDC18	NK	LPS	PC2_zscore	0.020210422676638	0.0633132098107833	1.62436268838281
CCDC18	NK	IAV	PC2_zscore	0.0197521990396315	0.0675807656469455	1.58749719934746
CCDC18	NK	Tcruzi	PC2_zscore	0.0208607460063385	0.0573851284674047	1.64143120958332
CCDC18	CD8T	NI	PC2_zscore	0.0212404492721922	0.0400627289397517	1.86581282691241
CCDC18	CD8T	LPS	PC2_zscore	0.021344603072444	0.0452396188072823	1.78777449563553
CCDC18	CD8T	IAV	PC2_zscore	0.0144434547973297	0.129293244432294	1.20567541851121
CCDC18	CD8T	Tcruzi	PC2_zscore	0.0211779830921308	0.0421209112092032	1.81563819091578
CCDC18	monocyte	NI	PC2_zscore	0.0286087497489677	0.0162617259227066	2.15840913610049
CCDC18	monocyte	LPS	PC2_zscore	0.00802902206667583	0.281050968289398	0.561658008066093
CCDC18	monocyte	IAV	PC2_zscore	0.029024526114875	0.0170552161528166	2.03976616866015
CCDC18	monocyte	Tcruzi	PC2_zscore	0.0243567007912331	0.0277071042726926	2.05405160034058
CCDC18	B	NI	PC2_zscore	0.0109567559695142	0.19871186285202	0.917195282861291
CCDC18	B	LPS	PC2_zscore	0.0170698211782525	0.0726507950365814	1.58274760024665
CCDC18	B	IAV	PC2_zscore	0.013284910549457	0.144315051519662	1.14587041463019
CCDC18	B	Tcruzi	PC2_zscore	0.0175597478472189	0.0731443544038192	1.55171129105491
CCDC18	CD4T	NI	PC2_zscore	0.0137879365770133	0.100514404375728	1.4141545057118
CCDC18	CD4T	LPS	PC2_zscore	0.0172899267484708	0.0476669823293549	1.9024761287976
CCDC18	CD4T	IAV	PC2_zscore	0.0133849692521711	0.111335927130609	1.34903672118781
CCDC18	CD4T	Tcruzi	PC2_zscore	0.0207911370595862	0.0306821217918787	2.11023534944106
DR1	NK	NI	PC2_zscore	-0.0132824106149693	0.0308018680430183	-1.77262391294049
DR1	NK	LPS	PC2_zscore	-0.0126367305478451	0.0353892761765631	-1.8132325439874
DR1	NK	IAV	PC2_zscore	-0.0107607143478333	0.0657290021645927	-1.67506294993473
DR1	NK	Tcruzi	PC2_zscore	-0.0104828332997798	0.0732216118852665	-1.62281949696915
DR1	CD8T	NI	PC2_zscore	-0.0110897398406346	0.0497187273698404	-1.91093813511879
DR1	CD8T	LPS	PC2_zscore	-0.0116407259542369	0.0435306362837005	-1.89857990343697
DR1	CD8T	IAV	PC2_zscore	-0.00936433588918723	0.105046898079917	-1.38238338991888
DR1	CD8T	Tcruzi	PC2_zscore	-0.0124030955846712	0.0330120379029103	-1.94921454176254
DR1	monocyte	NI	PC2_zscore	-0.00997161874847888	0.0710979838790264	-1.75344294376193
DR1	monocyte	LPS	PC2_zscore	-0.00918851642832962	0.104649815466821	-1.42133263543851
DR1	monocyte	IAV	PC2_zscore	-0.0124671112731855	0.0217958875646351	-1.94700013681499
DR1	monocyte	Tcruzi	PC2_zscore	-0.0104866583221687	0.0607707256481369	-1.83998782991298
DR1	B	NI	PC2_zscore	-0.0081641044426376	0.152150889195233	-1.06942326199239
DR1	B	LPS	PC2_zscore	-0.0100975856588187	0.0764740072954667	-1.6611447153239
DR1	B	IAV	PC2_zscore	-0.00992543626706785	0.0844276063337128	-1.57219063430918
DR1	B	Tcruzi	PC2_zscore	-0.0106159505846452	0.0640382721710366	-1.75334480750756
DR1	CD4T	NI	PC2_zscore	-0.00865955464669121	0.124313184643379	-1.34889658430366
DR1	CD4T	LPS	PC2_zscore	-0.0135003261313948	0.0251297769736655	-2.03727923997994
DR1	CD4T	IAV	PC2_zscore	-0.0121486731648212	0.0277515029954305	-2.22775633385601
DR1	CD4T	Tcruzi	PC2_zscore	-0.0101808066647856	0.0582568762084509	-1.92387957134744
BCAR3	NK	NI	PC2_zscore	0.0155794716783212	0.537171395540949	0.549671496665051
BCAR3	NK	LPS	PC2_zscore	0.000219082760100237	0.698835961095523	0.00962263174977447
BCAR3	NK	IAV	PC2_zscore	0.013806255283178	0.553003582460359	0.500712951034645
BCAR3	NK	Tcruzi	PC2_zscore	-0.00685853432490806	0.646734488837468	-0.274029508861014
BCAR3	CD8T	NI	PC2_zscore	0.00998700319151038	0.575942924278853	0.443991406125067
BCAR3	CD8T	LPS	PC2_zscore	0.00870063653472542	0.596750760413916	0.379408081879997
BCAR3	CD8T	IAV	PC2_zscore	0.00497101992165796	0.640118468040592	0.22591114294847
BCAR3	CD8T	Tcruzi	PC2_zscore	0.0163345098512158	0.525705448835528	0.583954896654949
BCAR3	monocyte	NI	PC2_zscore	-0.0100437738436992	0.556563533256712	-0.512453532336623
BCAR3	monocyte	LPS	PC2_zscore	-0.00743133537121934	0.592110457746361	-0.402340694774329
BCAR3	monocyte	IAV	PC2_zscore	0.0414127651972475	0.0956548826856766	1.43601232772795
BCAR3	monocyte	Tcruzi	PC2_zscore	0.00094047829780844	0.688397106013889	0.0594120489595395
BCAR3	B	NI	PC2_zscore	-0.00825614855661711	0.603220521428229	-0.402350018893088
BCAR3	B	LPS	PC2_zscore	-0.00917297530253146	0.583985060783194	-0.45382007995991
BCAR3	B	IAV	PC2_zscore	-0.0117601432435703	0.563142861716563	-0.513037336483456
BCAR3	B	Tcruzi	PC2_zscore	-0.0182517890597118	0.513710359163465	-0.644031383575473
BCAR3	CD4T	NI	PC2_zscore	0.0200800301198768	0.474609283520935	0.743860352634184
BCAR3	CD4T	LPS	PC2_zscore	0.0152028603225375	0.499976388556244	0.672195295020344
BCAR3	CD4T	IAV	PC2_zscore	0.00871590263252131	0.571736769633071	0.462360458418226
BCAR3	CD4T	Tcruzi	PC2_zscore	0.00737350004475587	0.593478322659084	0.396791009689436
DNTTIP2	NK	NI	PC2_zscore	-0.000311826330294073	0.958017195856184	-0.161503601030876
DNTTIP2	NK	LPS	PC2_zscore	-0.000465522912947508	0.954584296364917	-0.170209675814911
DNTTIP2	NK	IAV	PC2_zscore	-0.000286732437727708	0.958436405501934	-0.146471885381405
DNTTIP2	NK	Tcruzi	PC2_zscore	-0.000309638903280472	0.958140985347989	-0.15980100899024
DNTTIP2	CD8T	NI	PC2_zscore	-0.000309686895556825	0.957714581906394	-0.16880358756806
DNTTIP2	CD8T	LPS	PC2_zscore	-0.000340122584981699	0.956886143440051	-0.17207902685746
DNTTIP2	CD8T	IAV	PC2_zscore	-0.000253624040368391	0.9599272076308	-0.138456796970482
DNTTIP2	CD8T	Tcruzi	PC2_zscore	-0.000346388651175053	0.956588410763135	-0.175103262321993
DNTTIP2	monocyte	NI	PC2_zscore	-0.0405703099656197	0.0195139969300584	-2.81213878488708
DNTTIP2	monocyte	LPS	PC2_zscore	-0.000388181398856027	0.955272401645609	-0.17432694236732
DNTTIP2	monocyte	IAV	PC2_zscore	-0.000635059120896166	0.943531463485781	-0.186792407000844
DNTTIP2	monocyte	Tcruzi	PC2_zscore	-0.000348717020851279	0.956629732788603	-0.173884070654102
DNTTIP2	B	NI	PC2_zscore	-0.000284983811921858	0.958710343013758	-0.16020544560141
DNTTIP2	B	LPS	PC2_zscore	-0.000336180764217182	0.956836649019411	-0.174285490282916
DNTTIP2	B	IAV	PC2_zscore	-0.000377454258990857	0.955961530796196	-0.176134129931728
DNTTIP2	B	Tcruzi	PC2_zscore	-0.000321984653460375	0.957360035687832	-0.170497902048671
DNTTIP2	CD4T	NI	PC2_zscore	-0.000267409205301881	0.959139902593232	-0.162172418475174
DNTTIP2	CD4T	LPS	PC2_zscore	-0.000264722952384837	0.959225317843244	-0.162290303586473
DNTTIP2	CD4T	IAV	PC2_zscore	-0.000265692859548615	0.959223075028559	-0.161573013509102
DNTTIP2	CD4T	Tcruzi	PC2_zscore	-0.000296478367448808	0.957716128715657	-0.173206811790353
GCLM	NK	NI	PC2_zscore	-0.00136740277602571	0.758877320879235	-0.224524152997156
GCLM	NK	LPS	PC2_zscore	-0.00473459297189808	0.688049912400434	-0.411147092667812
GCLM	NK	IAV	PC2_zscore	-0.00283478053990237	0.717193058383949	-0.360690480824146
GCLM	NK	Tcruzi	PC2_zscore	-0.000547590762943209	0.782797562734032	-0.0855234331076194
GCLM	CD8T	NI	PC2_zscore	-0.00254295126762103	0.723727741688831	-0.387107056784738
GCLM	CD8T	LPS	PC2_zscore	-0.00151110309664974	0.753392686308765	-0.257518089317961
GCLM	CD8T	IAV	PC2_zscore	-0.000266529132355096	0.786790032960588	-0.0403569191630575
GCLM	CD8T	Tcruzi	PC2_zscore	-0.0021445138416897	0.733478331422305	-0.351750629194157
GCLM	monocyte	NI	PC2_zscore	-0.022647205937634	0.31183818035084	-0.891330965678957
GCLM	monocyte	LPS	PC2_zscore	-0.00231790460458065	0.724264248654741	-0.313741541723187
GCLM	monocyte	IAV	PC2_zscore	-0.00142480778496009	0.674754124135632	-0.127332624350623
GCLM	monocyte	Tcruzi	PC2_zscore	-0.00112338455689456	0.766249613286047	-0.19163400165127
GCLM	B	NI	PC2_zscore	0.000148149243292782	0.806125630689491	0.0229242642724942
GCLM	B	LPS	PC2_zscore	-0.00208562221771217	0.736892352163339	-0.333534553588771
GCLM	B	IAV	PC2_zscore	-0.00190769231386705	0.742435228186252	-0.308331130091311
GCLM	B	Tcruzi	PC2_zscore	-0.0016713416481537	0.748790088585831	-0.281522446992742
GCLM	CD4T	NI	PC2_zscore	-0.00217063083876806	0.728273084513815	-0.37771448989634
GCLM	CD4T	LPS	PC2_zscore	-0.00141007837858085	0.753332376928637	-0.274186133229619
GCLM	CD4T	IAV	PC2_zscore	-0.00067183405999727	0.781987133321946	-0.127981191196793
GCLM	CD4T	Tcruzi	PC2_zscore	-0.00107031688330009	0.766710012171582	-0.209279867455949
ABCD3	NK	NI	PC2_zscore	0.00658017765865404	0.449648269162056	0.541266905907271
ABCD3	NK	LPS	PC2_zscore	0.00227539500658471	0.558668313671714	0.202041380139749
ABCD3	NK	IAV	PC2_zscore	-0.00348744014242126	0.555461357749894	-0.282867440365903
ABCD3	NK	Tcruzi	PC2_zscore	-0.000731522114648256	0.631473538864963	-0.0648125418779472
ABCD3	CD8T	NI	PC2_zscore	0.00680575579945547	0.427478018975413	0.613793006734953
ABCD3	CD8T	LPS	PC2_zscore	0.00419044475554703	0.501725813167894	0.387599906165776
ABCD3	CD8T	IAV	PC2_zscore	-0.00143274790018878	0.60724122949261	-0.134014564348299
ABCD3	CD8T	Tcruzi	PC2_zscore	0.00324800181819384	0.523707418852715	0.322782444115408
ABCD3	monocyte	NI	PC2_zscore	0.00183368338202982	0.558473498669202	0.192432710112368
ABCD3	monocyte	LPS	PC2_zscore	-0.00161533529892201	0.6007043506563	-0.143498121552587
ABCD3	monocyte	IAV	PC2_zscore	-0.0117858304564349	0.31989911147394	-0.622468997252506
ABCD3	monocyte	Tcruzi	PC2_zscore	0.00136899101861086	0.581313251271745	0.138407843112426
ABCD3	B	NI	PC2_zscore	0.000858183206685274	0.598445465774837	0.0857603164777314
ABCD3	B	LPS	PC2_zscore	-0.00121161371984028	0.611818713891225	-0.119295780275011
ABCD3	B	IAV	PC2_zscore	0.0010412063317212	0.592624204911588	0.101634180316716
ABCD3	B	Tcruzi	PC2_zscore	-0.000879588813333141	0.623066594122471	-0.0848529880168372
ABCD3	CD4T	NI	PC2_zscore	0.000996740975365383	0.587916018195199	0.131077788867964
ABCD3	CD4T	LPS	PC2_zscore	-0.0049596035007959	0.456123258217612	-0.565553146671613
ABCD3	CD4T	IAV	PC2_zscore	0.0150737448646354	0.302791441942037	1.09854283783891
ABCD3	CD4T	Tcruzi	PC2_zscore	0.00235293432416989	0.534454667771812	0.294668708313312
ALG14	NK	NI	PC2_zscore	0.00332940556218151	0.585574845292234	0.349837063701883
ALG14	NK	LPS	PC2_zscore	0.00580451421810989	0.537319071745917	0.467851787303357
ALG14	NK	IAV	PC2_zscore	0.00452433914374058	0.552483042881888	0.416270627188411
ALG14	NK	Tcruzi	PC2_zscore	0.00299303150929055	0.593852331155762	0.313860548478669
ALG14	CD8T	NI	PC2_zscore	0.00232875799094142	0.609017003088876	0.259998276140952
ALG14	CD8T	LPS	PC2_zscore	0.00335841886421389	0.583270025693264	0.361654193519558
ALG14	CD8T	IAV	PC2_zscore	0.00398120220948244	0.565423205428123	0.401596827767406
ALG14	CD8T	Tcruzi	PC2_zscore	0.00221118290654168	0.612329706848403	0.247737581202149
ALG14	monocyte	NI	PC2_zscore	0.00332784635001274	0.562096159592789	0.359378509990305
ALG14	monocyte	LPS	PC2_zscore	0.00447749801407283	0.542307550704324	0.444896561465082
ALG14	monocyte	IAV	PC2_zscore	-0.000421139721780816	0.510744429058455	-0.0240004470452267
ALG14	monocyte	Tcruzi	PC2_zscore	0.00439365807792605	0.556280255847493	0.473719322813777
ALG14	B	NI	PC2_zscore	-0.000280174438858309	0.679055123264605	-0.0272743963563281
ALG14	B	LPS	PC2_zscore	0.00296418665969008	0.591033170926586	0.346359734131365
ALG14	B	IAV	PC2_zscore	0.00323077368605088	0.584345218518487	0.370563415270356
ALG14	B	Tcruzi	PC2_zscore	0.00418216064558314	0.561271072690002	0.451475973406453
ALG14	CD4T	NI	PC2_zscore	0.00351100671508716	0.573511396014351	0.421078093508917
ALG14	CD4T	LPS	PC2_zscore	0.0030879226710635	0.585158413637303	0.378188456913968
ALG14	CD4T	IAV	PC2_zscore	0.000885157517625119	0.653102886550494	0.101822324866249
ALG14	CD4T	Tcruzi	PC2_zscore	0.0055484909688184	0.530466468931276	0.5508106001593
RWDD3	NK	NI	PC2_zscore	-0.00146261968550477	0.710175117023625	-0.263326923589269
RWDD3	NK	LPS	PC2_zscore	-0.0017521593733323	0.699759700854766	-0.280995018384718
RWDD3	NK	IAV	PC2_zscore	-0.00151444424057893	0.696756913795232	-0.226817398745339
RWDD3	NK	Tcruzi	PC2_zscore	-0.00197150939831756	0.697290685924526	-0.321720713088512
RWDD3	CD8T	NI	PC2_zscore	-0.00127770525431234	0.715908165417372	-0.241468473793515
RWDD3	CD8T	LPS	PC2_zscore	-0.000514728646397148	0.732205183661951	-0.0772203141089505
RWDD3	CD8T	IAV	PC2_zscore	-0.00134384455164064	0.708388051177461	-0.226620893080539
RWDD3	CD8T	Tcruzi	PC2_zscore	-0.00124881091831258	0.716874323584231	-0.236711872772255
RWDD3	monocyte	NI	PC2_zscore	-0.00288847065440693	0.643359257616831	-0.342092073437531
RWDD3	monocyte	LPS	PC2_zscore	-0.00295630806002425	0.649158787595271	-0.348755635297261
RWDD3	monocyte	IAV	PC2_zscore	-0.000520012951140296	0.545160279641286	-0.0322547671502805
RWDD3	monocyte	Tcruzi	PC2_zscore	-0.00157767132921063	0.706745291958628	-0.288607327670203
RWDD3	B	NI	PC2_zscore	-0.00133952653424248	0.713723869157401	-0.258144058469834
RWDD3	B	LPS	PC2_zscore	-0.00175490397168847	0.700040926654303	-0.325880881355454
RWDD3	B	IAV	PC2_zscore	-0.00146905245413827	0.709390267255229	-0.28017363662961
RWDD3	B	Tcruzi	PC2_zscore	-0.00137026418275502	0.712725962303893	-0.262589108369891
RWDD3	CD4T	NI	PC2_zscore	-0.0013751781295745	0.711711881896504	-0.278540683645887
RWDD3	CD4T	LPS	PC2_zscore	-0.00188195702967224	0.693685323102616	-0.356952514412448
RWDD3	CD4T	IAV	PC2_zscore	-0.00146153895354142	0.708439797951813	-0.293396393104788
RWDD3	CD4T	Tcruzi	PC2_zscore	-0.00136600239535148	0.712214942566077	-0.274515370934982
PTBP2	NK	NI	PC2_zscore	0.00231239390426312	0.692863124218983	0.465447208673867
PTBP2	NK	LPS	PC2_zscore	0.00277194696895175	0.679817804754409	0.494608047940786
PTBP2	NK	IAV	PC2_zscore	0.00239431571703964	0.686363678135313	0.447648206738202
PTBP2	NK	Tcruzi	PC2_zscore	0.00243613606765911	0.689544985748054	0.477162538967847
PTBP2	CD8T	NI	PC2_zscore	0.00249864006392876	0.68566899944223	0.505224504186757
PTBP2	CD8T	LPS	PC2_zscore	0.00223638221148724	0.694758379568283	0.459936505381728
PTBP2	CD8T	IAV	PC2_zscore	0.000852800584531444	0.714813794664465	0.101213169108251
PTBP2	CD8T	Tcruzi	PC2_zscore	0.00228994799419194	0.692707357542118	0.476933523815517
PTBP2	monocyte	NI	PC2_zscore	0.0026139598903872	0.67330147542162	0.484397168001739
PTBP2	monocyte	LPS	PC2_zscore	0.00247663754276706	0.680739997912355	0.46798625510092
PTBP2	monocyte	IAV	PC2_zscore	0.0205994099224883	0.12525058304801	1.15163732748276
PTBP2	monocyte	Tcruzi	PC2_zscore	0.00217884898846699	0.69709315666035	0.450867326383514
PTBP2	B	NI	PC2_zscore	0.0022756660971091	0.692602348629401	0.482272921869749
PTBP2	B	LPS	PC2_zscore	0.00235392684902895	0.689657526217494	0.49499515517319
PTBP2	B	IAV	PC2_zscore	0.00225429166775937	0.693675720243161	0.475108260205985
PTBP2	B	Tcruzi	PC2_zscore	0.00221104914215206	0.695420339642583	0.466038663062564
PTBP2	CD4T	NI	PC2_zscore	0.00283822189741191	0.675447373321195	0.538357119936951
PTBP2	CD4T	LPS	PC2_zscore	0.00233665498675106	0.687883825892131	0.512569964960301
PTBP2	CD4T	IAV	PC2_zscore	0.00207252935108593	0.700090198506948	0.459208830487614
PTBP2	CD4T	Tcruzi	PC2_zscore	0.00301416445766189	0.674123673471196	0.530206154508143
DPYD	NK	NI	PC2_zscore	0.000417252815863273	0.972273393094264	0.144347475395523
DPYD	NK	LPS	PC2_zscore	0.000229707267135797	0.975108493878797	0.121657498816367
DPYD	NK	IAV	PC2_zscore	3.93454356079287e-05	0.982405326682301	0.0273588164007588
DPYD	NK	Tcruzi	PC2_zscore	0.000330926502348252	0.973397248654031	0.134984087159376
DPYD	CD8T	NI	PC2_zscore	0.000284323108328175	0.973580900144922	0.134679922534104
DPYD	CD8T	LPS	PC2_zscore	0.000192061242786581	0.9763765436514	0.109949769240669
DPYD	CD8T	IAV	PC2_zscore	2.1184419679601e-05	0.983325236550561	0.0141394192182664
DPYD	CD8T	Tcruzi	PC2_zscore	0.000235324357759388	0.974880543366234	0.123970985014333
DPYD	monocyte	NI	PC2_zscore	-7.55426484220618e-05	0.984064466330443	-0.0324750495358419
DPYD	monocyte	LPS	PC2_zscore	0.0573776126991734	0.00923625574679542	3.2998848506031
DPYD	monocyte	IAV	PC2_zscore	0.0003818714779231	0.971306455725331	0.125470271440793
DPYD	monocyte	Tcruzi	PC2_zscore	0.000137765836865812	0.979097077939181	0.0759316629187465
DPYD	B	NI	PC2_zscore	0.000149333748317184	0.978721119578406	0.0809063014670918
DPYD	B	LPS	PC2_zscore	6.88815758083593e-05	0.981530469727256	0.0404328509023791
DPYD	B	IAV	PC2_zscore	0.000159348731797422	0.978493056784041	0.083406816201664
DPYD	B	Tcruzi	PC2_zscore	5.12551777440899e-05	0.982173584259665	0.0293984151812667
DPYD	CD4T	NI	PC2_zscore	0.000142920801577882	0.977366962399705	0.101534384792744
DPYD	CD4T	LPS	PC2_zscore	9.16080142645662e-05	0.979787403732384	0.0723980099012457
DPYD	CD4T	IAV	PC2_zscore	-5.92838122068071e-05	0.983614397038499	-0.0427173767714875
DPYD	CD4T	Tcruzi	PC2_zscore	5.32653404558913e-05	0.981848224015058	0.0423054187366989
AGL	NK	NI	PC2_zscore	0.00182716702153302	0.616577375566209	0.261324091737882
AGL	NK	LPS	PC2_zscore	0.0035465755959354	0.564965714023953	0.444345906213818
AGL	NK	IAV	PC2_zscore	0.00282880282210885	0.578940549626989	0.361075488058834
AGL	NK	Tcruzi	PC2_zscore	0.000906211207787389	0.646515757817819	0.123405587402061
AGL	CD8T	NI	PC2_zscore	0.00084759308617253	0.651771267783746	0.130553901683886
AGL	CD8T	LPS	PC2_zscore	0.00127780115973468	0.634536073657096	0.190954003028349
AGL	CD8T	IAV	PC2_zscore	0.00490930283956872	0.525718615439366	0.511286929422433
AGL	CD8T	Tcruzi	PC2_zscore	0.00232790848611317	0.596228017212727	0.363987178260559
AGL	monocyte	NI	PC2_zscore	0.00317745889217047	0.552969088983002	0.394827499125433
AGL	monocyte	LPS	PC2_zscore	0.000840624749630233	0.621700965583022	0.0969915244666002
AGL	monocyte	IAV	PC2_zscore	0.00376577328196453	0.436460927901207	0.260888886909527
AGL	monocyte	Tcruzi	PC2_zscore	0.00257505876724856	0.592709421228731	0.364187806437123
AGL	B	NI	PC2_zscore	0.000718706654914358	0.657425839224507	0.111625127608803
AGL	B	LPS	PC2_zscore	0.00377508354645308	0.548885360361157	0.5374059546045
AGL	B	IAV	PC2_zscore	0.000423595226011215	0.667370400620285	0.0628295022997049
AGL	B	Tcruzi	PC2_zscore	0.0035502759469982	0.557322931723563	0.506678058344395
AGL	CD4T	NI	PC2_zscore	0.00356158011667389	0.543067612335712	0.572787486447014
AGL	CD4T	LPS	PC2_zscore	-0.000710175384193138	0.719406567921503	-0.103554159980977
AGL	CD4T	IAV	PC2_zscore	0.00466802657507847	0.520247258799088	0.635986054146465
AGL	CD4T	Tcruzi	PC2_zscore	0.0016391609234733	0.61936367345798	0.294223002896629
SLC35A3	NK	NI	PC2_zscore	0.00372638552750189	0.782602791667534	0.397716945756262
SLC35A3	NK	LPS	PC2_zscore	0.00315913851733873	0.79252593987348	0.354000498278132
SLC35A3	NK	IAV	PC2_zscore	0.00384557428487212	0.781226408857996	0.397815895803276
SLC35A3	NK	Tcruzi	PC2_zscore	0.00415650050045845	0.777776094504487	0.410403882780271
SLC35A3	CD8T	NI	PC2_zscore	0.00336933221892366	0.785571456820995	0.39345345352084
SLC35A3	CD8T	LPS	PC2_zscore	0.00252995504072125	0.803371642440765	0.311054739580234
SLC35A3	CD8T	IAV	PC2_zscore	0.00324737791254268	0.788059881795117	0.378617805344425
SLC35A3	CD8T	Tcruzi	PC2_zscore	0.00138030983063328	0.830162671005853	0.170318083921089
SLC35A3	monocyte	NI	PC2_zscore	0.0571369525170808	0.0299689035003126	1.98950448696286
SLC35A3	monocyte	LPS	PC2_zscore	0.00467611677335472	0.768823959907193	0.439620169017708
SLC35A3	monocyte	IAV	PC2_zscore	0.00375015668552916	0.776622463718616	0.358292450661178
SLC35A3	monocyte	Tcruzi	PC2_zscore	0.00384438457625862	0.778929461433512	0.415002841493422
SLC35A3	B	NI	PC2_zscore	0.003470421581838	0.784077603487347	0.394619287279964
SLC35A3	B	LPS	PC2_zscore	0.0024073377686528	0.805393283457415	0.311211649508836
SLC35A3	B	IAV	PC2_zscore	0.00268593305593959	0.799395620115286	0.337199791516567
SLC35A3	B	Tcruzi	PC2_zscore	0.0026365937716523	0.800746917423923	0.331274466115944
SLC35A3	CD4T	NI	PC2_zscore	0.00260811056275489	0.797186668286796	0.359027357707355
SLC35A3	CD4T	LPS	PC2_zscore	0.00411922823857645	0.770083586817513	0.450205727752799
SLC35A3	CD4T	IAV	PC2_zscore	0.00317360936343221	0.784560189524199	0.405070818917879
SLC35A3	CD4T	Tcruzi	PC2_zscore	0.00298047612375368	0.789553427862798	0.385812458359749
SASS6	NK	NI	PC2_zscore	-0.00254782298877921	0.673353334043748	-0.317725548989779
SASS6	NK	LPS	PC2_zscore	-0.00160541403968439	0.695220873836775	-0.201076741547367
SASS6	NK	IAV	PC2_zscore	-0.00108849867249251	0.700162715794645	-0.128695186363539
SASS6	NK	Tcruzi	PC2_zscore	-0.00190903968590528	0.690011327219823	-0.247003112075743
SASS6	CD8T	NI	PC2_zscore	-0.00112988678715141	0.710269886020711	-0.161683126676902
SASS6	CD8T	LPS	PC2_zscore	-0.00207924989163962	0.683471788025396	-0.276377264503697
SASS6	CD8T	IAV	PC2_zscore	-0.00271441673054195	0.664346275074501	-0.321582697082591
SASS6	CD8T	Tcruzi	PC2_zscore	-0.00204490499630429	0.683172586743044	-0.283662435055568
SASS6	monocyte	NI	PC2_zscore	0.00380214548579028	0.677572947354458	0.253827953438389
SASS6	monocyte	LPS	PC2_zscore	-0.00405548920968873	0.62301540658496	-0.384259249614262
SASS6	monocyte	IAV	PC2_zscore	-0.00525811039006222	0.4920857931309	-0.307886786566926
SASS6	monocyte	Tcruzi	PC2_zscore	-0.00348681055049821	0.652570833293828	-0.394633252352446
SASS6	B	NI	PC2_zscore	-0.0026836209854408	0.664751977981185	-0.356152178476491
SASS6	B	LPS	PC2_zscore	-0.000630416307887802	0.726061465877191	-0.0917977885210574
SASS6	B	IAV	PC2_zscore	-0.000169201514603076	0.739858506782523	-0.0234264069742965
SASS6	B	Tcruzi	PC2_zscore	-0.00128523820051427	0.705376317465504	-0.186474836257976
SASS6	CD4T	NI	PC2_zscore	-0.00357010318408357	0.639785164628767	-0.444819759711392
SASS6	CD4T	LPS	PC2_zscore	-0.000336802495479967	0.737675774459355	-0.0512079031497139
SASS6	CD4T	IAV	PC2_zscore	-0.00138337918107924	0.700800983028831	-0.215360116632428
SASS6	CD4T	Tcruzi	PC2_zscore	-0.00074511245177746	0.723128307899291	-0.115049308899667
TRMT13	NK	NI	PC2_zscore	0.0114343393638527	0.150269416885042	1.3500141453245
TRMT13	NK	LPS	PC2_zscore	0.0108715892134384	0.157403525599716	1.33093493032063
TRMT13	NK	IAV	PC2_zscore	0.0113500850782191	0.148844078690222	1.33469544954407
TRMT13	NK	Tcruzi	PC2_zscore	0.0101961268460766	0.169274123928562	1.30295995978136
TRMT13	CD8T	NI	PC2_zscore	0.0110051609965105	0.150771394537156	1.41754635023109
TRMT13	CD8T	LPS	PC2_zscore	0.0110621559427851	0.152096533756799	1.38605435016915
TRMT13	CD8T	IAV	PC2_zscore	0.00939624322929031	0.183434911447747	1.23723008471873
TRMT13	CD8T	Tcruzi	PC2_zscore	0.0107257261172883	0.154659067423399	1.40773538452026
TRMT13	monocyte	NI	PC2_zscore	0.0117507739108979	0.133263802146353	1.37303709477148
TRMT13	monocyte	LPS	PC2_zscore	0.0123977105640767	0.132927642827753	1.31636299397453
TRMT13	monocyte	IAV	PC2_zscore	0.0129519441548301	0.093509032122996	1.19512007477221
TRMT13	monocyte	Tcruzi	PC2_zscore	0.0109062927871401	0.155564915940448	1.36609930742461
TRMT13	B	NI	PC2_zscore	0.0109853507874815	0.150405139629725	1.42307866486581
TRMT13	B	LPS	PC2_zscore	0.00949070314128706	0.178936927367518	1.30334258903363
TRMT13	B	IAV	PC2_zscore	0.00947850800593547	0.180387301845903	1.28827008970595
TRMT13	B	Tcruzi	PC2_zscore	0.00886636227598574	0.200192764085367	1.16030268061879
TRMT13	CD4T	NI	PC2_zscore	0.0084206458927044	0.213029885299232	1.13498901533552
TRMT13	CD4T	LPS	PC2_zscore	0.0101029225493474	0.153334164561058	1.50096353691675
TRMT13	CD4T	IAV	PC2_zscore	0.0102743204592754	0.151636031559533	1.50510244667427
TRMT13	CD4T	Tcruzi	PC2_zscore	0.0103882710670936	0.151250517891048	1.49817594573549
DBT	NK	NI	PC2_zscore	-0.00652587584923302	0.424022232848596	-0.740511250712955
DBT	NK	LPS	PC2_zscore	-0.0053927790919863	0.446660154021648	-0.625318424347563
DBT	NK	IAV	PC2_zscore	-0.00730986494882413	0.400845487167512	-0.72743324655655
DBT	NK	Tcruzi	PC2_zscore	-0.00551853505899305	0.446098874778117	-0.669272299624166
DBT	CD8T	NI	PC2_zscore	-0.00541301312304191	0.444615737703625	-0.697817572776679
DBT	CD8T	LPS	PC2_zscore	-0.00520279779189747	0.451868526658579	-0.65576031582534
DBT	CD8T	IAV	PC2_zscore	-0.00615270367967526	0.424749569263447	-0.714903172560731
DBT	CD8T	Tcruzi	PC2_zscore	-0.00512572543852241	0.453086257103684	-0.663005966138531
DBT	monocyte	NI	PC2_zscore	-0.00624165499289159	0.407367336390264	-0.722915559247772
DBT	monocyte	LPS	PC2_zscore	-0.00849796623319527	0.362736111338153	-0.7856658119679
DBT	monocyte	IAV	PC2_zscore	-0.0060998470195658	0.335557280542208	-0.453271295182249
DBT	monocyte	Tcruzi	PC2_zscore	-0.00455771680356251	0.471639844687754	-0.571788684175606
DBT	B	NI	PC2_zscore	-0.00484606245598519	0.4613103420193	-0.631290184232988
DBT	B	LPS	PC2_zscore	-0.00606242810143711	0.427935262551161	-0.754147740215484
DBT	B	IAV	PC2_zscore	-0.00439751126791497	0.476299398193432	-0.560842933881002
DBT	B	Tcruzi	PC2_zscore	-0.00432203466406662	0.478835007104789	-0.546572889621105
DBT	CD4T	NI	PC2_zscore	-0.00607937837918155	0.42112330238035	-0.796999501438867
DBT	CD4T	LPS	PC2_zscore	-0.00611282879724437	0.42052069873203	-0.798901023948655
DBT	CD4T	IAV	PC2_zscore	-0.00579960892007428	0.428526991260504	-0.77271179517894
DBT	CD4T	Tcruzi	PC2_zscore	-0.00426184901488855	0.48086523247161	-0.565827097352229
RTCA	NK	NI	PC2_zscore	-0.0021203705073198	0.648555926058974	-0.335037526359732
RTCA	NK	LPS	PC2_zscore	-0.000354660746154695	0.696801087547775	-0.0495317565095468
RTCA	NK	IAV	PC2_zscore	-0.00195222638997451	0.645385278481218	-0.282141342582105
RTCA	NK	Tcruzi	PC2_zscore	0.000217737693454591	0.720150122505758	0.0297772079890094
RTCA	CD8T	NI	PC2_zscore	-0.00132136064704031	0.673181918613331	-0.239790034846007
RTCA	CD8T	LPS	PC2_zscore	-0.00301022110218939	0.620704208288739	-0.442854397276859
RTCA	CD8T	IAV	PC2_zscore	0.00474283074114513	0.700626463178213	0.295185105628171
RTCA	CD8T	Tcruzi	PC2_zscore	-0.00283357596902601	0.623631371852756	-0.44201945558537
RTCA	monocyte	NI	PC2_zscore	-0.000719064398207044	0.678975925434955	-0.125280598752041
RTCA	monocyte	LPS	PC2_zscore	-0.00182584374321039	0.641547303038593	-0.313328476090187
RTCA	monocyte	IAV	PC2_zscore	-0.00730896997908866	0.359552563714606	-0.655391719280702
RTCA	monocyte	Tcruzi	PC2_zscore	2.55305865914578e-05	0.724547078237531	0.00425446828011037
RTCA	B	NI	PC2_zscore	-0.00255296881161252	0.631449945198653	-0.414525734733374
RTCA	B	LPS	PC2_zscore	-0.0013546070397141	0.672050595076558	-0.244334623458565
RTCA	B	IAV	PC2_zscore	-0.00171683516462618	0.659499615513955	-0.297415200974512
RTCA	B	Tcruzi	PC2_zscore	-0.00217529685204589	0.643991639592082	-0.364763134538809
RTCA	CD4T	NI	PC2_zscore	-0.00085062591284728	0.693056290700224	-0.173518094241585
RTCA	CD4T	LPS	PC2_zscore	-0.00102587794893647	0.684832815555924	-0.213954954852871
RTCA	CD4T	IAV	PC2_zscore	-0.00305367614529461	0.608079401723786	-0.507547542821985
RTCA	CD4T	Tcruzi	PC2_zscore	-0.00379486876886656	0.595858852208945	-0.536914853082954
CDC14A	NK	NI	PC2_zscore	0.015666185660233	0.188298771629998	0.899338115061521
CDC14A	NK	LPS	PC2_zscore	0.027209577407672	0.0762599391717165	1.41378284293789
CDC14A	NK	IAV	PC2_zscore	0.0316937627311763	0.0562434250801433	1.53252408638766
CDC14A	NK	Tcruzi	PC2_zscore	0.0170497024347091	0.177851462811219	0.932562006349322
CDC14A	CD8T	NI	PC2_zscore	0.0217236449360981	0.0817473358273746	1.42171027604262
CDC14A	CD8T	LPS	PC2_zscore	0.0246271998556123	0.0715219583179655	1.48805403277652
CDC14A	CD8T	IAV	PC2_zscore	0.0211925422190002	0.110207421750227	1.1946470961995
CDC14A	CD8T	Tcruzi	PC2_zscore	0.0159924021815328	0.14874870403991	1.06936003159884
CDC14A	monocyte	NI	PC2_zscore	0.0242282425015952	0.0760958238224829	1.43771704888072
CDC14A	monocyte	LPS	PC2_zscore	0.00801281996090003	0.311131852587176	0.50212318792176
CDC14A	monocyte	IAV	PC2_zscore	0.029109717981212	0.0687825948948427	1.42666996330654
CDC14A	monocyte	Tcruzi	PC2_zscore	0.0142299322508147	0.202515988750733	0.852570716259182
CDC14A	B	NI	PC2_zscore	0.0116995107338526	0.22415075859306	0.785624000959796
CDC14A	B	LPS	PC2_zscore	0.00342337765370798	0.409919978464144	0.236883549520539
CDC14A	B	IAV	PC2_zscore	0.0188726483249563	0.128992200942297	1.12213196794356
CDC14A	B	Tcruzi	PC2_zscore	0.0129555464023997	0.211200332235128	0.823398988778967
CDC14A	CD4T	NI	PC2_zscore	-0.000707119493824632	0.49362868019317	-0.0711447342875328
CDC14A	CD4T	LPS	PC2_zscore	-0.0193687639851054	0.065494940970289	-1.61480880777302
CDC14A	CD4T	IAV	PC2_zscore	0.00517931680964918	0.3162180943917	0.50710594655754
CDC14A	CD4T	Tcruzi	PC2_zscore	0.000722241717438301	0.477659738580056	0.0689083460366791
EXTL2	NK	NI	PC2_zscore	0.00627321845153721	0.543105636476416	0.516291101796808
EXTL2	NK	LPS	PC2_zscore	0.00671690419545154	0.535392814367545	0.523558020732674
EXTL2	NK	IAV	PC2_zscore	0.00609699205143284	0.540553662746172	0.484194489586762
EXTL2	NK	Tcruzi	PC2_zscore	0.00570011753430607	0.55429176013897	0.476768132105569
EXTL2	CD8T	NI	PC2_zscore	0.00611512644012785	0.544117520251725	0.518002854326128
EXTL2	CD8T	LPS	PC2_zscore	0.00624668463611046	0.54257418939041	0.518279418658151
EXTL2	CD8T	IAV	PC2_zscore	0.00482079428770023	0.566886480610864	0.411434745382557
EXTL2	CD8T	Tcruzi	PC2_zscore	0.00454315418072641	0.5776883376317	0.395600319194228
EXTL2	monocyte	NI	PC2_zscore	0.00227007894251349	0.557240643172069	0.121075537512382
EXTL2	monocyte	LPS	PC2_zscore	0.0070598014994065	0.516933750093263	0.508751372580963
EXTL2	monocyte	IAV	PC2_zscore	0.0035297569046351	0.44826613401217	0.154089136495464
EXTL2	monocyte	Tcruzi	PC2_zscore	0.00535601580987302	0.56056770560461	0.45387174706863
EXTL2	B	NI	PC2_zscore	0.00607879975520648	0.543496753380663	0.519371296778526
EXTL2	B	LPS	PC2_zscore	0.00529159722827582	0.560129444540091	0.467239684724152
EXTL2	B	IAV	PC2_zscore	0.00534793918312337	0.558926894364626	0.471160511042508
EXTL2	B	Tcruzi	PC2_zscore	0.00568235526621576	0.551776571151678	0.494259066588424
EXTL2	CD4T	NI	PC2_zscore	0.00485583720356837	0.570133976288563	0.43488851133992
EXTL2	CD4T	LPS	PC2_zscore	0.00586093270412712	0.547451362885512	0.512075496323619
EXTL2	CD4T	IAV	PC2_zscore	0.00674050909827889	0.531668483947262	0.554606250547415
EXTL2	CD4T	Tcruzi	PC2_zscore	0.00619293207256937	0.539982811486503	0.534859734349041
SLC30A7	NK	NI	PC2_zscore	0.0010743621446369	0.87234344240101	0.272759506253984
SLC30A7	NK	LPS	PC2_zscore	0.000742321326290567	0.881285302112266	0.210073169408864
SLC30A7	NK	IAV	PC2_zscore	0.000617665349524399	0.882474808314607	0.160088990271644
SLC30A7	NK	Tcruzi	PC2_zscore	0.000744836396323072	0.882124494675664	0.215430120870759
SLC30A7	CD8T	NI	PC2_zscore	0.000602580375018245	0.886725347150606	0.196639041391018
SLC30A7	CD8T	LPS	PC2_zscore	0.00105381717044484	0.871628792093418	0.28102869636278
SLC30A7	CD8T	IAV	PC2_zscore	0.000692815604820239	0.882668247238384	0.207476147724851
SLC30A7	CD8T	Tcruzi	PC2_zscore	0.00092272285837416	0.874849111425628	0.270648899225614
SLC30A7	monocyte	NI	PC2_zscore	0.000283480554924383	0.889885425901875	0.0740099996754177
SLC30A7	monocyte	LPS	PC2_zscore	0.00181501173893485	0.848430241603331	0.320671695382764
SLC30A7	monocyte	IAV	PC2_zscore	0.0288609540963914	0.0614585079078577	1.77748745571777
SLC30A7	monocyte	Tcruzi	PC2_zscore	0.00113586412000752	0.869483330951587	0.290613152288793
SLC30A7	B	NI	PC2_zscore	0.000713863830696194	0.882610255277451	0.221783798554184
SLC30A7	B	LPS	PC2_zscore	0.000916224488287149	0.875613831359964	0.264062519247494
SLC30A7	B	IAV	PC2_zscore	0.000501045442180015	0.890765268970629	0.154973856900967
SLC30A7	B	Tcruzi	PC2_zscore	0.000873340826859934	0.877307381905728	0.253025809014893
SLC30A7	CD4T	NI	PC2_zscore	0.000828236599694225	0.875505952323708	0.279064663738373
SLC30A7	CD4T	LPS	PC2_zscore	0.000906827658611441	0.872089641345272	0.29526076067439
SLC30A7	CD4T	IAV	PC2_zscore	0.00109598535600778	0.867619698559438	0.307772839467716
SLC30A7	CD4T	Tcruzi	PC2_zscore	0.000544677953768887	0.889271983882948	0.193836995191658
DPH5	NK	NI	PC2_zscore	0.0102837261735267	0.264369394748815	0.953756556508914
DPH5	NK	LPS	PC2_zscore	0.00952955868201583	0.27923593480269	0.884646433635365
DPH5	NK	IAV	PC2_zscore	0.00852169073203408	0.296438971270383	0.786570956842036
DPH5	NK	Tcruzi	PC2_zscore	0.0051393769366766	0.376309651174746	0.400431522489492
DPH5	CD8T	NI	PC2_zscore	0.00921108976608536	0.275191215391431	0.957636081145424
DPH5	CD8T	LPS	PC2_zscore	0.00719626929306352	0.328492639260348	0.707552944905809
DPH5	CD8T	IAV	PC2_zscore	0.00823666292803782	0.299146208586758	0.82810967990166
DPH5	CD8T	Tcruzi	PC2_zscore	0.0110281774304522	0.245107993342714	1.04457009665716
DPH5	monocyte	NI	PC2_zscore	0.00882883606711099	0.280644804341374	0.807970445700522
DPH5	monocyte	LPS	PC2_zscore	0.00847380608686718	0.294120106572517	0.727940231004676
DPH5	monocyte	IAV	PC2_zscore	0.0115124579186237	0.192425364833705	0.734829370530014
DPH5	monocyte	Tcruzi	PC2_zscore	0.00917338013338847	0.284424630128119	0.88420990640453
DPH5	B	NI	PC2_zscore	0.0085539453744364	0.286396855942486	0.921478935238399
DPH5	B	LPS	PC2_zscore	0.00546118883502243	0.379758350917744	0.526714782195599
DPH5	B	IAV	PC2_zscore	0.00453680456132801	0.405950658550349	0.397507769916914
DPH5	B	Tcruzi	PC2_zscore	0.00620092455724004	0.355835507752244	0.616652309427419
DPH5	CD4T	NI	PC2_zscore	0.0115788431533546	0.224993864242003	1.18718677869329
DPH5	CD4T	LPS	PC2_zscore	0.0094689205991525	0.250384090139717	1.10991096170395
DPH5	CD4T	IAV	PC2_zscore	0.00997969333113153	0.24453128304052	1.12324783506576
DPH5	CD4T	Tcruzi	PC2_zscore	0.00993640714581076	0.245132388353916	1.11960118773278
S1PR1	NK	NI	PC2_zscore	-0.00188912696256639	0.695532808717969	-0.299650639173305
S1PR1	NK	LPS	PC2_zscore	-0.00351895118576795	0.656117045026824	-0.413868256628891
S1PR1	NK	IAV	PC2_zscore	-0.00335509606784159	0.652998834285755	-0.394962902087335
S1PR1	NK	Tcruzi	PC2_zscore	-0.00234826097702552	0.683511038209242	-0.353941686390531
S1PR1	CD8T	NI	PC2_zscore	-0.000661946502573211	0.737405075508257	-0.110559469284093
S1PR1	CD8T	LPS	PC2_zscore	-0.00202724940434901	0.688919111044634	-0.342072162998743
S1PR1	CD8T	IAV	PC2_zscore	-0.00223820220265195	0.680952835954155	-0.355360303217851
S1PR1	CD8T	Tcruzi	PC2_zscore	-0.0012894529146319	0.714404691746836	-0.230524498291273
S1PR1	monocyte	NI	PC2_zscore	0.00161507711207562	0.683281882117574	0.0927452125481348
S1PR1	monocyte	LPS	PC2_zscore	-0.00064158792176701	0.683213919343827	-0.0543828740342475
S1PR1	monocyte	IAV	PC2_zscore	-0.00223059382157441	0.511029455470712	-0.100869516304734
S1PR1	monocyte	Tcruzi	PC2_zscore	-0.00207249013770369	0.69177314946293	-0.31039897188629
S1PR1	B	NI	PC2_zscore	-0.00162509692826802	0.702401963768703	-0.282474363343361
S1PR1	B	LPS	PC2_zscore	-0.00136685577909474	0.711509215093344	-0.236526385816092
S1PR1	B	IAV	PC2_zscore	-0.00197822442034513	0.691424556253216	-0.329916014918092
S1PR1	B	Tcruzi	PC2_zscore	-0.00137321487919993	0.711237732331956	-0.234472396990676
S1PR1	CD4T	NI	PC2_zscore	-0.00187533221310263	0.69176588432058	-0.343237229113143
S1PR1	CD4T	LPS	PC2_zscore	-0.00370310493957082	0.648315306876169	-0.487000555139407
S1PR1	CD4T	IAV	PC2_zscore	-0.00301057263969637	0.660723522575939	-0.452192242356019
S1PR1	CD4T	Tcruzi	PC2_zscore	-0.00233046052613589	0.676714618137857	-0.402430155089313
RNPC3	NK	NI	PC2_zscore	-0.00899177784480575	0.120986996503708	-1.61295507515267
RNPC3	NK	LPS	PC2_zscore	-0.00860703099368852	0.129703653908664	-1.54106228899588
RNPC3	NK	IAV	PC2_zscore	-0.00947461512107828	0.109590095042351	-1.53523144007849
RNPC3	NK	Tcruzi	PC2_zscore	-0.00865429026224267	0.129232432588202	-1.56971598720548
RNPC3	CD8T	NI	PC2_zscore	-0.00884279581201568	0.121754324727425	-1.65809612659614
RNPC3	CD8T	LPS	PC2_zscore	-0.00870906540683388	0.126106153892234	-1.61597560174235
RNPC3	CD8T	IAV	PC2_zscore	-0.00886311422498799	0.122038831811479	-1.6118026953414
RNPC3	CD8T	Tcruzi	PC2_zscore	-0.00863165635264344	0.127698000691402	-1.61627818530012
RNPC3	monocyte	NI	PC2_zscore	-0.00908800324869017	0.110869168834442	-1.65355383671167
RNPC3	monocyte	LPS	PC2_zscore	-0.00923521343012346	0.111498235830448	-1.61492153917109
RNPC3	monocyte	IAV	PC2_zscore	-0.0099641041600576	0.066787039886594	-1.52805646796409
RNPC3	monocyte	Tcruzi	PC2_zscore	-0.00925687118059486	0.117167847810887	-1.59448322033225
RNPC3	B	NI	PC2_zscore	-0.00848091696413087	0.133299153500364	-1.56029286019614
RNPC3	B	LPS	PC2_zscore	-0.00909302962217605	0.118374690492144	-1.63398681258056
RNPC3	B	IAV	PC2_zscore	-0.00884045414313395	0.123119441032566	-1.63018887593868
RNPC3	B	Tcruzi	PC2_zscore	-0.00864561222676639	0.128211498985415	-1.59982629018782
RNPC3	CD4T	NI	PC2_zscore	-0.00818909857347172	0.145175158487345	-1.47866728509809
RNPC3	CD4T	LPS	PC2_zscore	-0.00831540375041573	0.13797045289197	-1.55001349696606
RNPC3	CD4T	IAV	PC2_zscore	-0.00885016064777307	0.118906409605533	-1.70785722216579
RNPC3	CD4T	Tcruzi	PC2_zscore	-0.0088685494465478	0.118845734325673	-1.70441239938504
AMY2B	NK	NI	PC2_zscore	-0.00198099483501459	0.680708706199262	-0.260100664308265
AMY2B	NK	LPS	PC2_zscore	-0.00275603282124755	0.661365178613133	-0.319005034628348
AMY2B	NK	IAV	PC2_zscore	-0.00249675175285303	0.659752697820839	-0.286427656676289
AMY2B	NK	Tcruzi	PC2_zscore	-0.00224745035591434	0.674727640861875	-0.28739577293973
AMY2B	CD8T	NI	PC2_zscore	-0.00147535455775116	0.694134390226067	-0.20656010736229
AMY2B	CD8T	LPS	PC2_zscore	-0.00220631277592041	0.673989893539999	-0.291703663108522
AMY2B	CD8T	IAV	PC2_zscore	-0.00141909602273336	0.689430547962987	-0.184524214640716
AMY2B	CD8T	Tcruzi	PC2_zscore	-0.00344626318175823	0.645594334581496	-0.401832592439864
AMY2B	monocyte	NI	PC2_zscore	-0.00216002511558841	0.646349509037452	-0.210596936431387
AMY2B	monocyte	LPS	PC2_zscore	-0.00270756904368508	0.64496447000418	-0.270258058478424
AMY2B	monocyte	IAV	PC2_zscore	-0.00520832080113299	0.46060242935654	-0.262243585361037
AMY2B	monocyte	Tcruzi	PC2_zscore	-0.00193590638384545	0.68225573132837	-0.255154134673319
AMY2B	B	NI	PC2_zscore	-0.00123342492574802	0.701180946898202	-0.173863353957388
AMY2B	B	LPS	PC2_zscore	-0.00120859467806294	0.701918717233417	-0.170244787181525
AMY2B	B	IAV	PC2_zscore	-0.0024055448254253	0.667524465618261	-0.3249102195437
AMY2B	B	Tcruzi	PC2_zscore	-0.00198782580427855	0.679053197999474	-0.276181588226106
AMY2B	CD4T	NI	PC2_zscore	-0.00105602950031133	0.70807511631684	-0.157754688769341
AMY2B	CD4T	LPS	PC2_zscore	-0.00187601296537139	0.680156525293663	-0.280101219391164
AMY2B	CD4T	IAV	PC2_zscore	-0.0029663422985772	0.649941223229307	-0.395145661234795
AMY2B	CD4T	Tcruzi	PC2_zscore	-0.00192713758055468	0.679028482788586	-0.28320330048029
PRMT6	NK	NI	PC2_zscore	0.00755063057017804	0.446687767301988	0.695242792866094
PRMT6	NK	LPS	PC2_zscore	0.00835207916906575	0.434219803819995	0.694211647766695
PRMT6	NK	IAV	PC2_zscore	0.0064400779891675	0.461001186585773	0.595716193113646
PRMT6	NK	Tcruzi	PC2_zscore	0.00633463081728158	0.469725381803057	0.622299875665562
PRMT6	CD8T	NI	PC2_zscore	0.00607294656286824	0.472150147718256	0.627737240532007
PRMT6	CD8T	LPS	PC2_zscore	0.00639580115320836	0.466002976164361	0.641807418975565
PRMT6	CD8T	IAV	PC2_zscore	0.00576250782274585	0.475819032744169	0.587971027658608
PRMT6	CD8T	Tcruzi	PC2_zscore	0.00699576175683338	0.451893073671429	0.695055161647311
PRMT6	monocyte	NI	PC2_zscore	0.0085432215860309	0.405834986772684	0.679539077660819
PRMT6	monocyte	LPS	PC2_zscore	0.00773362649057268	0.432109761125817	0.654055302291198
PRMT6	monocyte	IAV	PC2_zscore	0.00675399427352338	0.348583863657361	0.354172743274941
PRMT6	monocyte	Tcruzi	PC2_zscore	0.00608584317500914	0.474063941772562	0.612346953016525
PRMT6	B	NI	PC2_zscore	0.00465690515040075	0.509382833520888	0.489664084759741
PRMT6	B	LPS	PC2_zscore	0.00628585421437218	0.463775681026302	0.664454977848484
PRMT6	B	IAV	PC2_zscore	0.00591917290619448	0.473449763848921	0.628944600570684
PRMT6	B	Tcruzi	PC2_zscore	0.00528345787739125	0.49101909156426	0.56200642130824
PRMT6	CD4T	NI	PC2_zscore	0.0074144795653704	0.438018041935921	0.749818380145773
PRMT6	CD4T	LPS	PC2_zscore	0.00538440854212743	0.48588602345576	0.594848154166672
PRMT6	CD4T	IAV	PC2_zscore	0.00734567045064506	0.439863439661194	0.745482596328131
PRMT6	CD4T	Tcruzi	PC2_zscore	0.00531641511598407	0.488560569323582	0.582730627712427
VAV3	NK	NI	PC2_zscore	0.00543746406752975	0.446624940528155	0.703564259974677
VAV3	NK	LPS	PC2_zscore	0.0080828688404348	0.394412565034867	0.796463810732447
VAV3	NK	IAV	PC2_zscore	0.00377642554501213	0.492318183297143	0.45032234843959
VAV3	NK	Tcruzi	PC2_zscore	0.00559851247759056	0.444979686363228	0.702108636820778
VAV3	CD8T	NI	PC2_zscore	0.00415149950760067	0.489417705673176	0.50099667941359
VAV3	CD8T	LPS	PC2_zscore	0.00433019498327109	0.483683273109168	0.512791171345373
VAV3	CD8T	IAV	PC2_zscore	0.00585841914450986	0.441655688640935	0.647559235666757
VAV3	CD8T	Tcruzi	PC2_zscore	0.00323919962622295	0.517204041463345	0.367160406002847
VAV3	monocyte	NI	PC2_zscore	0.00753862294577985	0.385147261601271	0.714265171311918
VAV3	monocyte	LPS	PC2_zscore	0.00530700236191784	0.444628842817471	0.552690479740481
VAV3	monocyte	IAV	PC2_zscore	0.00795957035179891	0.307513029899083	0.586663260602926
VAV3	monocyte	Tcruzi	PC2_zscore	0.00632184098630614	0.434042142659045	0.717031038601932
VAV3	B	NI	PC2_zscore	0.0051462788941645	0.456900085002899	0.660164302064508
VAV3	B	LPS	PC2_zscore	0.00491285355748959	0.463084555972255	0.639830411139276
VAV3	B	IAV	PC2_zscore	0.00495347418825179	0.462366647352673	0.640255150666219
VAV3	B	Tcruzi	PC2_zscore	0.00445887768922694	0.479216883998641	0.567637200610446
VAV3	CD4T	NI	PC2_zscore	0.00563469300519825	0.448792170301934	0.668455546604055
VAV3	CD4T	LPS	PC2_zscore	0.0046558955918989	0.475068000252045	0.564624467322472
VAV3	CD4T	IAV	PC2_zscore	0.00632526151388077	0.434406989347095	0.709414818778799
VAV3	CD4T	Tcruzi	PC2_zscore	0.0056723050263527	0.448442341471161	0.66753557401534
SLC25A24	NK	NI	PC2_zscore	-0.00784602953111385	0.539969289540705	-0.569858695002136
SLC25A24	NK	LPS	PC2_zscore	-0.0114236780832196	0.501225908901523	-0.668972538178428
SLC25A24	NK	IAV	PC2_zscore	-0.0105976577994893	0.50662771681304	-0.6530204988698
SLC25A24	NK	Tcruzi	PC2_zscore	-0.0116819449445296	0.502745432009117	-0.658730670615136
SLC25A24	CD8T	NI	PC2_zscore	-0.0100352737943095	0.500747672744669	-0.691338142622945
SLC25A24	CD8T	LPS	PC2_zscore	-0.00778215309949062	0.535222647761953	-0.590764189400572
SLC25A24	CD8T	IAV	PC2_zscore	-0.00347298472539535	0.619179780856552	-0.302514159792987
SLC25A24	CD8T	Tcruzi	PC2_zscore	-0.00873652075114707	0.517738828680552	-0.642151581130502
SLC25A24	monocyte	NI	PC2_zscore	-0.00229618788684437	0.636997339979152	-0.251413491642551
SLC25A24	monocyte	LPS	PC2_zscore	-0.00467147543680801	0.57524326980803	-0.465263080596521
SLC25A24	monocyte	IAV	PC2_zscore	0.0221644119380885	0.212940550763341	0.995018035819358
SLC25A24	monocyte	Tcruzi	PC2_zscore	0.00171396287319934	0.713945595197523	0.154741085691514
SLC25A24	B	NI	PC2_zscore	-0.00793987349359687	0.513856423637212	-0.668503581407993
SLC25A24	B	LPS	PC2_zscore	-0.00316021466698636	0.616746299656446	-0.344544290966895
SLC25A24	B	IAV	PC2_zscore	-0.000554346966314759	0.694585821536867	-0.0570653810455266
SLC25A24	B	Tcruzi	PC2_zscore	-0.00144174546126826	0.669751374600036	-0.149056966721674
SLC25A24	CD4T	NI	PC2_zscore	-0.0130769296659396	0.47657634908729	-0.766061718707528
SLC25A24	CD4T	LPS	PC2_zscore	-0.00822706799757794	0.51224594695231	-0.67240679436641
SLC25A24	CD4T	IAV	PC2_zscore	-0.0123106750132067	0.479149980718096	-0.762167077148896
SLC25A24	CD4T	Tcruzi	PC2_zscore	-0.00751404543401206	0.527295017765951	-0.625906550135525
HENMT1	NK	NI	PC2_zscore	0.0187612742698227	0.0906468162942601	1.62909854329576
HENMT1	NK	LPS	PC2_zscore	0.0186239014946797	0.0921528492602213	1.61706871573368
HENMT1	NK	IAV	PC2_zscore	0.0168174757641832	0.110011931261751	1.50997476233295
HENMT1	NK	Tcruzi	PC2_zscore	0.01676978355074	0.111036673515019	1.5148924441589
HENMT1	CD8T	NI	PC2_zscore	0.0157560167370256	0.122993499215802	1.44265406631394
HENMT1	CD8T	LPS	PC2_zscore	0.0149301658094783	0.144336023081889	1.29413681830531
HENMT1	CD8T	IAV	PC2_zscore	0.0157956810899284	0.123730356507289	1.41972272619588
HENMT1	CD8T	Tcruzi	PC2_zscore	0.0175623214148607	0.097265677784511	1.61400047340749
HENMT1	monocyte	NI	PC2_zscore	0.0174232230818828	0.100442603524898	1.5250393038872
HENMT1	monocyte	LPS	PC2_zscore	0.018235644293754	0.0990524533229936	1.49962786609294
HENMT1	monocyte	IAV	PC2_zscore	0.0198939301238987	0.0643767913825279	1.39550329584789
HENMT1	monocyte	Tcruzi	PC2_zscore	0.0170961497258861	0.10981215796928	1.502740038462
HENMT1	B	NI	PC2_zscore	0.0165416787533908	0.114852022337628	1.45928145921761
HENMT1	B	LPS	PC2_zscore	0.0160105318513627	0.123066344548216	1.41657737019783
HENMT1	B	IAV	PC2_zscore	0.0148676022005248	0.146680032340869	1.27419670661387
HENMT1	B	Tcruzi	PC2_zscore	0.014022063731959	0.167872991413342	1.14731261615876
HENMT1	CD4T	NI	PC2_zscore	0.0175677860034917	0.0947339482002697	1.63656128832606
HENMT1	CD4T	LPS	PC2_zscore	0.0182478546872899	0.0900512908879929	1.67429623340367
HENMT1	CD4T	IAV	PC2_zscore	0.0146579177585383	0.146675045511809	1.29390935352488
HENMT1	CD4T	Tcruzi	PC2_zscore	0.0152791790469497	0.130442560673756	1.39451185117542
PRPF38B	NK	NI	PC2_zscore	0.00505248368358764	0.363128378980896	0.938634664782083
PRPF38B	NK	LPS	PC2_zscore	0.00601543407376682	0.344651815912824	0.929250633724498
PRPF38B	NK	IAV	PC2_zscore	0.0100732699795354	0.234397462947772	0.923071019471494
PRPF38B	NK	Tcruzi	PC2_zscore	0.00417522204525361	0.396240570571743	0.784121809267859
PRPF38B	CD8T	NI	PC2_zscore	0.00448917179617944	0.379817798342058	0.897779477970909
PRPF38B	CD8T	LPS	PC2_zscore	0.00388597911364847	0.408585001071923	0.724525990431768
PRPF38B	CD8T	IAV	PC2_zscore	0.00437520628201774	0.387360174335933	0.822587521008659
PRPF38B	CD8T	Tcruzi	PC2_zscore	0.00323225684498185	0.439365685197393	0.543254797036647
PRPF38B	monocyte	NI	PC2_zscore	0.00995845152289667	0.190441210851908	1.0671527991927
PRPF38B	monocyte	LPS	PC2_zscore	0.00558930505957076	0.34474026074578	0.962047749851263
PRPF38B	monocyte	IAV	PC2_zscore	0.00496650367477899	0.343898834318056	0.813057912594352
PRPF38B	monocyte	Tcruzi	PC2_zscore	0.00457139532121588	0.378333968422479	0.891343773333279
PRPF38B	B	NI	PC2_zscore	0.00419594973659505	0.394211724241687	0.814098132719643
PRPF38B	B	LPS	PC2_zscore	0.00395433035663592	0.405518671197659	0.752693253849389
PRPF38B	B	IAV	PC2_zscore	0.00457689775615168	0.379067849808786	0.880725965101165
PRPF38B	B	Tcruzi	PC2_zscore	0.00488997567323502	0.367795533967559	0.926920431695868
PRPF38B	CD4T	NI	PC2_zscore	0.00467834400519241	0.362642003145157	1.00853639592234
PRPF38B	CD4T	LPS	PC2_zscore	0.00533268737380219	0.345761025132967	1.05154631365805
PRPF38B	CD4T	IAV	PC2_zscore	0.00427049209867548	0.383893324436934	0.915870944415328
PRPF38B	CD4T	Tcruzi	PC2_zscore	0.00522836924176001	0.348413147796901	1.04163664142063
STXBP3	NK	NI	PC2_zscore	-0.00665496844149468	0.249867511092445	-0.96805942307154
STXBP3	NK	LPS	PC2_zscore	-0.00428394190332379	0.32307185115002	-0.477518784574257
STXBP3	NK	IAV	PC2_zscore	-0.00564787420177762	0.27951836192049	-0.744964576698582
STXBP3	NK	Tcruzi	PC2_zscore	-0.00643766426512145	0.257692511249459	-0.916431460590312
STXBP3	CD8T	NI	PC2_zscore	-0.00562809607402176	0.28384904236358	-0.831270112201213
STXBP3	CD8T	LPS	PC2_zscore	-0.0080552912688984	0.211051728256004	-1.14430290096851
STXBP3	CD8T	IAV	PC2_zscore	-0.0135897381209547	0.115235802954961	-0.916018447158092
STXBP3	CD8T	Tcruzi	PC2_zscore	-0.00826613440368692	0.204759368508585	-1.18140183285242
STXBP3	monocyte	NI	PC2_zscore	-0.00551827812909447	0.28228005088799	-0.829754420800629
STXBP3	monocyte	LPS	PC2_zscore	-0.00730163228307454	0.217350416202748	-1.16348450498305
STXBP3	monocyte	IAV	PC2_zscore	-0.0059996817158467	0.241123268136677	-0.80431953456731
STXBP3	monocyte	Tcruzi	PC2_zscore	-0.0073570155424081	0.220922149072287	-1.16364881623964
STXBP3	B	NI	PC2_zscore	-0.00902495245276336	0.196488571943098	-1.15519152976108
STXBP3	B	LPS	PC2_zscore	-0.00583979857677449	0.275770610018163	-0.865773031550618
STXBP3	B	IAV	PC2_zscore	-0.00615468249089085	0.264937790298519	-0.913604674500135
STXBP3	B	Tcruzi	PC2_zscore	-0.00385372636533031	0.348662365458083	-0.437660697808565
STXBP3	CD4T	NI	PC2_zscore	-0.00612014680274947	0.255198246322395	-1.04836466121129
STXBP3	CD4T	LPS	PC2_zscore	-0.00830906842497677	0.192901469355804	-1.31878463622496
STXBP3	CD4T	IAV	PC2_zscore	-0.00838157511477675	0.193412218797149	-1.30061664558034
STXBP3	CD4T	Tcruzi	PC2_zscore	-0.00667969870751341	0.232006821931631	-1.16256532555623
GPSM2	NK	NI	PC2_zscore	0.00372535608116426	0.630529367967947	0.391995977203769
GPSM2	NK	LPS	PC2_zscore	0.00264667661784552	0.650601169424321	0.284717671666703
GPSM2	NK	IAV	PC2_zscore	0.00241824622932201	0.647686567909384	0.249663553941473
GPSM2	NK	Tcruzi	PC2_zscore	0.00310894693370798	0.643467762603029	0.348479975438637
GPSM2	CD8T	NI	PC2_zscore	0.00276110497379722	0.649902179146962	0.327940946924014
GPSM2	CD8T	LPS	PC2_zscore	0.00288942715073556	0.647008459616787	0.33351309275849
GPSM2	CD8T	IAV	PC2_zscore	0.00270516052229144	0.646944211553624	0.30926667201927
GPSM2	CD8T	Tcruzi	PC2_zscore	0.00229338951625107	0.661833630473968	0.277442086508165
GPSM2	monocyte	NI	PC2_zscore	0.00326849652579816	0.613101196659213	0.301678032269159
GPSM2	monocyte	LPS	PC2_zscore	0.00309771338014587	0.624728488228076	0.291609103485628
GPSM2	monocyte	IAV	PC2_zscore	0.00460003150875659	0.46113793832849	0.226415310837543
GPSM2	monocyte	Tcruzi	PC2_zscore	0.00279962451964554	0.649612877062755	0.327230856887256
GPSM2	B	NI	PC2_zscore	0.00278889441402678	0.647655472649281	0.340821337958278
GPSM2	B	LPS	PC2_zscore	0.00253988571256837	0.654361094482085	0.314285252651473
GPSM2	B	IAV	PC2_zscore	0.00236330714146937	0.659423590381077	0.292438870161847
GPSM2	B	Tcruzi	PC2_zscore	0.00185053964642699	0.674169643873332	0.225920849373082
GPSM2	CD4T	NI	PC2_zscore	0.00253082337826182	0.654073186564697	0.318259721787739
GPSM2	CD4T	LPS	PC2_zscore	0.00269024432842847	0.650268702060466	0.331196460879452
GPSM2	CD4T	IAV	PC2_zscore	0.0024177664120526	0.658064684670364	0.298069678019125
GPSM2	CD4T	Tcruzi	PC2_zscore	0.00295035067258045	0.642849708781177	0.360745927246978
CLCC1	NK	NI	PC2_zscore	0.00354432164120891	0.556763168793621	0.454541375755183
CLCC1	NK	LPS	PC2_zscore	0.00379896722170491	0.54700513409415	0.453054648723779
CLCC1	NK	IAV	PC2_zscore	0.00399102214171034	0.535323731088916	0.455659717916946
CLCC1	NK	Tcruzi	PC2_zscore	0.00386308872281563	0.548865844339982	0.491853792131693
CLCC1	CD8T	NI	PC2_zscore	0.00398768257820985	0.543991916344666	0.524769470410203
CLCC1	CD8T	LPS	PC2_zscore	0.00398013571369086	0.544422783023963	0.513469433350178
CLCC1	CD8T	IAV	PC2_zscore	0.00422784497049977	0.535033024120156	0.502821125128362
CLCC1	CD8T	Tcruzi	PC2_zscore	0.00417078542867351	0.53896334172159	0.544240168863478
CLCC1	monocyte	NI	PC2_zscore	0.00511455786903149	0.489622171122212	0.585245027677251
CLCC1	monocyte	LPS	PC2_zscore	0.00288620913014888	0.552611803100978	0.327588239523149
CLCC1	monocyte	IAV	PC2_zscore	0.00244060740963073	0.441820824646568	0.168765016365039
CLCC1	monocyte	Tcruzi	PC2_zscore	0.0050939903410666	0.519342545274225	0.602752118182218
CLCC1	B	NI	PC2_zscore	0.00350762051775967	0.556833433651011	0.479232964610094
CLCC1	B	LPS	PC2_zscore	0.00312903700569835	0.56909205913912	0.421848720939843
CLCC1	B	IAV	PC2_zscore	0.00441450031028962	0.53178947524365	0.570537478875471
CLCC1	B	Tcruzi	PC2_zscore	0.00333105818348317	0.562590643602961	0.450845350614303
CLCC1	CD4T	NI	PC2_zscore	0.00332832716610102	0.562176816800251	0.465027346405345
CLCC1	CD4T	LPS	PC2_zscore	0.00350857789000144	0.556208906378241	0.487834241571292
CLCC1	CD4T	IAV	PC2_zscore	0.00347522490974008	0.557547869582211	0.480768117108457
CLCC1	CD4T	Tcruzi	PC2_zscore	0.00404511410986665	0.539210631402141	0.555035739546455
WDR47	NK	NI	PC2_zscore	-0.00130991308790687	0.84972276193366	-0.240779737145903
WDR47	NK	LPS	PC2_zscore	-0.00171293600411396	0.841267598018896	-0.269252480103978
WDR47	NK	IAV	PC2_zscore	-0.00152178322483942	0.842378610194988	-0.246211569921767
WDR47	NK	Tcruzi	PC2_zscore	-0.00136332124722974	0.848872616563385	-0.244996878891361
WDR47	CD8T	NI	PC2_zscore	-0.00137104628723195	0.847350846494625	-0.256226640312937
WDR47	CD8T	LPS	PC2_zscore	-0.00122851684658878	0.851241495602792	-0.232231742613576
WDR47	CD8T	IAV	PC2_zscore	-0.000829648218450147	0.859280352853252	-0.161132235849935
WDR47	CD8T	Tcruzi	PC2_zscore	-0.00136952310289028	0.847274164192166	-0.256670184310083
WDR47	monocyte	NI	PC2_zscore	-0.00105076212931464	0.847536261980982	-0.203703122161817
WDR47	monocyte	LPS	PC2_zscore	-0.00178322343140546	0.832786194389854	-0.29052196650885
WDR47	monocyte	IAV	PC2_zscore	-0.0340202893368186	0.0951716410550096	-1.47425869683209
WDR47	monocyte	Tcruzi	PC2_zscore	-0.00106374973616934	0.854565732452572	-0.221451789788977
WDR47	B	NI	PC2_zscore	-0.000606365917629344	0.868513544591105	-0.129294285511767
WDR47	B	LPS	PC2_zscore	-0.000895719296763257	0.859618749244334	-0.18921322447324
WDR47	B	IAV	PC2_zscore	-0.000556543189625303	0.869974260750782	-0.117517566172279
WDR47	B	Tcruzi	PC2_zscore	-0.00129020102330707	0.84893638473878	-0.248541996011533
WDR47	CD4T	NI	PC2_zscore	-0.000970038841488729	0.856377725435493	-0.213767395134017
WDR47	CD4T	LPS	PC2_zscore	-0.000851890983328497	0.860476582913311	-0.188175258374726
WDR47	CD4T	IAV	PC2_zscore	-0.00161652278559429	0.840312847140632	-0.290142933231145
WDR47	CD4T	Tcruzi	PC2_zscore	-0.000895887674701092	0.858992605248035	-0.197626038753741
TAF13	NK	NI	PC2_zscore	-0.000519552165817412	0.855384956080386	-0.102725545644298
TAF13	NK	LPS	PC2_zscore	-0.000384994660074333	0.857783551946825	-0.071810695322415
TAF13	NK	IAV	PC2_zscore	0.000228355058113555	0.866993514571576	0.0376691323162477
TAF13	NK	Tcruzi	PC2_zscore	-0.000210358975173269	0.86448019565673	-0.0423661570479819
TAF13	CD8T	NI	PC2_zscore	-0.000613637255842224	0.852123788489381	-0.124422307377929
TAF13	CD8T	LPS	PC2_zscore	-0.000776673652924846	0.847698282867363	-0.147424586933633
TAF13	CD8T	IAV	PC2_zscore	-0.000246460214017496	0.860688775259637	-0.0479158214406847
TAF13	CD8T	Tcruzi	PC2_zscore	-0.000420831460858502	0.85778582614741	-0.0886396503619957
TAF13	monocyte	NI	PC2_zscore	-0.000530034976140952	0.842424462897292	-0.115123368750123
TAF13	monocyte	LPS	PC2_zscore	0.00312282962061522	0.75914188726703	0.337635427191427
TAF13	monocyte	IAV	PC2_zscore	-0.017963605725982	0.261478448891622	-1.00022004680161
TAF13	monocyte	Tcruzi	PC2_zscore	0.000198863479806895	0.871013880744485	0.046163832543137
TAF13	B	NI	PC2_zscore	-0.000287658928731512	0.861881263492452	-0.0622871068288414
TAF13	B	LPS	PC2_zscore	-0.000384838742797629	0.858705317076151	-0.0828470126537457
TAF13	B	IAV	PC2_zscore	-0.000259532984997342	0.86275542186477	-0.0561753693479892
TAF13	B	Tcruzi	PC2_zscore	-0.000186260093495045	0.8651733096718	-0.0402652450270152
TAF13	CD4T	NI	PC2_zscore	-1.18175436072311e-05	0.871241858726247	-0.00271825412034097
TAF13	CD4T	LPS	PC2_zscore	-0.000747589242876732	0.845941748830539	-0.159001058994137
TAF13	CD4T	IAV	PC2_zscore	0.000322092365878275	0.867731604269029	0.0698283213739024
TAF13	CD4T	Tcruzi	PC2_zscore	-0.000548241305838433	0.852640903091941	-0.120473984209835
TMEM167B	NK	NI	PC2_zscore	-0.00338190454585503	0.500117178130461	-0.403194426928207
TMEM167B	NK	LPS	PC2_zscore	-0.0041032072574569	0.477974223769975	-0.475654761050541
TMEM167B	NK	IAV	PC2_zscore	-0.00356700105950046	0.489963529183024	-0.406100397076369
TMEM167B	NK	Tcruzi	PC2_zscore	-0.00295653395650048	0.513614462013616	-0.345689854125619
TMEM167B	CD8T	NI	PC2_zscore	-0.000944046216070545	0.582779108124177	-0.113467691786883
TMEM167B	CD8T	LPS	PC2_zscore	-0.00264242553849845	0.522256689952659	-0.326361841440578
TMEM167B	CD8T	IAV	PC2_zscore	-0.000963457133605087	0.573250352506167	-0.106841385192239
TMEM167B	CD8T	Tcruzi	PC2_zscore	-0.00641772461195763	0.41214735417119	-0.724002930400909
TMEM167B	monocyte	NI	PC2_zscore	-0.00705530727047668	0.365313929693018	-0.841333167711497
TMEM167B	monocyte	LPS	PC2_zscore	-0.007290632250511	0.363905188180336	-0.845915260868155
TMEM167B	monocyte	IAV	PC2_zscore	0.00302805946423884	0.545677704862028	0.228833353712166
TMEM167B	monocyte	Tcruzi	PC2_zscore	-0.00651632194884483	0.399776971055548	-0.784073826297295
TMEM167B	B	NI	PC2_zscore	-0.00784528543525321	0.389189293613969	-0.777383598394845
TMEM167B	B	LPS	PC2_zscore	-0.00537439604358205	0.435257123465125	-0.653739955769421
TMEM167B	B	IAV	PC2_zscore	4.27094096406665e-05	0.613275264489836	0.00468420520510895
TMEM167B	B	Tcruzi	PC2_zscore	-0.00272146511526421	0.520199483754065	-0.347300966718028
TMEM167B	CD4T	NI	PC2_zscore	-0.00748043005705482	0.378964670669612	-0.853250172491209
TMEM167B	CD4T	LPS	PC2_zscore	-0.000936248361231825	0.593872873921917	-0.129180003677023
TMEM167B	CD4T	IAV	PC2_zscore	-0.00398245291826799	0.463874130318566	-0.585878899484784
TMEM167B	CD4T	Tcruzi	PC2_zscore	-0.0023409328414068	0.531738843133899	-0.340306200639906
PSMA5	NK	NI	PC2_zscore	0.00175905876818762	0.732235517327627	0.323074365229011
PSMA5	NK	LPS	PC2_zscore	0.00131572782391744	0.74388951218775	0.259236312965025
PSMA5	NK	IAV	PC2_zscore	0.00270552083123306	0.698348929243397	0.399424392252855
PSMA5	NK	Tcruzi	PC2_zscore	0.0012788063349844	0.747688396779342	0.249840821501179
PSMA5	CD8T	NI	PC2_zscore	0.00174464278175655	0.726454325249791	0.359193743844599
PSMA5	CD8T	LPS	PC2_zscore	0.000762393467934482	0.764585395207766	0.17287421112862
PSMA5	CD8T	IAV	PC2_zscore	0.00253029256868913	0.705173852076233	0.39861574559701
PSMA5	CD8T	Tcruzi	PC2_zscore	0.00110820237173992	0.750174516920612	0.254191463180737
PSMA5	monocyte	NI	PC2_zscore	-0.0023483612182964	0.747445905286616	-0.253019825469667
PSMA5	monocyte	LPS	PC2_zscore	0.0071182305989112	0.552378326194071	0.600711711927068
PSMA5	monocyte	IAV	PC2_zscore	0.00826509998503553	0.422667070512049	0.690834093631917
PSMA5	monocyte	Tcruzi	PC2_zscore	0.00111533640602851	0.751705996940597	0.238394972468739
PSMA5	B	NI	PC2_zscore	0.000241114112702148	0.785798751884118	0.0509840663066637
PSMA5	B	LPS	PC2_zscore	0.00129336486487684	0.743888945799284	0.28154937130206
PSMA5	B	IAV	PC2_zscore	0.00239024798749057	0.712883393470568	0.400266020075692
PSMA5	B	Tcruzi	PC2_zscore	6.20440988999211e-05	0.792185344449054	0.0126007722356729
PSMA5	CD4T	NI	PC2_zscore	3.37683669734748e-05	0.794801387334581	0.00709778980726933
PSMA5	CD4T	LPS	PC2_zscore	0.000473317565962517	0.777385786494612	0.108453295778389
PSMA5	CD4T	IAV	PC2_zscore	0.00104270603025448	0.752952849177232	0.239452748200465
PSMA5	CD4T	Tcruzi	PC2_zscore	0.00102655873675273	0.753978318191764	0.231173217070828
ATXN7L2	NK	NI	PC2_zscore	0.000806586522349195	0.805391422756671	0.0889743179015836
ATXN7L2	NK	LPS	PC2_zscore	0.00201449682994162	0.782746711887625	0.196135246746327
ATXN7L2	NK	IAV	PC2_zscore	0.00235862575772367	0.773011846490444	0.218825002779195
ATXN7L2	NK	Tcruzi	PC2_zscore	-0.000466866363704142	0.824858711256607	-0.0486250789798222
ATXN7L2	CD8T	NI	PC2_zscore	0.000356392807241568	0.81393922964655	0.0428862993480152
ATXN7L2	CD8T	LPS	PC2_zscore	-0.00108663464604705	0.810308241272298	-0.114765877847484
ATXN7L2	CD8T	IAV	PC2_zscore	-0.00120566737831958	0.805084690902719	-0.124597576491196
ATXN7L2	CD8T	Tcruzi	PC2_zscore	-0.00166608929901034	0.797896269428248	-0.170373187999628
ATXN7L2	monocyte	NI	PC2_zscore	0.000489986044304275	0.798180098677116	0.0524951086370036
ATXN7L2	monocyte	LPS	PC2_zscore	0.000860477273709011	0.795987206239627	0.0916068653802235
ATXN7L2	monocyte	IAV	PC2_zscore	0.0310477911710661	0.215749282197524	0.980948344638032
ATXN7L2	monocyte	Tcruzi	PC2_zscore	0.000363883218303315	0.814901331469291	0.043689598755754
ATXN7L2	B	NI	PC2_zscore	-0.000631221531491229	0.818198661110783	-0.0734557083511376
ATXN7L2	B	LPS	PC2_zscore	-0.000326683126239072	0.82474417045622	-0.0391965180599116
ATXN7L2	B	IAV	PC2_zscore	0.00288240044412401	0.765634011094383	0.267665776797405
ATXN7L2	B	Tcruzi	PC2_zscore	0.00023013873057692	0.817248960828122	0.027789655727545
ATXN7L2	CD4T	NI	PC2_zscore	0.000106444762423632	0.821274249717622	0.014512232503705
ATXN7L2	CD4T	LPS	PC2_zscore	0.00368628202397868	0.745706676297785	0.344461974793722
ATXN7L2	CD4T	IAV	PC2_zscore	-0.000183882745137056	0.825945927665438	-0.0244190620814543
ATXN7L2	CD4T	Tcruzi	PC2_zscore	0.00144368928774119	0.786957894286355	0.18380464698759
CYB561D1	NK	NI	PC2_zscore	-0.0083458710427523	0.450238260106222	-0.563288460364191
CYB561D1	NK	LPS	PC2_zscore	-0.0116298372896255	0.4072079263016	-0.687713595321835
CYB561D1	NK	IAV	PC2_zscore	0.00155240986188152	0.621858293564929	0.0885486877736634
CYB561D1	NK	Tcruzi	PC2_zscore	-0.00577918352752994	0.496773354422918	-0.397329595314383
CYB561D1	CD8T	NI	PC2_zscore	7.03943958354783e-05	0.619310744207736	0.00502718227091354
CYB561D1	CD8T	LPS	PC2_zscore	-0.0132576206999651	0.38564423841785	-0.749271810280768
CYB561D1	CD8T	IAV	PC2_zscore	-0.00508894186655112	0.507392489505021	-0.370978188985105
CYB561D1	CD8T	Tcruzi	PC2_zscore	-0.00953337530310932	0.424935484622091	-0.652194719068433
CYB561D1	monocyte	NI	PC2_zscore	0.0153664674233805	0.390330072657198	0.592896257742217
CYB561D1	monocyte	LPS	PC2_zscore	-0.0101889986756698	0.404420569660798	-0.716440020893767
CYB561D1	monocyte	IAV	PC2_zscore	-0.00986369521294216	0.39579050858146	-0.600771545145419
CYB561D1	monocyte	Tcruzi	PC2_zscore	-0.010475782583313	0.40596888600212	-0.720066560960361
CYB561D1	B	NI	PC2_zscore	-0.00978372891572167	0.424724322522339	-0.64279379653567
CYB561D1	B	LPS	PC2_zscore	-0.00286896445689323	0.554652353252212	-0.213335787954055
CYB561D1	B	IAV	PC2_zscore	-0.0032275896840931	0.547093294375433	-0.235724973534671
CYB561D1	B	Tcruzi	PC2_zscore	-0.00334413251274278	0.544032067339681	-0.243490431567648
CYB561D1	CD4T	NI	PC2_zscore	-0.0133960777296772	0.356874736574959	-0.881613705505697
CYB561D1	CD4T	LPS	PC2_zscore	-0.012231589129113	0.370226515277337	-0.839274043516526
CYB561D1	CD4T	IAV	PC2_zscore	-0.0065721538521238	0.462447323875245	-0.565245512352717
CYB561D1	CD4T	Tcruzi	PC2_zscore	-0.0108053372441531	0.386333938427971	-0.792505372966496
GNAI3	NK	NI	PC2_zscore	0.000328023577690672	0.97050966303841	0.115107594357109
GNAI3	NK	LPS	PC2_zscore	-4.99923537212777e-05	0.976779599063026	-0.0232221433124053
GNAI3	NK	IAV	PC2_zscore	2.02004878766365e-05	0.979134354637608	0.00927887530533897
GNAI3	NK	Tcruzi	PC2_zscore	-0.000209991707872615	0.971532494872172	-0.0870027209644891
GNAI3	CD8T	NI	PC2_zscore	-0.000136259365150974	0.973235393490238	-0.0694445269667347
GNAI3	CD8T	LPS	PC2_zscore	-9.5898933080035e-05	0.975026721654213	-0.0474580259816435
GNAI3	CD8T	IAV	PC2_zscore	-0.000173430650614357	0.972332905319185	-0.0775473475046898
GNAI3	CD8T	Tcruzi	PC2_zscore	-0.000137849628006992	0.97323620542726	-0.0692785752186527
GNAI3	monocyte	NI	PC2_zscore	-5.41428562927458e-05	0.976006289895133	-0.0338378777446318
GNAI3	monocyte	LPS	PC2_zscore	-0.000422004177348371	0.961452666064262	-0.155661169863317
GNAI3	monocyte	IAV	PC2_zscore	0.0352901946611606	0.0104338460880736	3.07068291478769
GNAI3	monocyte	Tcruzi	PC2_zscore	0.000359516197162976	0.967582684601932	0.137349963122263
GNAI3	B	NI	PC2_zscore	-0.00034239255805316	0.966451416625824	-0.13421888336704
GNAI3	B	LPS	PC2_zscore	6.80772778057653e-05	0.97776212277583	0.0358490608883186
GNAI3	B	IAV	PC2_zscore	-0.000361383369505651	0.966306455797284	-0.134820429663567
GNAI3	B	Tcruzi	PC2_zscore	-0.000112903564213288	0.974281339554341	-0.0570041543477508
GNAI3	CD4T	NI	PC2_zscore	-0.000400930290210687	0.962935446883288	-0.161025642974995
GNAI3	CD4T	LPS	PC2_zscore	-0.000332115192602169	0.964136296599992	-0.153367251517676
GNAI3	CD4T	IAV	PC2_zscore	-0.000146846444854227	0.971414313075583	-0.0914816109430345
GNAI3	CD4T	Tcruzi	PC2_zscore	-0.000277755044668721	0.966394451978742	-0.136592902098556
AMPD2	NK	NI	PC2_zscore	0.00139445262834647	0.686084869611509	0.129642619801383
AMPD2	NK	LPS	PC2_zscore	-0.00115689969733253	0.721523776553875	-0.0961226414477447
AMPD2	NK	IAV	PC2_zscore	0.00243230058895717	0.658683217472542	0.203515312507673
AMPD2	NK	Tcruzi	PC2_zscore	-0.000177704788588362	0.719846810666225	-0.0161141600752651
AMPD2	CD8T	NI	PC2_zscore	-0.0015454613712917	0.706785145391767	-0.147540685685488
AMPD2	CD8T	LPS	PC2_zscore	0.00051116870244902	0.704829315344737	0.0500783841209134
AMPD2	CD8T	IAV	PC2_zscore	0.00293621742491636	0.647304812395733	0.265209113571065
AMPD2	CD8T	Tcruzi	PC2_zscore	0.00163994780443732	0.677055982921543	0.169516382259701
AMPD2	monocyte	NI	PC2_zscore	0.00817540284570971	0.523784735465978	0.470727044081789
AMPD2	monocyte	LPS	PC2_zscore	-0.000805960989975852	0.713340255504498	-0.0639169286878637
AMPD2	monocyte	IAV	PC2_zscore	-0.00406573294115442	0.564409041003432	-0.183528946441686
AMPD2	monocyte	Tcruzi	PC2_zscore	0.00029166354151691	0.710312657819297	0.0279558567492055
AMPD2	B	NI	PC2_zscore	-0.000952980620064358	0.720087013561701	-0.0943058850009226
AMPD2	B	LPS	PC2_zscore	0.00260707662733941	0.655510104109548	0.254499294125443
AMPD2	B	IAV	PC2_zscore	0.00310627592668444	0.646501694320668	0.285674406315879
AMPD2	B	Tcruzi	PC2_zscore	0.00183293789554588	0.673638636175282	0.184939941930331
AMPD2	CD4T	NI	PC2_zscore	0.000697237531556938	0.700612953530778	0.0813443434365504
AMPD2	CD4T	LPS	PC2_zscore	0.0040023982352665	0.614357274334729	0.39700861832838
AMPD2	CD4T	IAV	PC2_zscore	-0.00543595392480136	0.631335986123864	-0.395145695059887
AMPD2	CD4T	Tcruzi	PC2_zscore	0.000660246858084927	0.701703601985358	0.0767101078100626
GSTM4	NK	NI	PC2_zscore	0.0441635988507422	0.0747141890237424	1.58118427436906
GSTM4	NK	LPS	PC2_zscore	0.0423459919746725	0.0803778428143258	1.56839465825336
GSTM4	NK	IAV	PC2_zscore	0.0459753569781366	0.069752030570212	1.57580075872008
GSTM4	NK	Tcruzi	PC2_zscore	0.0446182283574099	0.0741882236531081	1.57371685776771
GSTM4	CD8T	NI	PC2_zscore	0.0419785651465221	0.0815891410854574	1.55015426734251
GSTM4	CD8T	LPS	PC2_zscore	0.0449909650171438	0.0735825851939305	1.55667303403718
GSTM4	CD8T	IAV	PC2_zscore	0.0398270408696385	0.0934404706076146	1.46432367356581
GSTM4	CD8T	Tcruzi	PC2_zscore	0.0418293302073266	0.0824915387605215	1.53774801091048
GSTM4	monocyte	NI	PC2_zscore	0.0407992311326625	0.0758174074554607	1.61571910880506
GSTM4	monocyte	LPS	PC2_zscore	0.0461328504000607	0.0670245961021202	1.60537482319047
GSTM4	monocyte	IAV	PC2_zscore	0.0441481307116945	0.0591483170071881	1.55224278504126
GSTM4	monocyte	Tcruzi	PC2_zscore	0.036171954146816	0.112965041868634	1.37081004442138
GSTM4	B	NI	PC2_zscore	0.0396255889568622	0.0910969106133927	1.49699001636123
GSTM4	B	LPS	PC2_zscore	0.0364638646703903	0.11347154191345	1.36923333501571
GSTM4	B	IAV	PC2_zscore	0.0386034581540545	0.0984810408261702	1.45153318716573
GSTM4	B	Tcruzi	PC2_zscore	0.0376684757496265	0.105127071719246	1.41548123795498
GSTM4	CD4T	NI	PC2_zscore	0.0412184581461208	0.0874603177581481	1.49108933510042
GSTM4	CD4T	LPS	PC2_zscore	0.0434960225671508	0.077948120318596	1.53567556526107
GSTM4	CD4T	IAV	PC2_zscore	0.0409960674126391	0.0879134641739319	1.4993531406729
GSTM4	CD4T	Tcruzi	PC2_zscore	0.0398647802261443	0.0935146632613778	1.47088021922635
GSTM2	NK	NI	PC2_zscore	0.0018109066377126	0.714456990022578	0.107563441584788
GSTM2	NK	LPS	PC2_zscore	-0.000193846088862649	0.68313642919918	-0.0133203340576276
GSTM2	NK	IAV	PC2_zscore	0.000216278309346553	0.683373206133164	0.014365497041464
GSTM2	NK	Tcruzi	PC2_zscore	-0.00013828262434862	0.687921205786175	-0.009756668960757
GSTM2	CD8T	NI	PC2_zscore	-0.000470019629092145	0.686674464954947	-0.0367680774952825
GSTM2	CD8T	LPS	PC2_zscore	-0.00121436021987176	0.672781357833253	-0.0945382777567288
GSTM2	CD8T	IAV	PC2_zscore	-0.00255854128244497	0.647720952301436	-0.201095638703427
GSTM2	CD8T	Tcruzi	PC2_zscore	-0.00228791701704575	0.654874288756267	-0.188987535848514
GSTM2	monocyte	NI	PC2_zscore	-0.00217835532599161	0.630146028320489	-0.141541204738616
GSTM2	monocyte	LPS	PC2_zscore	-0.00230583005318378	0.637855334456241	-0.157895275885374
GSTM2	monocyte	IAV	PC2_zscore	-0.00699876601600966	0.451695869538031	-0.291612469917497
GSTM2	monocyte	Tcruzi	PC2_zscore	-0.000136165406967448	0.691156292830048	-0.0100920226995026
GSTM2	B	NI	PC2_zscore	-0.000813286907017922	0.682178204383016	-0.067307894020679
GSTM2	B	LPS	PC2_zscore	-0.00170883209509257	0.665742017172166	-0.145669925707866
GSTM2	B	IAV	PC2_zscore	-0.00436652306127714	0.61945659413291	-0.324070538553098
GSTM2	B	Tcruzi	PC2_zscore	-0.00124271975238777	0.673970123959168	-0.103561044001884
GSTM2	CD4T	NI	PC2_zscore	-0.0044687230281371	0.610347743078904	-0.366075854556264
GSTM2	CD4T	LPS	PC2_zscore	-0.00400376188886292	0.620816999547315	-0.333278179568937
GSTM2	CD4T	IAV	PC2_zscore	-0.00441522348487167	0.613861298150308	-0.353900105699245
GSTM2	CD4T	Tcruzi	PC2_zscore	-0.00417922178815956	0.617884052502111	-0.341632070976005
GSTM1	NK	NI	PC2_zscore	-0.255813209833153	5.14115673138082e-05	-5.78289521598823
GSTM1	NK	LPS	PC2_zscore	-0.25679243418553	1.07523751143868e-05	-5.9121703342316
GSTM1	NK	IAV	PC2_zscore	-0.256134857850398	3.62943485140432e-05	-5.82895069904139
GSTM1	NK	Tcruzi	PC2_zscore	-0.257163016138811	7.60847953429344e-06	-5.9244590653812
GSTM1	CD8T	NI	PC2_zscore	-0.256772743931352	2.33671200861041e-05	-5.87026610070451
GSTM1	CD8T	LPS	PC2_zscore	-0.256267198735837	6.05268081524946e-05	-5.8097855331447
GSTM1	CD8T	IAV	PC2_zscore	-0.256225589002203	8.92529353130334e-05	-5.7929626789821
GSTM1	CD8T	Tcruzi	PC2_zscore	-0.257408842197248	1.06312517068607e-05	-5.89671975757126
GSTM1	monocyte	NI	PC2_zscore	-0.257466710510467	2.92166729565224e-06	-5.95857829450991
GSTM1	monocyte	LPS	PC2_zscore	-0.255696475462968	8.19619785177306e-05	-5.75322045359369
GSTM1	monocyte	IAV	PC2_zscore	-0.255822393599322	7.09832078055195e-05	-5.77720545084443
GSTM1	monocyte	Tcruzi	PC2_zscore	-0.25654303086016	2.0148820856436e-05	-5.87811142209242
GSTM1	B	NI	PC2_zscore	-0.257152231802024	1.59329062130453e-05	-5.89098678138575
GSTM1	B	LPS	PC2_zscore	-0.25724850227733	1.2453081416508e-05	-5.90524383476303
GSTM1	B	IAV	PC2_zscore	-0.25678257819902	2.76422039968693e-05	-5.87013983845525
GSTM1	B	Tcruzi	PC2_zscore	-0.257317080829997	1.3720832043207e-05	-5.89045322412657
GSTM1	CD4T	NI	PC2_zscore	-0.256934249934723	3.94626425656019e-05	-5.83817407260586
GSTM1	CD4T	LPS	PC2_zscore	-0.257182792856691	2.43433046186459e-05	-5.85833322048628
GSTM1	CD4T	IAV	PC2_zscore	-0.256797258135473	4.44003641548729e-05	-5.8332755554833
GSTM1	CD4T	Tcruzi	PC2_zscore	-0.257081997240481	3.17445350367374e-05	-5.84535651647242
GSTM3	NK	NI	PC2_zscore	-0.0593719756814808	0.0838681875713368	-1.46271035512074
GSTM3	NK	LPS	PC2_zscore	-0.0510942380751033	0.129834335849264	-1.14355487480533
GSTM3	NK	IAV	PC2_zscore	-0.0485693935190147	0.144212074927953	-1.05965657647797
GSTM3	NK	Tcruzi	PC2_zscore	-0.0450704319808273	0.164585584917711	-0.955206907941612
GSTM3	CD8T	NI	PC2_zscore	-0.0792787757811689	0.0150792311897633	-2.29271625500748
GSTM3	CD8T	LPS	PC2_zscore	-0.0890336071612882	0.00975142372727711	-2.35116257743389
GSTM3	CD8T	IAV	PC2_zscore	-0.0844932599292298	0.0169099922576619	-2.06384658874891
GSTM3	CD8T	Tcruzi	PC2_zscore	-0.0557487547345242	0.0837231142578897	-1.45697756188199
GSTM3	monocyte	NI	PC2_zscore	-0.102618365513188	0.000385344696494094	-2.98295230963602
GSTM3	monocyte	LPS	PC2_zscore	-0.108490730582307	0.00023919124266758	-2.95649716515374
GSTM3	monocyte	IAV	PC2_zscore	-0.112746665080849	0.000426252319862153	-2.80009329439663
GSTM3	monocyte	Tcruzi	PC2_zscore	-0.0959855845907923	0.000825043305909601	-2.93584909405214
GSTM3	B	NI	PC2_zscore	-0.027945219042842	0.297619242355028	-0.539974201549983
GSTM3	B	LPS	PC2_zscore	-0.0783001124197789	0.017836877626063	-2.14135115597277
GSTM3	B	IAV	PC2_zscore	-0.072500928398981	0.029433293034021	-1.96843637022892
GSTM3	B	Tcruzi	PC2_zscore	-0.0660247568839511	0.0502309144459505	-1.73306155787931
GSTM3	CD4T	NI	PC2_zscore	-0.107187758772419	0.000436271990641557	-2.72346030939581
GSTM3	CD4T	LPS	PC2_zscore	-0.0872032331946324	0.00410749657610909	-2.60710837008192
GSTM3	CD4T	IAV	PC2_zscore	-0.0712693534438642	0.0214105744665832	-2.13588334657495
GSTM3	CD4T	Tcruzi	PC2_zscore	-0.08319186603105	0.00605191458087329	-2.52183763306126
AHCYL1	NK	NI	PC2_zscore	0.000193682453429213	0.885656202693923	0.0719805983470716
AHCYL1	NK	LPS	PC2_zscore	4.87654908015671e-05	0.885627366756996	0.0139598136758735
AHCYL1	NK	IAV	PC2_zscore	0.000672105698617648	0.863947554653622	0.14683665667535
AHCYL1	NK	Tcruzi	PC2_zscore	2.60109529051117e-05	0.89020745311538	0.00812398087315523
AHCYL1	CD8T	NI	PC2_zscore	0.000275023917859637	0.88283494632895	0.10612515857479
AHCYL1	CD8T	LPS	PC2_zscore	0.000370791102950131	0.879444409059103	0.128602340100694
AHCYL1	CD8T	IAV	PC2_zscore	-0.000435591223894492	0.888468791417776	-0.0763135122312903
AHCYL1	CD8T	Tcruzi	PC2_zscore	0.000191419094631319	0.885986237863341	0.0751114002111202
AHCYL1	monocyte	NI	PC2_zscore	-0.000148016253566639	0.879337931862306	-0.0394127490243809
AHCYL1	monocyte	LPS	PC2_zscore	0.000594789999323342	0.859265749584219	0.164169368322292
AHCYL1	monocyte	IAV	PC2_zscore	0.0167367327772125	0.240944281510426	1.02331576496454
AHCYL1	monocyte	Tcruzi	PC2_zscore	0.000181551026509229	0.886399920611988	0.0730535163114833
AHCYL1	B	NI	PC2_zscore	0.000287288780648869	0.88206979142678	0.113925402976241
AHCYL1	B	LPS	PC2_zscore	0.000207671450723746	0.885305733747806	0.0850060447478788
AHCYL1	B	IAV	PC2_zscore	0.000255203767326815	0.883412504746721	0.101775273887742
AHCYL1	B	Tcruzi	PC2_zscore	0.000282397786440077	0.882343738665788	0.111320386634755
AHCYL1	CD4T	NI	PC2_zscore	0.000102885408757233	0.890282389645221	0.0428589652063148
AHCYL1	CD4T	LPS	PC2_zscore	0.000392095548412935	0.877276698947917	0.150082045067703
AHCYL1	CD4T	IAV	PC2_zscore	0.000179489529602741	0.886606387909396	0.0772004274995503
AHCYL1	CD4T	Tcruzi	PC2_zscore	0.000214756554277812	0.884865434145643	0.09164691780923
STRIP1	NK	NI	PC2_zscore	-0.00600446802123999	0.512371446720875	-0.642090159045813
STRIP1	NK	LPS	PC2_zscore	-0.0036779696531942	0.563445891562993	-0.46876371763088
STRIP1	NK	IAV	PC2_zscore	-0.00491076476163381	0.530464523618303	-0.573275954875519
STRIP1	NK	Tcruzi	PC2_zscore	-0.00295018712722093	0.585922551945182	-0.378884319062086
STRIP1	CD8T	NI	PC2_zscore	-0.00455848815392233	0.535310947494989	-0.597649736774961
STRIP1	CD8T	LPS	PC2_zscore	-0.0029498052278629	0.584631412727435	-0.399495190557489
STRIP1	CD8T	IAV	PC2_zscore	-0.00439197811195302	0.542167401923213	-0.547697374400769
STRIP1	CD8T	Tcruzi	PC2_zscore	-0.00681056938271738	0.497229762245499	-0.687896418794715
STRIP1	monocyte	NI	PC2_zscore	-0.00708227489284997	0.463457759535126	-0.734316480740459
STRIP1	monocyte	LPS	PC2_zscore	-0.00499246032808192	0.51852319732712	-0.62796079946802
STRIP1	monocyte	IAV	PC2_zscore	0.00951789031513185	0.472582375981282	0.465627469544762
STRIP1	monocyte	Tcruzi	PC2_zscore	-0.00716227040010161	0.493371548325568	-0.701319785785528
STRIP1	B	NI	PC2_zscore	-0.00238936991335583	0.603459235783626	-0.333767357821388
STRIP1	B	LPS	PC2_zscore	-0.00520324657493629	0.519763979411286	-0.642268246355622
STRIP1	B	IAV	PC2_zscore	-0.00485296892557775	0.530221512772705	-0.604560139089537
STRIP1	B	Tcruzi	PC2_zscore	-0.00136137542696941	0.638304442086348	-0.174694419972919
STRIP1	CD4T	NI	PC2_zscore	-0.00491374431925962	0.510968099233119	-0.704383399388676
STRIP1	CD4T	LPS	PC2_zscore	-0.00216471948884166	0.612533349991726	-0.351525583239997
STRIP1	CD4T	IAV	PC2_zscore	-0.00218153711066538	0.611744696243602	-0.347259082004267
STRIP1	CD4T	Tcruzi	PC2_zscore	-0.00224675397664913	0.608743795393306	-0.356025721045277
RBM15	NK	NI	PC2_zscore	0.000203065491867074	0.790934451902432	0.0454663126654015
RBM15	NK	LPS	PC2_zscore	-0.000229530965117274	0.795976767067331	-0.0413779177977599
RBM15	NK	IAV	PC2_zscore	-0.000393940771214259	0.784217853457688	-0.0616435359730509
RBM15	NK	Tcruzi	PC2_zscore	0.000203988329303652	0.791114098464996	0.0455965622816155
RBM15	CD8T	NI	PC2_zscore	0.000123892642257961	0.793786893945668	0.0290904093696406
RBM15	CD8T	LPS	PC2_zscore	0.000495740671079166	0.781082466542386	0.103770972496154
RBM15	CD8T	IAV	PC2_zscore	0.000284779502896533	0.784068617149863	0.0555085963977931
RBM15	CD8T	Tcruzi	PC2_zscore	-0.000154152650250423	0.802735004105514	-0.0345174224981105
RBM15	monocyte	NI	PC2_zscore	0.00097503814867184	0.736833560678542	0.152088469868735
RBM15	monocyte	LPS	PC2_zscore	-0.000724175713529728	0.761989502957962	-0.112481698878399
RBM15	monocyte	IAV	PC2_zscore	-0.00151033458837445	0.592469386212932	-0.117366993165433
RBM15	monocyte	Tcruzi	PC2_zscore	1.06957338060692e-05	0.797781838727114	0.00248987179196284
RBM15	B	NI	PC2_zscore	3.16293437784719e-05	0.797203942024329	0.00746580709958593
RBM15	B	LPS	PC2_zscore	0.000280067021540266	0.788089038024556	0.0661384257247508
RBM15	B	IAV	PC2_zscore	-0.000113137046872742	0.801955534780948	-0.0256698219119182
RBM15	B	Tcruzi	PC2_zscore	0.000393130901584742	0.784300811357753	0.0903096765424473
RBM15	CD4T	NI	PC2_zscore	3.50497795881017e-05	0.797694005775921	0.00862355205849277
RBM15	CD4T	LPS	PC2_zscore	0.000154328154695714	0.792656608974342	0.0384366671921865
RBM15	CD4T	IAV	PC2_zscore	0.000338977188991645	0.785127824117854	0.0821493089384037
RBM15	CD4T	Tcruzi	PC2_zscore	0.000148228982410932	0.792922190104076	0.0366251676050987
LAMTOR5	NK	NI	PC2_zscore	-0.000295354452419767	0.922299941202331	-0.101735930314848
LAMTOR5	NK	LPS	PC2_zscore	0.000317525760677482	0.928632014427551	0.0979453130387814
LAMTOR5	NK	IAV	PC2_zscore	0.00017056699466855	0.932048041049613	0.0544652446737136
LAMTOR5	NK	Tcruzi	PC2_zscore	-0.000391210449368294	0.919168427264222	-0.126794789498654
LAMTOR5	CD8T	NI	PC2_zscore	-0.000425416873228973	0.915426993657177	-0.155092695460296
LAMTOR5	CD8T	LPS	PC2_zscore	0.00053494799887576	0.920578018500236	0.158971283001018
LAMTOR5	CD8T	IAV	PC2_zscore	0.000186221592020556	0.932799027421008	0.0637201699790026
LAMTOR5	CD8T	Tcruzi	PC2_zscore	0.000317282584661977	0.92724614733961	0.114599626725736
LAMTOR5	monocyte	NI	PC2_zscore	-0.00537420154089313	0.693182531686652	-0.550059287133714
LAMTOR5	monocyte	LPS	PC2_zscore	0.000123256033181503	0.930395955998159	0.051239613080987
LAMTOR5	monocyte	IAV	PC2_zscore	-0.0145574149888621	0.278479968871129	-1.15543893072065
LAMTOR5	monocyte	Tcruzi	PC2_zscore	0.000248954268880888	0.928262893418238	0.102762074498099
LAMTOR5	B	NI	PC2_zscore	0.000178017644938285	0.932373967396434	0.0726306591740271
LAMTOR5	B	LPS	PC2_zscore	0.00059970650989102	0.917498717542334	0.179277877158294
LAMTOR5	B	IAV	PC2_zscore	-8.2944853766521e-05	0.930287763652341	-0.034455219594763
LAMTOR5	B	Tcruzi	PC2_zscore	0.000155347807145714	0.933638355233555	0.0627965484631095
LAMTOR5	CD4T	NI	PC2_zscore	-0.00038438018237194	0.91403384206238	-0.164702591574847
LAMTOR5	CD4T	LPS	PC2_zscore	-0.00010368875697599	0.928551175427859	-0.0543435718389325
LAMTOR5	CD4T	IAV	PC2_zscore	9.522470654851e-05	0.934709916531379	0.0470029637229982
LAMTOR5	CD4T	Tcruzi	PC2_zscore	-0.000604137439252198	0.906288889103179	-0.210278634229978
KCNA3	NK	NI	PC2_zscore	0.00165723109609676	0.708372061583744	0.22185931116123
KCNA3	NK	LPS	PC2_zscore	0.00292486286429941	0.677387344265461	0.349416279571581
KCNA3	NK	IAV	PC2_zscore	0.000565685202459334	0.711023375608694	0.0567198290790557
KCNA3	NK	Tcruzi	PC2_zscore	0.00232768695084073	0.692428768160029	0.309050892631468
KCNA3	CD8T	NI	PC2_zscore	0.0018196404527431	0.704162207344984	0.270301586634442
KCNA3	CD8T	LPS	PC2_zscore	0.00256947972911609	0.683112347505609	0.360899291719122
KCNA3	CD8T	IAV	PC2_zscore	0.00244367579841012	0.683392777259553	0.343849840326072
KCNA3	CD8T	Tcruzi	PC2_zscore	0.00215674926035635	0.69394724454625	0.319584303174457
KCNA3	monocyte	NI	PC2_zscore	0.00515129504590779	0.617752128206438	0.331598306306304
KCNA3	monocyte	LPS	PC2_zscore	0.00280994208968305	0.664857130047133	0.289803428903856
KCNA3	monocyte	IAV	PC2_zscore	0.0107137344384331	0.407674298318609	0.444526141944937
KCNA3	monocyte	Tcruzi	PC2_zscore	0.002384771112784	0.690959987753273	0.319418916302265
KCNA3	B	NI	PC2_zscore	0.00166665445045685	0.70887744625969	0.246209878426511
KCNA3	B	LPS	PC2_zscore	0.00222926584648899	0.691913924438808	0.328751729357833
KCNA3	B	IAV	PC2_zscore	0.00286034511509315	0.675444357139722	0.392210708310294
KCNA3	B	Tcruzi	PC2_zscore	0.00244959542298295	0.686654131297858	0.347753266506453
KCNA3	CD4T	NI	PC2_zscore	0.00112019041577424	0.727035937200379	0.168559673764309
KCNA3	CD4T	LPS	PC2_zscore	0.00178675914119323	0.704364232986686	0.283874048695698
KCNA3	CD4T	IAV	PC2_zscore	0.00320879375847183	0.663265745558038	0.442655944039919
KCNA3	CD4T	Tcruzi	PC2_zscore	0.00203629918705489	0.696378998163843	0.315347678843058
CD53	NK	NI	PC2_zscore	0.00665651041245343	0.416787389063315	0.574610164928984
CD53	NK	LPS	PC2_zscore	0.0222974968103698	0.234488962777273	1.25928066655734
CD53	NK	IAV	PC2_zscore	0.0147323690549814	0.277397259453381	1.05581366314822
CD53	NK	Tcruzi	PC2_zscore	0.00482790863242026	0.46948087011966	0.414375507731854
CD53	CD8T	NI	PC2_zscore	-0.00536028224653919	0.436404960540588	-0.539695493013952
CD53	CD8T	LPS	PC2_zscore	0.00847622005608977	0.345219881493872	0.814619651065273
CD53	CD8T	IAV	PC2_zscore	0.0078735368191076	0.374869558250939	0.709653386751344
CD53	CD8T	Tcruzi	PC2_zscore	-0.00180803845744259	0.555722952845741	-0.195029441935089
CD53	monocyte	NI	PC2_zscore	-0.0115862210940966	0.298707897510715	-0.935050313414187
CD53	monocyte	LPS	PC2_zscore	0.0294440321679841	0.0496246797001554	2.11924285083033
CD53	monocyte	IAV	PC2_zscore	0.0113020147642789	0.303340687869715	0.94525019523275
CD53	monocyte	Tcruzi	PC2_zscore	-0.00195327611710992	0.551466672224415	-0.205988598839061
CD53	B	NI	PC2_zscore	-0.0113802407123329	0.299922440742779	-0.966752133483692
CD53	B	LPS	PC2_zscore	0.00294261919366621	0.49473614922588	0.34320052735803
CD53	B	IAV	PC2_zscore	-0.000954228881223849	0.585292695287474	-0.107419163160006
CD53	B	Tcruzi	PC2_zscore	-0.00194829935334424	0.553777335553834	-0.206157471765285
CD53	CD4T	NI	PC2_zscore	-0.0026336659715501	0.524316477340136	-0.285166754057306
CD53	CD4T	LPS	PC2_zscore	0.00355691349842441	0.47419625289613	0.404299470534332
CD53	CD4T	IAV	PC2_zscore	0.00445227404177066	0.445103134280714	0.49220767282408
CD53	CD4T	Tcruzi	PC2_zscore	-0.000344498931576989	0.610937472325652	-0.0376874622255915
LRIF1	NK	NI	PC2_zscore	0.000843334059099323	0.733039628170304	0.190104579115199
LRIF1	NK	LPS	PC2_zscore	0.00141964178237201	0.711583136022556	0.30019257949125
LRIF1	NK	IAV	PC2_zscore	0.00328956261153327	0.648045356020914	0.379839514908802
LRIF1	NK	Tcruzi	PC2_zscore	0.0014011290000067	0.715160802826665	0.308718232115111
LRIF1	CD8T	NI	PC2_zscore	0.00133029482203737	0.715768675432466	0.315432485235591
LRIF1	CD8T	LPS	PC2_zscore	0.000883386518382894	0.731528477549785	0.205487034455677
LRIF1	CD8T	IAV	PC2_zscore	0.00124681007339761	0.71556778290916	0.270185664885693
LRIF1	CD8T	Tcruzi	PC2_zscore	0.00120640305273384	0.720297561659157	0.291979185062155
LRIF1	monocyte	NI	PC2_zscore	-0.000865728673301961	0.725855159971116	-0.106273473857328
LRIF1	monocyte	LPS	PC2_zscore	0.00168349230530373	0.685273185116914	0.312421609537129
LRIF1	monocyte	IAV	PC2_zscore	0.00421013905037822	0.483180681899417	0.376218739411676
LRIF1	monocyte	Tcruzi	PC2_zscore	0.000701953239293824	0.738970999754206	0.158088808324712
LRIF1	B	NI	PC2_zscore	0.00127265506100409	0.717931083029605	0.3040302042844
LRIF1	B	LPS	PC2_zscore	0.00117530943378597	0.721427428092876	0.286317275251757
LRIF1	B	IAV	PC2_zscore	0.00143910258635964	0.712617294677033	0.327896897695206
LRIF1	B	Tcruzi	PC2_zscore	0.000708128574673832	0.739079772373228	0.161363226752002
LRIF1	CD4T	NI	PC2_zscore	0.00117912740039052	0.720551528289712	0.296813908892728
LRIF1	CD4T	LPS	PC2_zscore	0.00110792701422054	0.723508568787901	0.282222295521514
LRIF1	CD4T	IAV	PC2_zscore	0.00141868765215919	0.711311442694572	0.339740995270125
LRIF1	CD4T	Tcruzi	PC2_zscore	0.00107462223430065	0.725116967407025	0.270498221279884
DRAM2	NK	NI	PC2_zscore	0.0020335265548291	0.737529453901255	0.406013999862227
DRAM2	NK	LPS	PC2_zscore	0.00203147537280224	0.736867335937994	0.392533802353631
DRAM2	NK	IAV	PC2_zscore	0.00200854772461588	0.734217328231672	0.372989315562147
DRAM2	NK	Tcruzi	PC2_zscore	0.00192165970433752	0.741098733893388	0.387787708692496
DRAM2	CD8T	NI	PC2_zscore	0.00159783055845255	0.751193051797542	0.348533999757324
DRAM2	CD8T	LPS	PC2_zscore	0.00176481147613441	0.745149466642018	0.372199609970147
DRAM2	CD8T	IAV	PC2_zscore	0.00131864615542415	0.755635173505181	0.244851342218899
DRAM2	CD8T	Tcruzi	PC2_zscore	0.00215957793483968	0.732417981845279	0.435695397074981
DRAM2	monocyte	NI	PC2_zscore	0.00614069084308437	0.604260973603771	0.54007651560431
DRAM2	monocyte	LPS	PC2_zscore	0.00486326602469666	0.650732728371698	0.480583157903654
DRAM2	monocyte	IAV	PC2_zscore	-0.0122346055018047	0.499065221081451	-0.592065775059698
DRAM2	monocyte	Tcruzi	PC2_zscore	0.00216628215676487	0.732982529956939	0.430153731669897
DRAM2	B	NI	PC2_zscore	0.00145600632633828	0.757140268068769	0.325755767129997
DRAM2	B	LPS	PC2_zscore	0.00184310520432045	0.740683430808891	0.414725517844823
DRAM2	B	IAV	PC2_zscore	0.0024235951490333	0.725168032421543	0.458482447842059
DRAM2	B	Tcruzi	PC2_zscore	0.00218610627089344	0.730403005276652	0.447812873521504
DRAM2	CD4T	NI	PC2_zscore	0.00181448576104236	0.741479121440435	0.413265157661844
DRAM2	CD4T	LPS	PC2_zscore	0.00179572974771098	0.742341179477605	0.408718902915352
DRAM2	CD4T	IAV	PC2_zscore	0.00170081194565854	0.74651076269676	0.386939907955671
DRAM2	CD4T	Tcruzi	PC2_zscore	0.00179931308066968	0.742444120534621	0.406627988317656
CEPT1	NK	NI	PC2_zscore	0.00472963331316389	0.506171689471373	0.590932773218262
CEPT1	NK	LPS	PC2_zscore	0.0110174038365172	0.4100145338459	0.726400573025613
CEPT1	NK	IAV	PC2_zscore	0.00662582901604494	0.465551106631957	0.685822337430969
CEPT1	NK	Tcruzi	PC2_zscore	0.00520868341113141	0.49679455420974	0.618367095642532
CEPT1	CD8T	NI	PC2_zscore	0.00395659392746673	0.521397020762549	0.555331110163672
CEPT1	CD8T	LPS	PC2_zscore	0.00431488057752186	0.514248825116885	0.568523910586793
CEPT1	CD8T	IAV	PC2_zscore	0.0027394383233036	0.55989363061421	0.359246977251538
CEPT1	CD8T	Tcruzi	PC2_zscore	0.00557307191452172	0.480708930816944	0.686642070174491
CEPT1	monocyte	NI	PC2_zscore	0.0145384004354968	0.26241276527297	0.988426287324165
CEPT1	monocyte	LPS	PC2_zscore	0.0101205260564536	0.395265190945177	0.807402184349126
CEPT1	monocyte	IAV	PC2_zscore	0.00659267209191134	0.420029741890683	0.59353978117183
CEPT1	monocyte	Tcruzi	PC2_zscore	0.00646499810011994	0.467187660177968	0.718452577278209
CEPT1	B	NI	PC2_zscore	0.00307713482691377	0.54888353154134	0.46108802068518
CEPT1	B	LPS	PC2_zscore	0.00295636301508951	0.553086739193909	0.446472082382871
CEPT1	B	IAV	PC2_zscore	0.00339514403323346	0.537944423549866	0.499096808979229
CEPT1	B	Tcruzi	PC2_zscore	0.00258310798270674	0.568708487939274	0.375249931455406
CEPT1	CD4T	NI	PC2_zscore	0.00558408676570979	0.464446199864095	0.767656726404289
CEPT1	CD4T	LPS	PC2_zscore	0.00325081742461504	0.534504821284338	0.541399813767176
CEPT1	CD4T	IAV	PC2_zscore	0.00304860310427137	0.544370347093363	0.502487693079924
CEPT1	CD4T	Tcruzi	PC2_zscore	0.00508313054193201	0.477362829497311	0.725963500309536
DENND2D	NK	NI	PC2_zscore	0.0280278711164061	0.0195415903115391	1.74146071586502
DENND2D	NK	LPS	PC2_zscore	0.0244406740746127	0.025567451669599	1.84570902084678
DENND2D	NK	IAV	PC2_zscore	0.0228453723574329	0.0301223448871197	1.85522613751734
DENND2D	NK	Tcruzi	PC2_zscore	0.0229478948740031	0.0312314499185906	1.80303702335749
DENND2D	CD8T	NI	PC2_zscore	0.0219712804837179	0.0272982176612011	1.968315791799
DENND2D	CD8T	LPS	PC2_zscore	0.0227211816441654	0.0279889637533393	1.89669717711973
DENND2D	CD8T	IAV	PC2_zscore	0.0150175742486668	0.113595291178474	1.28114624553835
DENND2D	CD8T	Tcruzi	PC2_zscore	0.0242508902862434	0.0219275218751982	1.92699521932121
DENND2D	monocyte	NI	PC2_zscore	0.0201351465294761	0.0496192659296683	1.69291877149244
DENND2D	monocyte	LPS	PC2_zscore	0.0264379593916393	0.0223108996776865	1.76141580023131
DENND2D	monocyte	IAV	PC2_zscore	0.0259224369115281	0.0240430795119944	1.68845760951717
DENND2D	monocyte	Tcruzi	PC2_zscore	0.0224673222459597	0.0328663956125336	1.81123206820479
DENND2D	B	NI	PC2_zscore	0.0191544319613877	0.0477576460457667	1.73327525640602
DENND2D	B	LPS	PC2_zscore	0.0172349545677203	0.068358923299044	1.6024627953613
DENND2D	B	IAV	PC2_zscore	0.0171154225894725	0.0724575854889581	1.56255065758201
DENND2D	B	Tcruzi	PC2_zscore	0.0191335320858967	0.0503203756632296	1.69941602130243
DENND2D	CD4T	NI	PC2_zscore	0.0169470997337018	0.0553780047816455	1.76226043182149
DENND2D	CD4T	LPS	PC2_zscore	0.0150774140874984	0.0884714722254225	1.484762918811
DENND2D	CD4T	IAV	PC2_zscore	0.0137003417484986	0.123572428130687	1.26199398364595
DENND2D	CD4T	Tcruzi	PC2_zscore	0.0153207829921709	0.0871489908310622	1.49357632876078
CHI3L2	NK	NI	PC2_zscore	0.0443291076887637	0.23778544849952	0.981815076051583
CHI3L2	NK	LPS	PC2_zscore	0.0221941305527288	0.362777189504249	0.567059551835824
CHI3L2	NK	IAV	PC2_zscore	0.0421074966791036	0.238899484427474	0.985418931622015
CHI3L2	NK	Tcruzi	PC2_zscore	0.0341065746826817	0.292206560424126	0.788743474187587
CHI3L2	CD8T	NI	PC2_zscore	0.0111089082646363	0.438914831031895	0.334003955241197
CHI3L2	CD8T	LPS	PC2_zscore	0.0300353591881467	0.293681360445074	0.7922013626454
CHI3L2	CD8T	IAV	PC2_zscore	0.0430040729058717	0.233498036839714	0.988564779604892
CHI3L2	CD8T	Tcruzi	PC2_zscore	-0.0133426792978141	0.465147708292715	-0.366251100717224
CHI3L2	monocyte	NI	PC2_zscore	0.020822978136332	0.370819206139608	0.528253357696483
CHI3L2	monocyte	LPS	PC2_zscore	0.0989806748725096	0.0444202868822436	1.95887800183832
CHI3L2	monocyte	IAV	PC2_zscore	0.00923356173741987	0.467675395890426	0.209832882040595
CHI3L2	monocyte	Tcruzi	PC2_zscore	0.0127154245748635	0.440366340870442	0.32614169370889
CHI3L2	B	NI	PC2_zscore	-0.0195477386755447	0.422703785776624	-0.49491223402905
CHI3L2	B	LPS	PC2_zscore	-0.0352210492697498	0.295232850082978	-0.856947024129774
CHI3L2	B	IAV	PC2_zscore	-0.0303903905658244	0.314510560519254	-0.796268415932445
CHI3L2	B	Tcruzi	PC2_zscore	-0.0190021298798065	0.431750043968363	-0.4717041378699
CHI3L2	CD4T	NI	PC2_zscore	0.0341914663130304	0.264406143373945	0.888861577412175
CHI3L2	CD4T	LPS	PC2_zscore	0.0138115398819486	0.414991093275224	0.413455503957779
CHI3L2	CD4T	IAV	PC2_zscore	0.0219944382586849	0.324202585745662	0.698595594247792
CHI3L2	CD4T	Tcruzi	PC2_zscore	0.0349158097876247	0.266742447405739	0.878242186498296
WDR77	NK	NI	PC2_zscore	0.0185868122880398	0.158620770525488	1.06363897528479
WDR77	NK	LPS	PC2_zscore	0.0171956100271736	0.182222541842323	0.964362277551775
WDR77	NK	IAV	PC2_zscore	0.0251016885218266	0.105698765451771	1.33517401254023
WDR77	NK	Tcruzi	PC2_zscore	0.0208866551000762	0.138397834179515	1.15522409399806
WDR77	CD8T	NI	PC2_zscore	0.00467621663826445	0.382640848393512	0.304203068468622
WDR77	CD8T	LPS	PC2_zscore	0.0290608766579271	0.0742856296919619	1.53390656616151
WDR77	CD8T	IAV	PC2_zscore	0.0105207486803592	0.265945212537178	0.651584077815501
WDR77	CD8T	Tcruzi	PC2_zscore	0.0200712041067419	0.120449823103687	1.25655363208926
WDR77	monocyte	NI	PC2_zscore	0.0432672734885619	0.00478978773952827	2.19633525310247
WDR77	monocyte	LPS	PC2_zscore	0.0306594666298646	0.0708532800469998	1.63976914121445
WDR77	monocyte	IAV	PC2_zscore	0.017947000484045	0.191745969589336	0.928817511641946
WDR77	monocyte	Tcruzi	PC2_zscore	0.0183470141862275	0.144278768302946	1.14604074211439
WDR77	B	NI	PC2_zscore	0.013713010602893	0.170057347384554	1.04016212118369
WDR77	B	LPS	PC2_zscore	0.014471474497164	0.15490347300173	1.10907829380746
WDR77	B	IAV	PC2_zscore	0.0112507227959293	0.223594805523535	0.825502369310813
WDR77	B	Tcruzi	PC2_zscore	7.61411053852236e-05	0.501931649633959	0.00555108242459787
WDR77	CD4T	NI	PC2_zscore	0.00071621974104177	0.491626810939412	0.0645026656689386
WDR77	CD4T	LPS	PC2_zscore	0.0341941512633247	0.0484620786146025	2.44992680944477
WDR77	CD4T	IAV	PC2_zscore	0.0128470968120449	0.146785272714163	1.17209889502107
WDR77	CD4T	Tcruzi	PC2_zscore	0.0100129934101323	0.20605575072553	0.914567294319874
ATP5PB	NK	NI	PC2_zscore	0.000196951616620527	0.790291370572517	0.0395006224857522
ATP5PB	NK	LPS	PC2_zscore	-0.00210520741180277	0.70665066768932	-0.382013573492804
ATP5PB	NK	IAV	PC2_zscore	0.00912753845729649	0.612560749407788	0.547589717361374
ATP5PB	NK	Tcruzi	PC2_zscore	-0.000642821783652187	0.760924875647691	-0.159460842530088
ATP5PB	CD8T	NI	PC2_zscore	-0.00195408302078653	0.709936547438222	-0.426701076226157
ATP5PB	CD8T	LPS	PC2_zscore	-0.000175148310499086	0.780834064898097	-0.0419903706331079
ATP5PB	CD8T	IAV	PC2_zscore	-0.00105095711899283	0.74218435839912	-0.265484222974833
ATP5PB	CD8T	Tcruzi	PC2_zscore	-0.000946156854371421	0.747462355877377	-0.271051722071184
ATP5PB	monocyte	NI	PC2_zscore	-0.000116495105920296	0.763425512328101	-0.0244330088420526
ATP5PB	monocyte	LPS	PC2_zscore	0.000518090396938421	0.779015571441297	0.089212164437533
ATP5PB	monocyte	IAV	PC2_zscore	-0.00545890396444347	0.488927264421197	-0.541052902994937
ATP5PB	monocyte	Tcruzi	PC2_zscore	-5.08714651275682e-05	0.784176797249261	-0.0113371047333534
ATP5PB	B	NI	PC2_zscore	-0.00197698025282171	0.712438607405866	-0.409153282412104
ATP5PB	B	LPS	PC2_zscore	-0.0013074278225306	0.732850728939711	-0.337917591438918
ATP5PB	B	IAV	PC2_zscore	-0.000367308284758954	0.772713294375482	-0.0900611135892381
ATP5PB	B	Tcruzi	PC2_zscore	-0.00129730263011324	0.733927963704217	-0.329491883596807
ATP5PB	CD4T	NI	PC2_zscore	-0.000978183665370552	0.742581455127041	-0.330431513361356
ATP5PB	CD4T	LPS	PC2_zscore	-0.00104373960244462	0.738084951526816	-0.353065953593017
ATP5PB	CD4T	IAV	PC2_zscore	-0.00142671664689716	0.718228891760518	-0.428854897896541
ATP5PB	CD4T	Tcruzi	PC2_zscore	-0.00172429851870208	0.708713754309727	-0.453068392317847
C1orf162	NK	NI	PC2_zscore	0.0801035748851036	0.0073434064638376	2.31985805861777
C1orf162	NK	LPS	PC2_zscore	0.080803259768981	0.0111496957775775	2.20862001670299
C1orf162	NK	IAV	PC2_zscore	0.0843699825121181	0.00966140261626466	2.23611594407701
C1orf162	NK	Tcruzi	PC2_zscore	0.0932742332774948	0.00403945880160358	2.4534517281186
C1orf162	CD8T	NI	PC2_zscore	0.104409732715983	0.000942080185028386	3.13560624902117
C1orf162	CD8T	LPS	PC2_zscore	0.0734810208815447	0.0141850332210684	2.09528051347831
C1orf162	CD8T	IAV	PC2_zscore	0.0499592517582204	0.0745498042578293	1.39199437942097
C1orf162	CD8T	Tcruzi	PC2_zscore	0.0816715463971753	0.00308310322715307	2.59040783581052
C1orf162	monocyte	NI	PC2_zscore	0.114397720513468	6.36350193342581e-05	3.76422175456641
C1orf162	monocyte	LPS	PC2_zscore	0.0985502399251081	0.00494733534093213	2.51115816965433
C1orf162	monocyte	IAV	PC2_zscore	0.0316242557549578	0.200470171150078	0.795142710440009
C1orf162	monocyte	Tcruzi	PC2_zscore	0.0513174872964877	0.0408548861463182	1.72957707661796
C1orf162	B	NI	PC2_zscore	0.0193585430231782	0.204022398333797	0.819228038503703
C1orf162	B	LPS	PC2_zscore	0.0207736613051847	0.1932358191694	0.856467542100355
C1orf162	B	IAV	PC2_zscore	0.0156535767120948	0.275643147553625	0.577165950354649
C1orf162	B	Tcruzi	PC2_zscore	0.0462797391773767	0.0329788806154308	1.81371378075504
C1orf162	CD4T	NI	PC2_zscore	0.0275805755168477	0.0665815875602443	1.50283321781174
C1orf162	CD4T	LPS	PC2_zscore	-0.00495323642259343	0.411726182150792	-0.237714076452827
C1orf162	CD4T	IAV	PC2_zscore	0.00682923776119734	0.367888620886838	0.324711892764535
C1orf162	CD4T	Tcruzi	PC2_zscore	0.0230416816728551	0.111234532621481	1.22064454919281
RAP1A	NK	NI	PC2_zscore	-0.00564536893134406	0.33681846621487	-0.575983752760248
RAP1A	NK	LPS	PC2_zscore	-0.0138307017550595	0.158182828861583	-1.24781995564153
RAP1A	NK	IAV	PC2_zscore	-0.0118701331912629	0.19375935634549	-1.07232834758142
RAP1A	NK	Tcruzi	PC2_zscore	-0.00828618339226112	0.269922733740296	-0.786129698650106
RAP1A	CD8T	NI	PC2_zscore	-0.0101718286358168	0.170933876258234	-1.19459025675533
RAP1A	CD8T	LPS	PC2_zscore	-0.0242149602181312	0.0989295247010542	-1.91665327109383
RAP1A	CD8T	IAV	PC2_zscore	0.00209951316107733	0.471977079144337	0.219124200194581
RAP1A	CD8T	Tcruzi	PC2_zscore	-0.0144603133599514	0.123187007145797	-1.50384386661881
RAP1A	monocyte	NI	PC2_zscore	0.0203089959810334	0.0312575278407892	1.90818142833329
RAP1A	monocyte	LPS	PC2_zscore	-0.00103646024105085	0.494084106862403	-0.119666464723237
RAP1A	monocyte	IAV	PC2_zscore	0.00340698931281437	0.424511518396121	0.354490060504427
RAP1A	monocyte	Tcruzi	PC2_zscore	0.000120532296629412	0.542853122791898	0.0138914211768269
RAP1A	B	NI	PC2_zscore	-0.0132977128187136	0.137317254281709	-1.37365439015564
RAP1A	B	LPS	PC2_zscore	-0.0203476734756104	0.102291862601642	-1.77619653153855
RAP1A	B	IAV	PC2_zscore	-0.0170053327883385	0.118388344500213	-1.50842400095514
RAP1A	B	Tcruzi	PC2_zscore	-0.0120712329706353	0.158683622506865	-1.24293318969593
RAP1A	CD4T	NI	PC2_zscore	-0.00192014860935114	0.43629502220835	-0.300580035289198
RAP1A	CD4T	LPS	PC2_zscore	-0.00777765346676399	0.185139997823163	-1.13353321112232
RAP1A	CD4T	IAV	PC2_zscore	-0.00305699023667269	0.377212403020947	-0.464691296499048
RAP1A	CD4T	Tcruzi	PC2_zscore	-0.00335906322877889	0.362606824241121	-0.506160770051186
DDX20	NK	NI	PC2_zscore	0.000706377399231617	0.764658261393823	0.123964478999956
DDX20	NK	LPS	PC2_zscore	0.00122964708350428	0.747360547567853	0.201812399464236
DDX20	NK	IAV	PC2_zscore	-0.00131448475727789	0.769709983444714	-0.12151175848863
DDX20	NK	Tcruzi	PC2_zscore	0.00182685808989802	0.734852989716177	0.287560021943749
DDX20	CD8T	NI	PC2_zscore	0.00126141274694224	0.747860760481077	0.238421003097397
DDX20	CD8T	LPS	PC2_zscore	0.00177976082217094	0.733506505601236	0.298782343934315
DDX20	CD8T	IAV	PC2_zscore	0.00184887539405604	0.729961566927107	0.269857815465711
DDX20	CD8T	Tcruzi	PC2_zscore	0.000520412356823059	0.772001899220307	0.0961377243354093
DDX20	monocyte	NI	PC2_zscore	0.00370244231793814	0.65555270308719	0.38752061239509
DDX20	monocyte	LPS	PC2_zscore	0.00255641224677125	0.695689771623977	0.324524516181434
DDX20	monocyte	IAV	PC2_zscore	-0.00681576719472141	0.552465224278786	-0.369617398310923
DDX20	monocyte	Tcruzi	PC2_zscore	0.00106567650945115	0.754424021691416	0.199799631712871
DDX20	B	NI	PC2_zscore	0.000861265463466863	0.760908497177325	0.167500120315398
DDX20	B	LPS	PC2_zscore	0.00171234775734327	0.73387316598951	0.306559914257293
DDX20	B	IAV	PC2_zscore	0.000989472138627334	0.756578546184586	0.190902116670989
DDX20	B	Tcruzi	PC2_zscore	0.000484766381140641	0.773322733370571	0.0897796021337093
DDX20	CD4T	NI	PC2_zscore	0.000613562194473917	0.77131488870039	0.127672295879919
DDX20	CD4T	LPS	PC2_zscore	0.000888201782789825	0.760077125627006	0.191055575064809
DDX20	CD4T	IAV	PC2_zscore	0.00129558320374388	0.743889683847301	0.269673302466866
DDX20	CD4T	Tcruzi	PC2_zscore	0.0016720152627995	0.731062019378661	0.325307099225445
ST7L	NK	NI	PC2_zscore	6.29594106055146e-05	0.831921592548837	0.0132570592677117
ST7L	NK	LPS	PC2_zscore	0.000447892980583448	0.818548623204506	0.082916814812811
ST7L	NK	IAV	PC2_zscore	-0.000419952698702883	0.827820328395141	-0.0633559977077293
ST7L	NK	Tcruzi	PC2_zscore	0.000116777920703539	0.830417363443809	0.0245982889371591
ST7L	CD8T	NI	PC2_zscore	0.000383827597514528	0.822049028015701	0.0860467247322249
ST7L	CD8T	LPS	PC2_zscore	0.000130701058234072	0.829668914040438	0.0281210398051209
ST7L	CD8T	IAV	PC2_zscore	0.000282630936474841	0.821756724145353	0.0545161635295173
ST7L	CD8T	Tcruzi	PC2_zscore	7.27647098126521e-05	0.832495251960411	0.016136499016606
ST7L	monocyte	NI	PC2_zscore	-0.000757683256908085	0.804431673143626	-0.122296035103154
ST7L	monocyte	LPS	PC2_zscore	0.00173892896929875	0.760280612194775	0.245479925591707
ST7L	monocyte	IAV	PC2_zscore	-0.0116451495022902	0.387548771163025	-0.679709771470711
ST7L	monocyte	Tcruzi	PC2_zscore	0.000540988452811719	0.816380592039738	0.122032188432985
ST7L	B	NI	PC2_zscore	0.000369656014272446	0.822425096543914	0.0843773818423537
ST7L	B	LPS	PC2_zscore	0.000457799795212945	0.819385134560209	0.103688456493908
ST7L	B	IAV	PC2_zscore	0.000132761101885601	0.830600625426319	0.0299468671656863
ST7L	B	Tcruzi	PC2_zscore	0.000569494451660378	0.815904593386131	0.125212293996971
ST7L	CD4T	NI	PC2_zscore	0.000422246578543378	0.819879707187258	0.101328089644632
ST7L	CD4T	LPS	PC2_zscore	-4.13891525280552e-05	0.837634567018888	-0.00955997830157032
ST7L	CD4T	IAV	PC2_zscore	6.05218949406389e-05	0.833737744608016	0.0141324910731527
ST7L	CD4T	Tcruzi	PC2_zscore	0.000560165141118082	0.815016122159302	0.12985176768529
CAPZA1	NK	NI	PC2_zscore	-0.0145167197091321	0.0142083732731539	-3.04705243107131
CAPZA1	NK	LPS	PC2_zscore	-0.0147562118478826	0.00987221728167165	-3.17421565100947
CAPZA1	NK	IAV	PC2_zscore	-0.0145103485630454	0.0144152454844483	-3.04369290724528
CAPZA1	NK	Tcruzi	PC2_zscore	-0.0151716241805246	0.00585415252040655	-3.12431701767906
CAPZA1	CD8T	NI	PC2_zscore	-0.0149811653624074	0.00394643281657281	-3.48235761672308
CAPZA1	CD8T	LPS	PC2_zscore	-0.0148802128248635	0.00595860239586365	-3.37438932682189
CAPZA1	CD8T	IAV	PC2_zscore	-0.0144881656233996	0.0136763629978904	-3.08901373729281
CAPZA1	CD8T	Tcruzi	PC2_zscore	-0.014931191931459	0.00470217561923114	-3.4451509875026
CAPZA1	monocyte	NI	PC2_zscore	-0.015781551048711	0.000345316410574448	-3.39498124200238
CAPZA1	monocyte	LPS	PC2_zscore	-0.014084305693502	0.0153753185088719	-3.10789858367974
CAPZA1	monocyte	IAV	PC2_zscore	-0.012519189309668	0.0866998899611189	-1.64409261892762
CAPZA1	monocyte	Tcruzi	PC2_zscore	-0.0146044347025603	0.00532484647151399	-3.58308679621316
CAPZA1	B	NI	PC2_zscore	-0.0148451891501183	0.00458377614897865	-3.50978136558914
CAPZA1	B	LPS	PC2_zscore	-0.0131901594811593	0.0550688020706602	-2.14206159144365
CAPZA1	B	IAV	PC2_zscore	-0.0141449033843905	0.0178989171894848	-3.00852923180138
CAPZA1	B	Tcruzi	PC2_zscore	-0.0151103895540726	0.00306169148213153	-3.46009375610559
CAPZA1	CD4T	NI	PC2_zscore	-0.0157427878012242	0.000485980132256314	-3.39048237443119
CAPZA1	CD4T	LPS	PC2_zscore	-0.0150876640545778	0.00119795255806743	-3.80495640136224
CAPZA1	CD4T	IAV	PC2_zscore	-0.015507185111915	0.000608532686600771	-3.58485603587597
CAPZA1	CD4T	Tcruzi	PC2_zscore	-0.0143453618213833	0.00885179027288763	-3.3847575984231
MOV10	NK	NI	PC2_zscore	0.00342677654532821	0.723854977142366	0.395536190826754
MOV10	NK	LPS	PC2_zscore	0.00329071566968915	0.725579056284874	0.380775755035025
MOV10	NK	IAV	PC2_zscore	0.00369412939130318	0.714812417908049	0.407589302370007
MOV10	NK	Tcruzi	PC2_zscore	0.00310363304270703	0.730691476599979	0.367312201042448
MOV10	CD8T	NI	PC2_zscore	0.00267336624841134	0.739120934346929	0.337326988993462
MOV10	CD8T	LPS	PC2_zscore	0.00344589599103975	0.7216967186431	0.406905530197269
MOV10	CD8T	IAV	PC2_zscore	0.00348939698224413	0.718013339106232	0.404568900503148
MOV10	CD8T	Tcruzi	PC2_zscore	0.00335571248975936	0.723065684643381	0.403786147019598
MOV10	monocyte	NI	PC2_zscore	0.00462339019234564	0.689651923320831	0.393932531728956
MOV10	monocyte	LPS	PC2_zscore	0.00350834844670542	0.714886236518589	0.358588296854776
MOV10	monocyte	IAV	PC2_zscore	0.0325535766379519	0.16002537921214	1.08476293980869
MOV10	monocyte	Tcruzi	PC2_zscore	0.00318078858456584	0.729013513818986	0.376019854738271
MOV10	B	NI	PC2_zscore	0.00268075725016064	0.73846389217372	0.343545046217165
MOV10	B	LPS	PC2_zscore	0.00299248717871796	0.730074971766752	0.380168357404697
MOV10	B	IAV	PC2_zscore	0.00289303407344602	0.732282052500053	0.372199394926721
MOV10	B	Tcruzi	PC2_zscore	0.00317501418921777	0.726794893039326	0.389235578458297
MOV10	CD4T	NI	PC2_zscore	0.00288810713297538	0.733127305670615	0.366089398932396
MOV10	CD4T	LPS	PC2_zscore	0.00281496886847749	0.734696720504109	0.3610363654159
MOV10	CD4T	IAV	PC2_zscore	0.00285893457258418	0.733324176074589	0.367841493190221
MOV10	CD4T	Tcruzi	PC2_zscore	0.00272242208996183	0.737553345699382	0.346161111691459
RHOC	NK	NI	PC2_zscore	0.0124586455314021	0.434143042747565	0.525086809297627
RHOC	NK	LPS	PC2_zscore	0.0199468405542687	0.377667647659155	0.683779725292916
RHOC	NK	IAV	PC2_zscore	0.0138426332366585	0.432082917836209	0.530279042225272
RHOC	NK	Tcruzi	PC2_zscore	0.0116639084802221	0.455126676895088	0.472414863576007
RHOC	CD8T	NI	PC2_zscore	-0.00734009969103331	0.455865604649482	-0.319706538754165
RHOC	CD8T	LPS	PC2_zscore	-0.0233448974278314	0.298183262104432	-0.782687555210735
RHOC	CD8T	IAV	PC2_zscore	-0.00648271655747897	0.470343364676661	-0.262558813248108
RHOC	CD8T	Tcruzi	PC2_zscore	0.00838815011583384	0.50559020527884	0.330352369129073
RHOC	monocyte	NI	PC2_zscore	-0.0173951981289678	0.288201307551408	-0.828094838699517
RHOC	monocyte	LPS	PC2_zscore	-0.0339170356474569	0.157269821389656	-1.23718038383934
RHOC	monocyte	IAV	PC2_zscore	-0.0130509810244006	0.334236049216697	-0.579888677879326
RHOC	monocyte	Tcruzi	PC2_zscore	-0.0212077065976942	0.276455107666975	-0.887364044243848
RHOC	B	NI	PC2_zscore	-0.0147167278148405	0.360690123189739	-0.614730998460878
RHOC	B	LPS	PC2_zscore	0.00546217017849912	0.533743538405891	0.237578125969489
RHOC	B	IAV	PC2_zscore	-0.0071960357154693	0.461076306260186	-0.309740986046628
RHOC	B	Tcruzi	PC2_zscore	-0.0243496613386243	0.285241481540937	-0.821739674115092
RHOC	CD4T	NI	PC2_zscore	-0.0150968877685141	0.358249966154887	-0.613238414701499
RHOC	CD4T	LPS	PC2_zscore	0.00585000562658336	0.53510735489316	0.246354953330559
RHOC	CD4T	IAV	PC2_zscore	0.0205213038185593	0.38528175285777	0.656612389599551
RHOC	CD4T	Tcruzi	PC2_zscore	0.00170913698165548	0.580357144979911	0.0739032635824165
SLC16A1	NK	NI	PC2_zscore	0.0191136516068982	0.168179868298666	1.16164260346742
SLC16A1	NK	LPS	PC2_zscore	0.0201165090270493	0.15466812015255	1.23686002943642
SLC16A1	NK	IAV	PC2_zscore	0.0190057758598569	0.168181690309101	1.13084795824474
SLC16A1	NK	Tcruzi	PC2_zscore	0.0171783939041929	0.198248404027298	0.936130477731937
SLC16A1	CD8T	NI	PC2_zscore	0.0212141990421217	0.139480129507837	1.32891239166626
SLC16A1	CD8T	LPS	PC2_zscore	0.0222702084926268	0.131753517996442	1.33823796871004
SLC16A1	CD8T	IAV	PC2_zscore	0.0215420387600709	0.136005627452895	1.29914603978178
SLC16A1	CD8T	Tcruzi	PC2_zscore	0.0187025720070597	0.173820068491333	1.15642851322033
SLC16A1	monocyte	NI	PC2_zscore	0.0205728134938757	0.139404514834086	1.30287633539223
SLC16A1	monocyte	LPS	PC2_zscore	0.0195960314976552	0.157147795465755	1.20055681443195
SLC16A1	monocyte	IAV	PC2_zscore	0.021590116444113	0.107979773155771	1.17706685735903
SLC16A1	monocyte	Tcruzi	PC2_zscore	0.0201235822332997	0.152224546668257	1.27456881404613
SLC16A1	B	NI	PC2_zscore	0.0178040453919836	0.191566668045084	1.06166626280609
SLC16A1	B	LPS	PC2_zscore	0.0191444902211449	0.166477906076485	1.19898329793157
SLC16A1	B	IAV	PC2_zscore	0.0200822439527865	0.153270210966206	1.25846373191811
SLC16A1	B	Tcruzi	PC2_zscore	0.0202134962633682	0.150384196716866	1.2764151540932
SLC16A1	CD4T	NI	PC2_zscore	0.0204080631236961	0.142069457397975	1.33995003550053
SLC16A1	CD4T	LPS	PC2_zscore	0.0218302509329901	0.124653964615217	1.44297020678994
SLC16A1	CD4T	IAV	PC2_zscore	0.0221475423998634	0.125845909133836	1.41090796437756
SLC16A1	CD4T	Tcruzi	PC2_zscore	0.0206984662652347	0.137626650520608	1.36632435050706
LRIG2	NK	NI	PC2_zscore	0.00939115474327571	0.354691283129993	0.798591722839105
LRIG2	NK	LPS	PC2_zscore	0.00735909480256148	0.394887089716739	0.640206768776682
LRIG2	NK	IAV	PC2_zscore	0.00980192484226303	0.348488536484275	0.799335085448977
LRIG2	NK	Tcruzi	PC2_zscore	0.0101893436200563	0.345382267417139	0.823170547709351
LRIG2	CD8T	NI	PC2_zscore	0.00945648925129957	0.342131673014258	0.861089165108397
LRIG2	CD8T	LPS	PC2_zscore	0.0111191179257266	0.326194859783053	0.894982712256767
LRIG2	CD8T	IAV	PC2_zscore	0.00461793832510946	0.453497047571873	0.447468905009503
LRIG2	CD8T	Tcruzi	PC2_zscore	0.00262919230642384	0.514161851148657	0.249484465313441
LRIG2	monocyte	NI	PC2_zscore	0.0157245877228444	0.229298626198133	1.05346763110219
LRIG2	monocyte	LPS	PC2_zscore	0.0170060139852174	0.240817173354512	1.05568518590056
LRIG2	monocyte	IAV	PC2_zscore	0.0145721320488618	0.240308952115743	0.929531937619643
LRIG2	monocyte	Tcruzi	PC2_zscore	0.00317919945827528	0.498241360518285	0.29544694933965
LRIG2	B	NI	PC2_zscore	0.00729691872548545	0.382411997041623	0.72486791361164
LRIG2	B	LPS	PC2_zscore	0.00951677666929905	0.340165941590143	0.856525081853788
LRIG2	B	IAV	PC2_zscore	0.00945774812881303	0.343755803955969	0.838699772916502
LRIG2	B	Tcruzi	PC2_zscore	0.00395291239006342	0.475239978197136	0.392934322064236
LRIG2	CD4T	NI	PC2_zscore	0.00506626857854383	0.428072478644918	0.595723185928661
LRIG2	CD4T	LPS	PC2_zscore	0.0055476820394755	0.411490186012587	0.654156420439718
LRIG2	CD4T	IAV	PC2_zscore	0.00865790430133575	0.336202598027398	0.913903917125072
LRIG2	CD4T	Tcruzi	PC2_zscore	0.00600295687043895	0.401779784602437	0.681311930517599
PHTF1	NK	NI	PC2_zscore	0.0149626177572679	0.216761269422056	1.09895621619947
PHTF1	NK	LPS	PC2_zscore	0.0190898149747071	0.185862895524516	1.23908024558395
PHTF1	NK	IAV	PC2_zscore	0.012390518318301	0.252721983710793	0.94928243025421
PHTF1	NK	Tcruzi	PC2_zscore	0.00963754990193101	0.301852625116364	0.761742122053084
PHTF1	CD8T	NI	PC2_zscore	0.00960992856570398	0.294486236365488	0.794556419744812
PHTF1	CD8T	LPS	PC2_zscore	0.0127158561779392	0.248429870991047	0.962627466016828
PHTF1	CD8T	IAV	PC2_zscore	0.0171728150639168	0.195259302671205	1.08134162269517
PHTF1	CD8T	Tcruzi	PC2_zscore	0.00736840346582381	0.343869536176078	0.616520628492331
PHTF1	monocyte	NI	PC2_zscore	0.0258837077226709	0.0653371090978793	1.70036157847256
PHTF1	monocyte	LPS	PC2_zscore	0.0220543047858789	0.155174154711188	1.42067902214688
PHTF1	monocyte	IAV	PC2_zscore	0.0160197259178273	0.204723043756207	1.09498814716584
PHTF1	monocyte	Tcruzi	PC2_zscore	0.0112708166535158	0.255908623811105	0.95627326820249
PHTF1	B	NI	PC2_zscore	0.00142848529804217	0.507913887349437	0.117823265675285
PHTF1	B	LPS	PC2_zscore	0.00863237506043345	0.306220761873706	0.760426124434424
PHTF1	B	IAV	PC2_zscore	0.0068606138587023	0.352766603706333	0.593279856178412
PHTF1	B	Tcruzi	PC2_zscore	0.00487788903119021	0.405554908653972	0.419306189214842
PHTF1	CD4T	NI	PC2_zscore	0.0044160867505763	0.416428360586534	0.393606427619288
PHTF1	CD4T	LPS	PC2_zscore	0.00611689450166309	0.36613931097713	0.551494281600363
PHTF1	CD4T	IAV	PC2_zscore	0.000270358479173439	0.540849758436597	0.0214840270829149
PHTF1	CD4T	Tcruzi	PC2_zscore	0.00914978319118002	0.293644078407794	0.806446893787257
RSBN1	NK	NI	PC2_zscore	-0.000838235908578111	0.792100070991278	-0.283098276819836
RSBN1	NK	LPS	PC2_zscore	-0.000789625442491554	0.790888566974018	-0.24397591839913
RSBN1	NK	IAV	PC2_zscore	-0.000986741981386105	0.778304279765577	-0.249137649141861
RSBN1	NK	Tcruzi	PC2_zscore	-0.000914318198954074	0.790261309391607	-0.289354429931368
RSBN1	CD8T	NI	PC2_zscore	-0.000847208046499399	0.791327458366087	-0.297146670294418
RSBN1	CD8T	LPS	PC2_zscore	-0.00103039479955762	0.786001302330773	-0.295699698718758
RSBN1	CD8T	IAV	PC2_zscore	-0.00154007933868676	0.769255537229957	-0.268698052555743
RSBN1	CD8T	Tcruzi	PC2_zscore	-0.000847983147732533	0.791380914056948	-0.296144899991107
RSBN1	monocyte	NI	PC2_zscore	-0.00141740472146906	0.748987765873003	-0.293551221852492
RSBN1	monocyte	LPS	PC2_zscore	-0.00095649704178401	0.771839788782819	-0.242588491311424
RSBN1	monocyte	IAV	PC2_zscore	-0.0119971384779531	0.313108291346329	-0.745341643050497
RSBN1	monocyte	Tcruzi	PC2_zscore	-0.000797654519061094	0.793489896102388	-0.280360673338825
RSBN1	B	NI	PC2_zscore	-0.000607037369971219	0.800874694355938	-0.212034705569877
RSBN1	B	LPS	PC2_zscore	-0.00076078207729474	0.794702574538793	-0.275519792732535
RSBN1	B	IAV	PC2_zscore	-0.000790803813167538	0.793642939118758	-0.280955305752363
RSBN1	B	Tcruzi	PC2_zscore	-0.000835269657465258	0.792074722017336	-0.289986391480125
RSBN1	CD4T	NI	PC2_zscore	-0.000665468809510971	0.799407510811195	-0.258046135099063
RSBN1	CD4T	LPS	PC2_zscore	-0.00075869891673207	0.793697212787217	-0.29723179960745
RSBN1	CD4T	IAV	PC2_zscore	-0.00067005144098694	0.799107469339675	-0.259776872060595
RSBN1	CD4T	Tcruzi	PC2_zscore	-0.000806763700750036	0.791451393196945	-0.306851238863917
PTPN22	NK	NI	PC2_zscore	-6.52602408288547e-06	0.630130137078789	-0.000688668749857049
PTPN22	NK	LPS	PC2_zscore	-0.00899417046405388	0.387773940878186	-0.80729416243984
PTPN22	NK	IAV	PC2_zscore	-0.00906812871706642	0.387364500722317	-0.784375467469564
PTPN22	NK	Tcruzi	PC2_zscore	0.000295718449280287	0.635525515458961	0.0294006201737644
PTPN22	CD8T	NI	PC2_zscore	-0.00837183278146039	0.414314675211174	-0.703519618011288
PTPN22	CD8T	LPS	PC2_zscore	-0.00667041347487	0.448673498506899	-0.595944796777154
PTPN22	CD8T	IAV	PC2_zscore	-0.000695314256065351	0.593270002665909	-0.0615937263533006
PTPN22	CD8T	Tcruzi	PC2_zscore	-0.00480497175952581	0.487763020725853	-0.472873342255235
PTPN22	monocyte	NI	PC2_zscore	-0.00413687753865888	0.493687686198733	-0.347813694537287
PTPN22	monocyte	LPS	PC2_zscore	-0.00468974606587269	0.488539030999489	-0.34601636533829
PTPN22	monocyte	IAV	PC2_zscore	-0.0141787878196866	0.261626879914304	-0.658246061452305
PTPN22	monocyte	Tcruzi	PC2_zscore	-0.013300535520865	0.379152902861918	-0.741564664499685
PTPN22	B	NI	PC2_zscore	-0.00717596592917539	0.427867263982812	-0.669025324649268
PTPN22	B	LPS	PC2_zscore	-0.00179685220604019	0.571211909117757	-0.191745740977234
PTPN22	B	IAV	PC2_zscore	-0.0107103278486085	0.386168635788939	-0.756904784106962
PTPN22	B	Tcruzi	PC2_zscore	-0.00352825838082488	0.519810211078601	-0.367172633909673
PTPN22	CD4T	NI	PC2_zscore	-0.00365935342597687	0.515648145685214	-0.377251545472208
PTPN22	CD4T	LPS	PC2_zscore	-0.00414872572226775	0.502989545434049	-0.422383832166117
PTPN22	CD4T	IAV	PC2_zscore	-0.00166637105054718	0.573732727253956	-0.160952070056957
PTPN22	CD4T	Tcruzi	PC2_zscore	-0.00257794933018972	0.546065974943949	-0.263581127747092
AP4B1	NK	NI	PC2_zscore	-0.000918599572404726	0.76461862509786	-0.161011698237075
AP4B1	NK	LPS	PC2_zscore	0.000832299955768637	0.789603961428298	0.0905928439443243
AP4B1	NK	IAV	PC2_zscore	-0.000662854387928295	0.762015101943772	-0.10140878674598
AP4B1	NK	Tcruzi	PC2_zscore	-0.000198486142650187	0.785136364286409	-0.0327690218061426
AP4B1	CD8T	NI	PC2_zscore	-0.000730619033265236	0.770201988217702	-0.135534975493812
AP4B1	CD8T	LPS	PC2_zscore	-0.00122442588203187	0.755044579081094	-0.211138062802993
AP4B1	CD8T	IAV	PC2_zscore	-0.000509458722882367	0.772069535683833	-0.0851570638629273
AP4B1	CD8T	Tcruzi	PC2_zscore	-0.000391171980122185	0.781244958550122	-0.0714047016441802
AP4B1	monocyte	NI	PC2_zscore	-0.000239074977660054	0.756643228440895	-0.0329465666478509
AP4B1	monocyte	LPS	PC2_zscore	-0.000890520291423287	0.747504523099936	-0.127181983928443
AP4B1	monocyte	IAV	PC2_zscore	-0.0112086359821776	0.393373768138117	-0.541615513971454
AP4B1	monocyte	Tcruzi	PC2_zscore	-0.00113493299119887	0.758283905932366	-0.198733265084089
AP4B1	B	NI	PC2_zscore	-0.000436096279918219	0.779929339897305	-0.0806213696376698
AP4B1	B	LPS	PC2_zscore	-0.000969438861728032	0.762317121809838	-0.180008722787003
AP4B1	B	IAV	PC2_zscore	-0.0006533350994029	0.772737031896703	-0.121642831377877
AP4B1	B	Tcruzi	PC2_zscore	-0.00115736027208178	0.756616260020936	-0.208806261518306
AP4B1	CD4T	NI	PC2_zscore	-0.0010540970896118	0.757649740697643	-0.207204705035177
AP4B1	CD4T	LPS	PC2_zscore	-0.00175953583192573	0.736804212043576	-0.299154618822737
AP4B1	CD4T	IAV	PC2_zscore	-0.000592647075043661	0.775075388824299	-0.117246719071884
AP4B1	CD4T	Tcruzi	PC2_zscore	-0.000502641056831048	0.778400722533979	-0.098913447169452
HIPK1	NK	NI	PC2_zscore	-0.000848830178724927	0.745581965977138	-0.2245810114134
HIPK1	NK	LPS	PC2_zscore	-0.00060607942303729	0.749923245454483	-0.149147388526682
HIPK1	NK	IAV	PC2_zscore	-0.000190320939957678	0.747219813082803	-0.0357337079936439
HIPK1	NK	Tcruzi	PC2_zscore	-0.000660373649503799	0.752461147747094	-0.17690370092525
HIPK1	CD8T	NI	PC2_zscore	-0.000554625601900965	0.75681939341747	-0.156158861587836
HIPK1	CD8T	LPS	PC2_zscore	-0.000653106786935379	0.751902902714383	-0.178519279252437
HIPK1	CD8T	IAV	PC2_zscore	-0.00121590403563517	0.730112953743757	-0.24093846686045
HIPK1	CD8T	Tcruzi	PC2_zscore	-0.00110811497300637	0.736886933928671	-0.275954064649846
HIPK1	monocyte	NI	PC2_zscore	-0.000546478159936515	0.732651395417589	-0.129307372198524
HIPK1	monocyte	LPS	PC2_zscore	-0.00338159906656721	0.617225673774823	-0.433715822971894
HIPK1	monocyte	IAV	PC2_zscore	-0.00328340064568974	0.510699364577294	-0.362098469701478
HIPK1	monocyte	Tcruzi	PC2_zscore	-0.000636345641503392	0.753491183402667	-0.183208467640511
HIPK1	B	NI	PC2_zscore	-0.000845993687213909	0.74578016284459	-0.227209334519757
HIPK1	B	LPS	PC2_zscore	-0.000621823833643644	0.754008067748685	-0.170642251420473
HIPK1	B	IAV	PC2_zscore	-0.000513167340803514	0.757969988183276	-0.137434484640641
HIPK1	B	Tcruzi	PC2_zscore	-0.000463613946225991	0.759719358491927	-0.122500379140699
HIPK1	CD4T	NI	PC2_zscore	-0.000431857783512978	0.763570458052748	-0.126094785577291
HIPK1	CD4T	LPS	PC2_zscore	-0.000950644635950302	0.738584183206252	-0.274841835309382
HIPK1	CD4T	IAV	PC2_zscore	-0.00054814523512126	0.75801180136546	-0.165810222879635
HIPK1	CD4T	Tcruzi	PC2_zscore	-0.000979396511306926	0.738295640522147	-0.275134980931209
TRIM33	NK	NI	PC2_zscore	-0.000759394387816401	0.803004072576758	-0.223168948508497
TRIM33	NK	LPS	PC2_zscore	-0.000905153188576006	0.796139961301194	-0.241657091025585
TRIM33	NK	IAV	PC2_zscore	0.000453606014261533	0.820147867889939	0.0806354750284825
TRIM33	NK	Tcruzi	PC2_zscore	-0.000502597411813657	0.812846438060463	-0.150694565447462
TRIM33	CD8T	NI	PC2_zscore	-0.000813161017651663	0.799546830833442	-0.252287655612263
TRIM33	CD8T	LPS	PC2_zscore	-0.00015553344253957	0.825737075196552	-0.0451885673974855
TRIM33	CD8T	IAV	PC2_zscore	-0.000556598564425282	0.807611489957658	-0.160700951241944
TRIM33	CD8T	Tcruzi	PC2_zscore	-0.000610502383795517	0.808002252576954	-0.199836785181447
TRIM33	monocyte	NI	PC2_zscore	-0.010485428173096	0.465260192888138	-0.702173777681576
TRIM33	monocyte	LPS	PC2_zscore	-0.000354812690120941	0.798225344756035	-0.0804226205853727
TRIM33	monocyte	IAV	PC2_zscore	-0.00317915716369632	0.608057750547587	-0.341408532154229
TRIM33	monocyte	Tcruzi	PC2_zscore	-0.00178143174801051	0.783839242219385	-0.300904169212712
TRIM33	B	NI	PC2_zscore	-0.000440030295830494	0.815487048577589	-0.142530266973109
TRIM33	B	LPS	PC2_zscore	-0.000267578639138128	0.822797845505628	-0.0839229496859281
TRIM33	B	IAV	PC2_zscore	-0.000852156327952616	0.799351659496618	-0.248428481668448
TRIM33	B	Tcruzi	PC2_zscore	-0.00084838597898284	0.799494268794945	-0.247644489895679
TRIM33	CD4T	NI	PC2_zscore	-0.000444763598581906	0.815627503115871	-0.170671017053051
TRIM33	CD4T	LPS	PC2_zscore	-0.000438042114646887	0.816083971583544	-0.170096776790225
TRIM33	CD4T	IAV	PC2_zscore	-0.000786500584233202	0.796770358515064	-0.277235411379983
TRIM33	CD4T	Tcruzi	PC2_zscore	-0.00022187333377135	0.827893043130932	-0.0779866055167966
BCAS2	NK	NI	PC2_zscore	-0.00164543230459642	0.639466997492176	-0.414663598858054
BCAS2	NK	LPS	PC2_zscore	-0.00178311932342267	0.632001526898026	-0.431105562563977
BCAS2	NK	IAV	PC2_zscore	-0.000749895485239859	0.632418946238278	-0.105230862442789
BCAS2	NK	Tcruzi	PC2_zscore	-0.00182657974429754	0.634198358740593	-0.475828941911317
BCAS2	CD8T	NI	PC2_zscore	-0.00177823550629138	0.635498000422321	-0.480482719315395
BCAS2	CD8T	LPS	PC2_zscore	-0.00180203623440095	0.634081272305696	-0.476642816683507
BCAS2	CD8T	IAV	PC2_zscore	-0.00176411994136137	0.631509491455974	-0.417148710402377
BCAS2	CD8T	Tcruzi	PC2_zscore	-0.00171561568717322	0.638082710493218	-0.462544078176753
BCAS2	monocyte	NI	PC2_zscore	-0.00352472082116484	0.532550379024134	-0.529939642702066
BCAS2	monocyte	LPS	PC2_zscore	-0.00177063529336009	0.618487968065815	-0.419667026207909
BCAS2	monocyte	IAV	PC2_zscore	-0.00126997643614469	0.507174603648866	-0.151220244101041
BCAS2	monocyte	Tcruzi	PC2_zscore	-0.00176237712318789	0.63608215733693	-0.478481134914997
BCAS2	B	NI	PC2_zscore	-0.00167399162524715	0.639809973643125	-0.447154985809087
BCAS2	B	LPS	PC2_zscore	-0.00188187772352861	0.631981788178296	-0.492692497341347
BCAS2	B	IAV	PC2_zscore	-0.00177342566092272	0.635743235103346	-0.477918454790713
BCAS2	B	Tcruzi	PC2_zscore	-0.00186769231043046	0.632490086173664	-0.490765093725702
BCAS2	CD4T	NI	PC2_zscore	-0.00180376187660399	0.633815143688956	-0.495207673366037
BCAS2	CD4T	LPS	PC2_zscore	-0.00176311690742614	0.635663094517535	-0.487609403792747
BCAS2	CD4T	IAV	PC2_zscore	-0.00167767579117753	0.64008069492666	-0.457244950288475
BCAS2	CD4T	Tcruzi	PC2_zscore	-0.00178653143448648	0.634640485264973	-0.491341145698898
NRAS	NK	NI	PC2_zscore	-0.000154209825122194	0.863178217762692	-0.0279645872744626
NRAS	NK	LPS	PC2_zscore	0.000804515829500796	0.860204479225426	0.128882082794404
NRAS	NK	IAV	PC2_zscore	-0.000869163295697095	0.838781222901372	-0.142320002021379
NRAS	NK	Tcruzi	PC2_zscore	-0.000590614080784701	0.850026520994628	-0.10385125774132
NRAS	CD8T	NI	PC2_zscore	-0.00121169453377621	0.829093068974205	-0.21662925696534
NRAS	CD8T	LPS	PC2_zscore	0.000299711493635616	0.873997095209638	0.0553520993860433
NRAS	CD8T	IAV	PC2_zscore	0.000284172572036672	0.874127355706999	0.0509462655190945
NRAS	CD8T	Tcruzi	PC2_zscore	-0.00159318500490327	0.818398724975308	-0.263830647103121
NRAS	monocyte	NI	PC2_zscore	-0.00719880325910602	0.634246033624771	-0.566750750496618
NRAS	monocyte	LPS	PC2_zscore	-0.000565234137529109	0.842864621506753	-0.120961618753929
NRAS	monocyte	IAV	PC2_zscore	0.0186665755485572	0.271501098429902	1.07957413768222
NRAS	monocyte	Tcruzi	PC2_zscore	0.00158148934966247	0.83157352160665	0.259360507727152
NRAS	B	NI	PC2_zscore	-0.000940448199757803	0.836047586800499	-0.183299431135065
NRAS	B	LPS	PC2_zscore	-0.00102942916911698	0.832542364818963	-0.200648299035187
NRAS	B	IAV	PC2_zscore	-0.000590273562325595	0.847994316575338	-0.118911930513193
NRAS	B	Tcruzi	PC2_zscore	-0.00120772833786521	0.828177712380516	-0.221308704552817
NRAS	CD4T	NI	PC2_zscore	-0.000868476942323083	0.83568081237496	-0.186770760537885
NRAS	CD4T	LPS	PC2_zscore	0.00134087564151915	0.834841174037643	0.241226849879833
NRAS	CD4T	IAV	PC2_zscore	-0.000461774929016322	0.850857009045893	-0.104870589241691
NRAS	CD4T	Tcruzi	PC2_zscore	-5.71895384715507e-05	0.867376026950143	-0.0127130386849904
CSDE1	NK	NI	PC2_zscore	0.000963172635432396	0.812957872406524	0.409621855858711
CSDE1	NK	LPS	PC2_zscore	0.000882604061715963	0.812963394018979	0.316085643227947
CSDE1	NK	IAV	PC2_zscore	0.000968220637278107	0.810741340094181	0.391612597613204
CSDE1	NK	Tcruzi	PC2_zscore	0.000963441779560647	0.812984687159884	0.410036880398795
CSDE1	CD8T	NI	PC2_zscore	0.000973597721005631	0.812549560966877	0.414421322410116
CSDE1	CD8T	LPS	PC2_zscore	0.000966670116651747	0.812745971603724	0.412380048331629
CSDE1	CD8T	IAV	PC2_zscore	0.000961331597187168	0.812367590983398	0.402320324282778
CSDE1	CD8T	Tcruzi	PC2_zscore	0.000975428835077282	0.81250941379589	0.413987529095034
CSDE1	monocyte	NI	PC2_zscore	0.000976322214335031	0.808827478370474	0.402486397120734
CSDE1	monocyte	LPS	PC2_zscore	0.00100839194311793	0.807569197663326	0.410089597611039
CSDE1	monocyte	IAV	PC2_zscore	0.016917472148331	0.0481955942818564	1.645950441771
CSDE1	monocyte	Tcruzi	PC2_zscore	0.000969070500306578	0.812726375029769	0.414203133148781
CSDE1	B	NI	PC2_zscore	0.000968379753816802	0.812763090763563	0.413973391523447
CSDE1	B	LPS	PC2_zscore	0.000972062684153774	0.812601440818062	0.414481397852415
CSDE1	B	IAV	PC2_zscore	0.000961649027367559	0.813113255903314	0.410654543990296
CSDE1	B	Tcruzi	PC2_zscore	0.000964065331440518	0.812989309972165	0.412129136533606
CSDE1	CD4T	NI	PC2_zscore	0.000972149587627727	0.812519205046658	0.415463165289288
CSDE1	CD4T	LPS	PC2_zscore	0.000970169346723732	0.812594561194864	0.415402832319203
CSDE1	CD4T	IAV	PC2_zscore	0.000968780232998609	0.812674190881187	0.415118356179434
CSDE1	CD4T	Tcruzi	PC2_zscore	0.000967183429945495	0.812778883864738	0.414629720996398
SIKE1	NK	NI	PC2_zscore	0.000657025125010343	0.744990022700793	0.0995465427299023
SIKE1	NK	LPS	PC2_zscore	0.000635405286840266	0.743889384612964	0.0924041073582026
SIKE1	NK	IAV	PC2_zscore	0.00454352830064471	0.632493728982234	0.420751300782938
SIKE1	NK	Tcruzi	PC2_zscore	0.00134875638723258	0.723596222964799	0.196106663434717
SIKE1	CD8T	NI	PC2_zscore	-0.00204984331793939	0.734993185333576	-0.277056965276461
SIKE1	CD8T	LPS	PC2_zscore	0.000394156927655005	0.753374951988709	0.0632013598804184
SIKE1	CD8T	IAV	PC2_zscore	-0.0119926682635822	0.566907017620822	-0.511738659007916
SIKE1	CD8T	Tcruzi	PC2_zscore	0.00190386918329781	0.700636153711005	0.297705886099684
SIKE1	monocyte	NI	PC2_zscore	0.0066594894137586	0.533673521905907	0.568063642818446
SIKE1	monocyte	LPS	PC2_zscore	-0.000465533935036882	0.770371605135748	-0.068762962179496
SIKE1	monocyte	IAV	PC2_zscore	-0.00200674534928996	0.664010729416679	-0.190222938097903
SIKE1	monocyte	Tcruzi	PC2_zscore	-0.000428411435588163	0.783649112847241	-0.0688523548161992
SIKE1	B	NI	PC2_zscore	0.000283979793101183	0.758102586655333	0.0480442172299634
SIKE1	B	LPS	PC2_zscore	0.00128955024099222	0.720840904633866	0.215005686444391
SIKE1	B	IAV	PC2_zscore	0.00177348724537902	0.705505475097735	0.277704522983351
SIKE1	B	Tcruzi	PC2_zscore	0.000592805599075162	0.746729624504545	0.0984641319315428
SIKE1	CD4T	NI	PC2_zscore	0.00206925956257371	0.680198384466647	0.382340558660131
SIKE1	CD4T	LPS	PC2_zscore	0.00267543758060076	0.658948927421896	0.455150792724568
SIKE1	CD4T	IAV	PC2_zscore	0.00231134192841062	0.671961070476586	0.411166423983465
SIKE1	CD4T	Tcruzi	PC2_zscore	-0.00159293906157781	0.732627943955227	-0.263931420910968
TSPAN2	NK	NI	PC2_zscore	-0.0413918066278893	0.0824129996787486	-1.36933466023372
TSPAN2	NK	LPS	PC2_zscore	-0.0695866818290367	0.0135592464492622	-2.1738817342857
TSPAN2	NK	IAV	PC2_zscore	-0.0677025820902162	0.0160290146685097	-2.07690508112703
TSPAN2	NK	Tcruzi	PC2_zscore	-0.00715265079195821	0.39541322168935	-0.218550067197162
TSPAN2	CD8T	NI	PC2_zscore	-0.0538463142395014	0.0520265944195492	-1.53888032763895
TSPAN2	CD8T	LPS	PC2_zscore	-0.0213648776160334	0.252148365182281	-0.636053426808431
TSPAN2	CD8T	IAV	PC2_zscore	0.0220789931036195	0.32991172619095	0.533534565445224
TSPAN2	CD8T	Tcruzi	PC2_zscore	-0.0563011846583201	0.0458594468797232	-1.57261765254332
TSPAN2	monocyte	NI	PC2_zscore	-0.0167890637735224	0.306306277964958	-0.448074143666218
TSPAN2	monocyte	LPS	PC2_zscore	-0.0186385682545151	0.300635368821318	-0.474378704286211
TSPAN2	monocyte	IAV	PC2_zscore	-0.0426729474729692	0.138647683754743	-1.06510040907749
TSPAN2	monocyte	Tcruzi	PC2_zscore	-0.0370480426173872	0.148006926237649	-1.00669651334036
TSPAN2	B	NI	PC2_zscore	0.0506812126562084	0.141635956173817	1.10696920453775
TSPAN2	B	LPS	PC2_zscore	0.014631190801288	0.379198973158812	0.401354576034377
TSPAN2	B	IAV	PC2_zscore	0.00775156502504167	0.44841808278401	0.221665621552001
TSPAN2	B	Tcruzi	PC2_zscore	0.0387554084012023	0.208624775892202	0.882081338152687
TSPAN2	CD4T	NI	PC2_zscore	-0.0134487138688199	0.298009895427542	-0.508771559094944
TSPAN2	CD4T	LPS	PC2_zscore	-0.065102729007174	0.010457417529614	-2.31732692161588
TSPAN2	CD4T	IAV	PC2_zscore	-0.049003989141942	0.0314748624023141	-1.81158876699245
TSPAN2	CD4T	Tcruzi	PC2_zscore	-0.0209864734737859	0.20510478803987	-0.81029441114586
VANGL1	NK	NI	PC2_zscore	0.00407856964015863	0.580247444206243	0.194278759051731
VANGL1	NK	LPS	PC2_zscore	0.0175741307220226	0.440643116331493	0.710595904370601
VANGL1	NK	IAV	PC2_zscore	0.0163810353567061	0.44577455789969	0.693118957072128
VANGL1	NK	Tcruzi	PC2_zscore	0.0179569249950893	0.439646422163477	0.707499530509427
VANGL1	CD8T	NI	PC2_zscore	0.0100476162386628	0.503478914626706	0.520576861099361
VANGL1	CD8T	LPS	PC2_zscore	0.0121498154819528	0.481689998742221	0.593150617106861
VANGL1	CD8T	IAV	PC2_zscore	0.0103290891083864	0.499271675185941	0.535419592004412
VANGL1	CD8T	Tcruzi	PC2_zscore	0.0120708345769357	0.480660818385366	0.599068857814978
VANGL1	monocyte	NI	PC2_zscore	0.0387972207269386	0.259186015916115	0.853771330859764
VANGL1	monocyte	LPS	PC2_zscore	0.0124308413174437	0.481184553224014	0.557575571248843
VANGL1	monocyte	IAV	PC2_zscore	0.0316173774532883	0.257925371099328	0.916337167775609
VANGL1	monocyte	Tcruzi	PC2_zscore	0.0133968693058815	0.471792122560698	0.626042427314703
VANGL1	B	NI	PC2_zscore	0.0113513713945002	0.485341405030724	0.596088249215588
VANGL1	B	LPS	PC2_zscore	0.0131445755389665	0.465496408683762	0.651049430015066
VANGL1	B	IAV	PC2_zscore	0.010679771075347	0.491788143956251	0.575955781501115
VANGL1	B	Tcruzi	PC2_zscore	0.0133034883986699	0.466279347446952	0.645921698080409
VANGL1	CD4T	NI	PC2_zscore	0.00986975221864504	0.504546007798415	0.523917687994475
VANGL1	CD4T	LPS	PC2_zscore	0.0124561161842529	0.475361037944931	0.617190015382378
VANGL1	CD4T	IAV	PC2_zscore	0.00523504974183477	0.566558059951098	0.268099274555145
VANGL1	CD4T	Tcruzi	PC2_zscore	0.00787527135912457	0.530686867191398	0.418917983084695
SLC22A15	NK	NI	PC2_zscore	0.0655653073583362	0.124293646552038	1.42890780480149
SLC22A15	NK	LPS	PC2_zscore	0.0702885373683612	0.109579900801982	1.5300111846775
SLC22A15	NK	IAV	PC2_zscore	0.0524006928578049	0.137166375387858	1.30657780133967
SLC22A15	NK	Tcruzi	PC2_zscore	0.00115831086439842	0.523290006151013	0.03781761658621
SLC22A15	CD8T	NI	PC2_zscore	-0.027908721577438	0.306383926538891	-0.723650390548356
SLC22A15	CD8T	LPS	PC2_zscore	0.0501923881449192	0.172180971618741	1.1059824540482
SLC22A15	CD8T	IAV	PC2_zscore	0.0100743574874956	0.43454988575425	0.273427127105583
SLC22A15	CD8T	Tcruzi	PC2_zscore	0.0270734818706234	0.283089054612628	0.717342811844963
SLC22A15	monocyte	NI	PC2_zscore	0.00148843847919585	0.504195788922285	0.0693709828558735
SLC22A15	monocyte	LPS	PC2_zscore	-0.0184363648240199	0.31423088667995	-0.688475584252782
SLC22A15	monocyte	IAV	PC2_zscore	-0.0257369121563109	0.230444726725851	-0.855856876861671
SLC22A15	monocyte	Tcruzi	PC2_zscore	-0.0202235282698602	0.285619731132221	-0.788120106152274
SLC22A15	B	NI	PC2_zscore	0.0100697402251308	0.409108632973672	0.357202960926459
SLC22A15	B	LPS	PC2_zscore	0.0132196021735082	0.36934115919272	0.469142304496244
SLC22A15	B	IAV	PC2_zscore	0.006573641932365	0.458441738036194	0.213715405444971
SLC22A15	B	Tcruzi	PC2_zscore	0.0194700983765033	0.317333975330292	0.620587448732504
SLC22A15	CD4T	NI	PC2_zscore	-0.0275432596850716	0.310059592771117	-0.71264191123374
SLC22A15	CD4T	LPS	PC2_zscore	-0.00285601608676987	0.534173030514643	-0.0848313470369146
SLC22A15	CD4T	IAV	PC2_zscore	-0.0176779877498461	0.38352011593384	-0.501609753471652
SLC22A15	CD4T	Tcruzi	PC2_zscore	-0.0199314342648782	0.373873876214366	-0.529837006012443
ATP1A1	NK	NI	PC2_zscore	-0.000801966019974748	0.826307217876358	-0.157940702830142
ATP1A1	NK	LPS	PC2_zscore	-0.00773291200819814	0.688229172949558	-0.436821650844741
ATP1A1	NK	IAV	PC2_zscore	-0.000662981958447875	0.825745074296913	-0.120066490781108
ATP1A1	NK	Tcruzi	PC2_zscore	-0.00143467595221947	0.809033295623595	-0.243534068667423
ATP1A1	CD8T	NI	PC2_zscore	-0.00094445775047685	0.81477840353258	-0.222186853677349
ATP1A1	CD8T	LPS	PC2_zscore	-0.000379987779458304	0.838265772216419	-0.0909649630140105
ATP1A1	CD8T	IAV	PC2_zscore	-0.00452634220883501	0.732002378347028	-0.382464672505389
ATP1A1	CD8T	Tcruzi	PC2_zscore	0.000284603470422293	0.859873352810872	0.0698359617233201
ATP1A1	monocyte	NI	PC2_zscore	0.000493940386888392	0.842291745138147	0.101952061373164
ATP1A1	monocyte	LPS	PC2_zscore	0.0138397209157191	0.43751899327691	0.825565097557354
ATP1A1	monocyte	IAV	PC2_zscore	0.0010209791892897	0.776441421983529	0.139028945200925
ATP1A1	monocyte	Tcruzi	PC2_zscore	-2.95937461595509e-05	0.851950672526919	-0.00702130030868745
ATP1A1	B	NI	PC2_zscore	0.000316333526899991	0.861322969110752	0.0686863117773248
ATP1A1	B	LPS	PC2_zscore	-0.00036877495867197	0.839449671560628	-0.0837504062971642
ATP1A1	B	IAV	PC2_zscore	-6.84632179367432e-05	0.850541545641623	-0.0148850614055772
ATP1A1	B	Tcruzi	PC2_zscore	-0.000232200986928232	0.844693030074096	-0.0521592465596317
ATP1A1	CD4T	NI	PC2_zscore	-0.00171311722254265	0.783410279003887	-0.354822275457615
ATP1A1	CD4T	LPS	PC2_zscore	-5.51953383349137e-05	0.853495034942189	-0.0173825518740177
ATP1A1	CD4T	IAV	PC2_zscore	0.00048769137439064	0.846053708764018	0.131856719178419
ATP1A1	CD4T	Tcruzi	PC2_zscore	0.000264638088735066	0.856243203793445	0.0764525576644127
CD58	NK	NI	PC2_zscore	-0.0162453073529502	0.0725486967688103	-2.06423870792697
CD58	NK	LPS	PC2_zscore	-0.0165296746309069	0.0696263723575343	-2.08756319123241
CD58	NK	IAV	PC2_zscore	-0.0164857531877238	0.0701788331751976	-2.07276713893024
CD58	NK	Tcruzi	PC2_zscore	-0.0157848208592292	0.0808136241485006	-1.96781120618937
CD58	CD8T	NI	PC2_zscore	-0.0166333963762121	0.0694424994512839	-2.05253615546563
CD58	CD8T	LPS	PC2_zscore	-0.0164977266413589	0.0711767340889821	-2.04189406405553
CD58	CD8T	IAV	PC2_zscore	-0.0150383675193475	0.101254303564795	-1.70763480396158
CD58	CD8T	Tcruzi	PC2_zscore	-0.0160201889689092	0.0768265322690374	-2.00406783248172
CD58	monocyte	NI	PC2_zscore	-0.0192667149940214	0.0102751388114921	-2.25606628148358
CD58	monocyte	LPS	PC2_zscore	-0.0153339252034651	0.0887732181645108	-1.87074633378885
CD58	monocyte	IAV	PC2_zscore	-0.0158724299419847	0.0762643098658695	-1.97434432641016
CD58	monocyte	Tcruzi	PC2_zscore	-0.0156445671270281	0.080749041445985	-1.97844811486566
CD58	B	NI	PC2_zscore	-0.0162662896270435	0.0738355033952769	-2.00365795437029
CD58	B	LPS	PC2_zscore	-0.0159426950666845	0.0782534826006003	-1.98078801908911
CD58	B	IAV	PC2_zscore	-0.0159367368996187	0.0793020423944724	-1.95781325634095
CD58	B	Tcruzi	PC2_zscore	-0.0158486881870048	0.0805975341446358	-1.95042499797334
CD58	CD4T	NI	PC2_zscore	-0.0156668315615153	0.0832408204506054	-1.933918276615
CD58	CD4T	LPS	PC2_zscore	-0.0161179700311212	0.0746336822520733	-2.03260783809719
CD58	CD4T	IAV	PC2_zscore	-0.0154733625583981	0.088535961054476	-1.8710189336268
CD58	CD4T	Tcruzi	PC2_zscore	-0.0156181605343445	0.0845457890115175	-1.9190768073535
CD2	NK	NI	PC2_zscore	-0.0441949730986084	3.36540056451451e-05	-3.31972931494054
CD2	NK	LPS	PC2_zscore	-0.0432926788916397	0.000126833518435232	-3.68699115860558
CD2	NK	IAV	PC2_zscore	-0.0427025644641971	0.000253791204848808	-3.85262817341823
CD2	NK	Tcruzi	PC2_zscore	-0.0422625952643993	0.000414974087977527	-3.90637486699007
CD2	CD8T	NI	PC2_zscore	-0.0431301081228273	8.75020720214614e-07	-4.20269513998892
CD2	CD8T	LPS	PC2_zscore	-0.0414985501082076	3.63227816444489e-05	-4.83561885219057
CD2	CD8T	IAV	PC2_zscore	-0.0364641628735773	0.0146243712273073	-3.21939719507551
CD2	CD8T	Tcruzi	PC2_zscore	-0.0414932771463696	2.39375195145719e-05	-4.81981219317666
CD2	monocyte	NI	PC2_zscore	-0.0400055283328438	0.00573275086725811	-3.86402877239082
CD2	monocyte	LPS	PC2_zscore	-0.0401539740466885	0.00783324744966885	-3.6583460650882
CD2	monocyte	IAV	PC2_zscore	-0.0463074857068107	0.000160513439832144	-2.66663958795796
CD2	monocyte	Tcruzi	PC2_zscore	-0.041627798467901	0.00160817199246666	-3.7919375537355
CD2	B	NI	PC2_zscore	-0.0380776949191697	0.0116301522299953	-3.42553510962974
CD2	B	LPS	PC2_zscore	-0.0366832353402479	0.0234569951134475	-2.93150603467789
CD2	B	IAV	PC2_zscore	-0.0372381519122502	0.0179362672391956	-3.14589324972201
CD2	B	Tcruzi	PC2_zscore	-0.0378704622706877	0.01333799293194	-3.3489447663582
CD2	CD4T	NI	PC2_zscore	-0.0393806945465656	5.20172754714388e-06	-5.67615924290461
CD2	CD4T	LPS	PC2_zscore	-0.0394533513476028	3.9164703903305e-06	-5.75851493999176
CD2	CD4T	IAV	PC2_zscore	-0.0389520040786397	1.77236093725774e-05	-5.42763059889816
CD2	CD4T	Tcruzi	PC2_zscore	-0.0388343627921339	3.02073064633035e-05	-5.29943372047128
TTF2	NK	NI	PC2_zscore	0.00912448110378371	0.379737439223809	0.812945334735548
TTF2	NK	LPS	PC2_zscore	0.0112354258069122	0.354422756777561	0.869824202360835
TTF2	NK	IAV	PC2_zscore	0.00955226372716231	0.372385518751291	0.806690124975883
TTF2	NK	Tcruzi	PC2_zscore	0.00913411584840416	0.380855113166188	0.805082116136297
TTF2	CD8T	NI	PC2_zscore	0.0104216220124546	0.355140306193701	0.905018030083963
TTF2	CD8T	LPS	PC2_zscore	0.0102043294750415	0.360329515479184	0.883580500383604
TTF2	CD8T	IAV	PC2_zscore	0.0106311519317088	0.350499280357447	0.862450652835055
TTF2	CD8T	Tcruzi	PC2_zscore	0.0114919136796882	0.345405873279525	0.916341367720224
TTF2	monocyte	NI	PC2_zscore	0.0127735740634006	0.313019659496951	0.960651454178351
TTF2	monocyte	LPS	PC2_zscore	0.010243228823351	0.360185810067289	0.838075785720901
TTF2	monocyte	IAV	PC2_zscore	0.0237271622419684	0.105275964934244	1.16446491403462
TTF2	monocyte	Tcruzi	PC2_zscore	0.0119092151257651	0.345122014166888	0.908356271267651
TTF2	B	NI	PC2_zscore	0.00898032776849319	0.371046405197414	0.869313825009766
TTF2	B	LPS	PC2_zscore	0.00624084924905844	0.434482085635808	0.643726488643667
TTF2	B	IAV	PC2_zscore	0.00837113135003536	0.382478916450421	0.832765517080854
TTF2	B	Tcruzi	PC2_zscore	0.00626682564980575	0.434957818709626	0.637263554089696
TTF2	CD4T	NI	PC2_zscore	0.00813288769050782	0.376876700218593	0.877050073015101
TTF2	CD4T	LPS	PC2_zscore	0.00773560465967086	0.38265322114056	0.861747262198636
TTF2	CD4T	IAV	PC2_zscore	0.00595185704770962	0.439075013323804	0.651932929938623
TTF2	CD4T	Tcruzi	PC2_zscore	0.00773840199199797	0.387373477741401	0.837863631516276
MAN1A2	NK	NI	PC2_zscore	0.00761817048401347	0.350882195473974	0.982498504244605
MAN1A2	NK	LPS	PC2_zscore	0.00829127046403401	0.3276603343409	1.11285249696713
MAN1A2	NK	IAV	PC2_zscore	0.0090500544399445	0.310383501461261	1.18531362510454
MAN1A2	NK	Tcruzi	PC2_zscore	0.0083802972195082	0.325615516475287	1.12297463440515
MAN1A2	CD8T	NI	PC2_zscore	0.00873028183736321	0.311629650599854	1.20952712970303
MAN1A2	CD8T	LPS	PC2_zscore	0.00911510487038833	0.307218352409618	1.21229739164955
MAN1A2	CD8T	IAV	PC2_zscore	0.00827535292103286	0.327091937823979	1.12262181127182
MAN1A2	CD8T	Tcruzi	PC2_zscore	0.00860971701185854	0.315018943466431	1.19232371686422
MAN1A2	monocyte	NI	PC2_zscore	0.0230639201821864	0.0194013984991058	1.42935235759277
MAN1A2	monocyte	LPS	PC2_zscore	0.00957989905481956	0.30375096630001	1.1848523021372
MAN1A2	monocyte	IAV	PC2_zscore	0.0104521466805965	0.288657083640906	1.13913494591668
MAN1A2	monocyte	Tcruzi	PC2_zscore	0.0099576226745137	0.301734241578413	1.16869896963873
MAN1A2	B	NI	PC2_zscore	0.00809155900278577	0.33198244336717	1.10398103165598
MAN1A2	B	LPS	PC2_zscore	0.00866514822892725	0.314906382269949	1.1882961398216
MAN1A2	B	IAV	PC2_zscore	0.00886348904345075	0.312067777802414	1.19280051959534
MAN1A2	B	Tcruzi	PC2_zscore	0.00927323090088552	0.305965681970566	1.20491616811786
MAN1A2	CD4T	NI	PC2_zscore	0.0085891165032328	0.310479733444743	1.22433146731064
MAN1A2	CD4T	LPS	PC2_zscore	0.00845157572893176	0.3137365572968	1.20790141687641
MAN1A2	CD4T	IAV	PC2_zscore	0.00856744960553866	0.311801230035114	1.21677017420541
MAN1A2	CD4T	Tcruzi	PC2_zscore	0.00882838219265452	0.306852150641502	1.23975246937931
GDAP2	NK	NI	PC2_zscore	-0.000369690223182322	0.831112415680194	-0.0854739346294798
GDAP2	NK	LPS	PC2_zscore	-0.000313649672677498	0.8309547385513	-0.0662229750144492
GDAP2	NK	IAV	PC2_zscore	8.0864002813322e-05	0.833932360538941	0.0156198907521289
GDAP2	NK	Tcruzi	PC2_zscore	0.000610731409624799	0.828385857425308	0.124156284692363
GDAP2	CD8T	NI	PC2_zscore	-0.000983153844576729	0.812470151479893	-0.196691546203705
GDAP2	CD8T	LPS	PC2_zscore	-1.9124850771947e-05	0.842311100948857	-0.0047497005451875
GDAP2	CD8T	IAV	PC2_zscore	-0.000758876176734045	0.817095163058794	-0.132011542897327
GDAP2	CD8T	Tcruzi	PC2_zscore	0.000261109683126156	0.837160787517701	0.0654739735907998
GDAP2	monocyte	NI	PC2_zscore	0.000957459352112918	0.785937101747829	0.189596696591336
GDAP2	monocyte	LPS	PC2_zscore	-0.000590463508800303	0.805422270508959	-0.130693445948729
GDAP2	monocyte	IAV	PC2_zscore	0.0103794323520726	0.346653921949937	0.754577373269446
GDAP2	monocyte	Tcruzi	PC2_zscore	-0.000277346306929624	0.832301529723556	-0.0750761513663133
GDAP2	B	NI	PC2_zscore	0.00071184023536716	0.822803124557414	0.155276558968556
GDAP2	B	LPS	PC2_zscore	0.000103579265869698	0.842816834153632	0.0270058811907837
GDAP2	B	IAV	PC2_zscore	6.66509727092467e-05	0.844325556596841	0.0171122845802376
GDAP2	B	Tcruzi	PC2_zscore	-0.000302723584710117	0.832509431003706	-0.0760062729885561
GDAP2	CD4T	NI	PC2_zscore	-0.000147470303107455	0.837134931590773	-0.0430727199717539
GDAP2	CD4T	LPS	PC2_zscore	0.00036912598714859	0.829860923962633	0.101830031064081
GDAP2	CD4T	IAV	PC2_zscore	-3.29751514803484e-05	0.842430143369223	-0.00964085811141032
GDAP2	CD4T	Tcruzi	PC2_zscore	-0.000605331084097811	0.81892660332051	-0.153613683558637
WDR3	NK	NI	PC2_zscore	0.0269663641146626	0.0622314441878263	1.48058253401192
WDR3	NK	LPS	PC2_zscore	0.022463012571723	0.107989700421959	1.21022263398279
WDR3	NK	IAV	PC2_zscore	0.0204233723511769	0.128965621244544	1.09707128423985
WDR3	NK	Tcruzi	PC2_zscore	0.0199511200079941	0.134585149942066	1.05976110759562
WDR3	CD8T	NI	PC2_zscore	0.019351576144657	0.106854917928656	1.23564791526533
WDR3	CD8T	LPS	PC2_zscore	0.00917768897387586	0.289722850503342	0.50164278337069
WDR3	CD8T	IAV	PC2_zscore	0.0166385803309363	0.160311461467875	0.953173435615355
WDR3	CD8T	Tcruzi	PC2_zscore	0.0251185248418793	0.0528253616908967	1.56762697138553
WDR3	monocyte	NI	PC2_zscore	0.0277947401973401	0.0392687958181048	1.73439359575272
WDR3	monocyte	LPS	PC2_zscore	0.0385623189207373	0.0132984215899208	2.00413166883152
WDR3	monocyte	IAV	PC2_zscore	0.0327337010871122	0.046125324272018	1.65067551985057
WDR3	monocyte	Tcruzi	PC2_zscore	0.0241247427860596	0.0742663679578139	1.41481037351178
WDR3	B	NI	PC2_zscore	-0.000434146650175847	0.498111123810382	-0.0220968520910504
WDR3	B	LPS	PC2_zscore	0.026526556373509	0.0387117660405891	1.6554341790162
WDR3	B	IAV	PC2_zscore	0.0199196796702006	0.105383986455059	1.21130968469531
WDR3	B	Tcruzi	PC2_zscore	0.0126043330927346	0.214161925057419	0.760706398573357
WDR3	CD4T	NI	PC2_zscore	0.0114874336882006	0.198243554150141	0.846761287233069
WDR3	CD4T	LPS	PC2_zscore	0.0424789942812192	0.000559577330998232	3.08366938307543
WDR3	CD4T	IAV	PC2_zscore	0.0323912872907812	0.00345535823708709	2.50278990010427
WDR3	CD4T	Tcruzi	PC2_zscore	0.0297917308282523	0.00861449642020196	2.23310491653649
WARS2	NK	NI	PC2_zscore	0.00417732268663679	0.595209543610631	0.465147519047539
WARS2	NK	LPS	PC2_zscore	0.00394028740352693	0.599738218144541	0.429073332032425
WARS2	NK	IAV	PC2_zscore	0.0044944618960051	0.583124638264269	0.461744979558944
WARS2	NK	Tcruzi	PC2_zscore	0.00392596843660407	0.601358567293041	0.442242453563639
WARS2	CD8T	NI	PC2_zscore	0.00361697239084482	0.604194128998841	0.443396954880095
WARS2	CD8T	LPS	PC2_zscore	0.00278375007171848	0.626634670407793	0.343370223737398
WARS2	CD8T	IAV	PC2_zscore	0.000231963035402048	0.67042586407056	0.0200642754473824
WARS2	CD8T	Tcruzi	PC2_zscore	0.00323355285822505	0.613693155767626	0.407923757675779
WARS2	monocyte	NI	PC2_zscore	0.00253003560920475	0.609534858088754	0.267650768551743
WARS2	monocyte	LPS	PC2_zscore	0.00837551471636419	0.490656482924032	0.628318528264783
WARS2	monocyte	IAV	PC2_zscore	0.0126991898432662	0.321221576536243	0.687276947176253
WARS2	monocyte	Tcruzi	PC2_zscore	0.0033235603177207	0.612821319022581	0.408666289334868
WARS2	B	NI	PC2_zscore	0.00295813568312689	0.619179716141622	0.394664644058288
WARS2	B	LPS	PC2_zscore	0.00155415142033826	0.663708653085316	0.206712255565987
WARS2	B	IAV	PC2_zscore	0.00495958801743723	0.572692015209405	0.54498147052346
WARS2	B	Tcruzi	PC2_zscore	0.00299934663040535	0.618262350160265	0.396982077085235
WARS2	CD4T	NI	PC2_zscore	0.00549684349058031	0.55917020271385	0.595101488540201
WARS2	CD4T	LPS	PC2_zscore	0.00225734024413818	0.63935975250545	0.327626849358089
WARS2	CD4T	IAV	PC2_zscore	0.00329758068462217	0.605245679138333	0.455999703052884
WARS2	CD4T	Tcruzi	PC2_zscore	0.00272950414803571	0.623901455914767	0.384437530194316
NOTCH2	NK	NI	PC2_zscore	-0.0146544071446082	0.250023140388952	-0.685396338288209
NOTCH2	NK	LPS	PC2_zscore	-0.00382989030104106	0.42775163259271	-0.193626091358327
NOTCH2	NK	IAV	PC2_zscore	0.00648872562473005	0.374057064680345	0.323943831848406
NOTCH2	NK	Tcruzi	PC2_zscore	-0.0233049143263141	0.151540869767189	-1.02439580970508
NOTCH2	CD8T	NI	PC2_zscore	-0.0142687708984827	0.200390125626991	-0.850300329684097
NOTCH2	CD8T	LPS	PC2_zscore	-0.033675781171434	0.0386906711750183	-1.74189403371291
NOTCH2	CD8T	IAV	PC2_zscore	0.0144232432846705	0.243223502150811	0.700323061049965
NOTCH2	CD8T	Tcruzi	PC2_zscore	-0.0289697344661097	0.0541278340833926	-1.59037585910818
NOTCH2	monocyte	NI	PC2_zscore	0.0448803048471642	0.00402776709693686	3.23004890251498
NOTCH2	monocyte	LPS	PC2_zscore	0.0278275568640162	0.0256847301434114	1.97205595335665
NOTCH2	monocyte	IAV	PC2_zscore	0.0577237135449357	0.000811619978507785	3.44599383534323
NOTCH2	monocyte	Tcruzi	PC2_zscore	0.0318712127417095	0.017574291948597	2.13614806399606
NOTCH2	B	NI	PC2_zscore	-0.00140050592429817	0.464059578355899	-0.102638610190932
NOTCH2	B	LPS	PC2_zscore	-0.00452527513076794	0.373407842939581	-0.334369514371067
NOTCH2	B	IAV	PC2_zscore	-0.0289123332250232	0.0309974882077	-1.86688561496732
NOTCH2	B	Tcruzi	PC2_zscore	-0.0153871664945216	0.156864265149707	-1.01417071478322
NOTCH2	CD4T	NI	PC2_zscore	-0.00181202064472063	0.44775332384505	-0.14426767449558
NOTCH2	CD4T	LPS	PC2_zscore	-0.0292141075406288	0.0136154005478129	-2.29070626269096
NOTCH2	CD4T	IAV	PC2_zscore	-0.0299797969497256	0.0132082810303584	-2.3029811548245
NOTCH2	CD4T	Tcruzi	PC2_zscore	-0.013229770501256	0.160546504061248	-1.00155935039318
SEC22B	NK	NI	PC2_zscore	0.0157604218162367	0.0876042424401889	1.49265450787257
SEC22B	NK	LPS	PC2_zscore	0.0121959600315933	0.118629989764505	1.44933982095257
SEC22B	NK	IAV	PC2_zscore	0.0128496374579757	0.109251023592612	1.4823374164717
SEC22B	NK	Tcruzi	PC2_zscore	0.0130072617412604	0.108002647231884	1.48916138930288
SEC22B	CD8T	NI	PC2_zscore	0.0136879039765443	0.0922905198606619	1.6475635467992
SEC22B	CD8T	LPS	PC2_zscore	0.0126583429003231	0.105220774021768	1.57010576530793
SEC22B	CD8T	IAV	PC2_zscore	0.0134538701149595	0.0975584608688634	1.55117270415999
SEC22B	CD8T	Tcruzi	PC2_zscore	0.0099844201783312	0.15599945289071	1.29362447036308
SEC22B	monocyte	NI	PC2_zscore	0.0115251218678373	0.118403647757207	1.51003633372622
SEC22B	monocyte	LPS	PC2_zscore	0.0153638284633162	0.0846095374224122	1.57760341527289
SEC22B	monocyte	IAV	PC2_zscore	0.019880173122351	0.0149530573152621	1.59489004200277
SEC22B	monocyte	Tcruzi	PC2_zscore	0.0158652215915867	0.0854418594492531	1.55122545511703
SEC22B	B	NI	PC2_zscore	0.0115167263546934	0.118917562238206	1.52137818250157
SEC22B	B	LPS	PC2_zscore	0.0102631876537188	0.146583275581122	1.35689763629484
SEC22B	B	IAV	PC2_zscore	0.0126756378237959	0.103122342828178	1.586570518758
SEC22B	B	Tcruzi	PC2_zscore	0.0116550059041353	0.118180696637559	1.51509062034845
SEC22B	CD4T	NI	PC2_zscore	0.00940205488697302	0.156142225798392	1.33457962838565
SEC22B	CD4T	LPS	PC2_zscore	0.00847779520798324	0.194553118166086	1.12827793377866
SEC22B	CD4T	IAV	PC2_zscore	0.0107626933771777	0.114810744947228	1.62706761464351
SEC22B	CD4T	Tcruzi	PC2_zscore	0.0108189654771812	0.115815892415158	1.61487517736488
NBPF8	NK	NI	PC2_zscore	0.0474157541898627	0.0107510704258362	2.76541222350084
NBPF8	NK	LPS	PC2_zscore	0.0490212125026569	0.00665504574098136	2.87022312385329
NBPF8	NK	IAV	PC2_zscore	0.048582836381215	0.00748003360840393	2.85222717536101
NBPF8	NK	Tcruzi	PC2_zscore	0.0484762448213632	0.00779951976110892	2.83678670530225
NBPF8	CD8T	NI	PC2_zscore	0.0475058165921599	0.00939865587319588	2.80143921860365
NBPF8	CD8T	LPS	PC2_zscore	0.0472021920346102	0.0112456997495857	2.7478931126855
NBPF8	CD8T	IAV	PC2_zscore	0.0453277646386969	0.0249637109530561	2.40294922595982
NBPF8	CD8T	Tcruzi	PC2_zscore	0.0493375036080685	0.00599439337886003	2.83998397118692
NBPF8	monocyte	NI	PC2_zscore	0.0481835111278175	0.00782284098023635	2.85385403301852
NBPF8	monocyte	LPS	PC2_zscore	0.0487203573540728	0.00541282508922426	3.01044922563996
NBPF8	monocyte	IAV	PC2_zscore	0.0501841596292413	0.00395813464401287	2.82715761801516
NBPF8	monocyte	Tcruzi	PC2_zscore	0.0465107726779465	0.0149837936735525	2.64554948954735
NBPF8	B	NI	PC2_zscore	0.0472551116375003	0.0115968545699518	2.70040515530492
NBPF8	B	LPS	PC2_zscore	0.0462867209368659	0.0167199895689385	2.5790826065374
NBPF8	B	IAV	PC2_zscore	0.047113010349209	0.0124661843200966	2.67725174811882
NBPF8	B	Tcruzi	PC2_zscore	0.0451674808958337	0.0266099806837036	2.37614855905953
NBPF8	CD4T	NI	PC2_zscore	0.0480307518014672	0.0065170856043327	2.90182771654443
NBPF8	CD4T	LPS	PC2_zscore	0.0481797039437987	0.00606870114229163	2.94330366043772
NBPF8	CD4T	IAV	PC2_zscore	0.0483763635229414	0.00616019411566268	2.92365055792287
NBPF8	CD4T	Tcruzi	PC2_zscore	0.0481399097128044	0.00654321354710622	2.90135139602363
NBPF26	NK	NI	PC2_zscore	0.109483040396745	0.000464259779621005	5.29081278768165
NBPF26	NK	LPS	PC2_zscore	0.108643636600506	0.00055010080300605	5.24492751062426
NBPF26	NK	IAV	PC2_zscore	0.111239632249174	0.000206194785291549	5.36774779924689
NBPF26	NK	Tcruzi	PC2_zscore	0.11836906218667	1.39960081865101e-06	4.41533248368584
NBPF26	CD8T	NI	PC2_zscore	0.115198404034213	2.45645559094807e-06	5.30524267677469
NBPF26	CD8T	LPS	PC2_zscore	0.110261914969912	0.000135283495681792	5.52466062976435
NBPF26	CD8T	IAV	PC2_zscore	0.116195055260997	1.99057079137955e-05	4.79592464440721
NBPF26	CD8T	Tcruzi	PC2_zscore	0.118262077881931	2.79217086808039e-07	4.66969519865028
NBPF26	monocyte	NI	PC2_zscore	0.109558965382507	1.52133836574595e-06	6.29996495858419
NBPF26	monocyte	LPS	PC2_zscore	0.112580913707292	9.05232825028586e-08	6.49259240712531
NBPF26	monocyte	IAV	PC2_zscore	0.108217775704081	8.60420894895926e-05	5.64185646000592
NBPF26	monocyte	Tcruzi	PC2_zscore	0.108768672613307	2.48196947212615e-05	5.89776034705143
NBPF26	B	NI	PC2_zscore	0.111776161516284	4.07466987707887e-05	5.79647230246358
NBPF26	B	LPS	PC2_zscore	0.101358614718296	0.00739810311975251	3.67194645498617
NBPF26	B	IAV	PC2_zscore	0.109654072453875	0.000300172695234155	5.49041887547998
NBPF26	B	Tcruzi	PC2_zscore	0.112653806119022	3.78114083483005e-05	5.62780191504441
NBPF26	CD4T	NI	PC2_zscore	0.113419806520115	2.16035185618604e-05	5.46999903431779
NBPF26	CD4T	LPS	PC2_zscore	0.112529682713299	2.11222501588566e-05	5.66025988627449
NBPF26	CD4T	IAV	PC2_zscore	0.110161814067677	0.00017214997167654	5.50048155625348
NBPF26	CD4T	Tcruzi	PC2_zscore	0.116119500628253	3.04577032702702e-06	5.05784475706989
SRGAP2C	NK	NI	PC2_zscore	0.00472223674596192	0.791297576418773	0.370670981995431
SRGAP2C	NK	LPS	PC2_zscore	0.00636188157108773	0.775510993906681	0.430897147328621
SRGAP2C	NK	IAV	PC2_zscore	0.0055097784792091	0.781913961074715	0.410509333386286
SRGAP2C	NK	Tcruzi	PC2_zscore	0.00409432969729226	0.799572795317786	0.331414389837568
SRGAP2C	CD8T	NI	PC2_zscore	0.00437632065323797	0.791701885849329	0.377171208490274
SRGAP2C	CD8T	LPS	PC2_zscore	0.0040613532255036	0.797102621076878	0.352674575966906
SRGAP2C	CD8T	IAV	PC2_zscore	0.00555217845725201	0.779347178347973	0.413322688746794
SRGAP2C	CD8T	Tcruzi	PC2_zscore	0.0042898652786126	0.793054210428973	0.37047852436715
SRGAP2C	monocyte	NI	PC2_zscore	0.00725357554094327	0.767309692373141	0.452806556671048
SRGAP2C	monocyte	LPS	PC2_zscore	0.00521952934025665	0.785987151117941	0.395215969890937
SRGAP2C	monocyte	IAV	PC2_zscore	0.0770720931634311	0.00533349394402969	2.32526812649668
SRGAP2C	monocyte	Tcruzi	PC2_zscore	0.00596460453692646	0.777541110451038	0.423332390337082
SRGAP2C	B	NI	PC2_zscore	0.00415610056109522	0.793656635674665	0.37226737860046
SRGAP2C	B	LPS	PC2_zscore	0.00540937304701689	0.77721704716591	0.426270204579601
SRGAP2C	B	IAV	PC2_zscore	0.00635356661573874	0.770694224112567	0.442215860800791
SRGAP2C	B	Tcruzi	PC2_zscore	0.00553617013697588	0.778442829616164	0.418581431942987
SRGAP2C	CD4T	NI	PC2_zscore	0.00532109696677927	0.775053900489881	0.438763096946848
SRGAP2C	CD4T	LPS	PC2_zscore	0.00593142568232863	0.770585978631535	0.454889682884895
SRGAP2C	CD4T	IAV	PC2_zscore	0.00130018250602565	0.848002516316671	0.137116582494478
SRGAP2C	CD4T	Tcruzi	PC2_zscore	0.00513707554812773	0.778490344947641	0.427123759403877
NBPF15	NK	NI	PC2_zscore	-0.000868524125360654	0.754610656952464	-0.139890744381965
NBPF15	NK	LPS	PC2_zscore	-0.000853969750470864	0.751332148051767	-0.123723199138221
NBPF15	NK	IAV	PC2_zscore	-0.00111394927960177	0.737911479581335	-0.149615438281789
NBPF15	NK	Tcruzi	PC2_zscore	-0.000658907960683297	0.760359736172995	-0.104144124266134
NBPF15	CD8T	NI	PC2_zscore	-0.000775859024503671	0.757457957765275	-0.131007827958606
NBPF15	CD8T	LPS	PC2_zscore	-0.000638941377723706	0.760447464297255	-0.102837307568057
NBPF15	CD8T	IAV	PC2_zscore	-0.000955979336169207	0.747918385374976	-0.142807251301278
NBPF15	CD8T	Tcruzi	PC2_zscore	-0.000272503213604175	0.772546896212483	-0.0440032542558065
NBPF15	monocyte	NI	PC2_zscore	-0.00525676897810178	0.632718227314834	-0.347519563879174
NBPF15	monocyte	LPS	PC2_zscore	-0.00100020347326002	0.732994758562481	-0.137168658359545
NBPF15	monocyte	IAV	PC2_zscore	0.000130446273144231	0.586707568189095	0.00685763214666143
NBPF15	monocyte	Tcruzi	PC2_zscore	-0.00115906701759281	0.746766361327846	-0.186745924027198
NBPF15	B	NI	PC2_zscore	-0.00150769026528942	0.73399663803055	-0.251611295187544
NBPF15	B	LPS	PC2_zscore	-0.0011512207180003	0.744856488321713	-0.201751677949111
NBPF15	B	IAV	PC2_zscore	-0.000503904573865113	0.766494666555255	-0.086684937491213
NBPF15	B	Tcruzi	PC2_zscore	-0.000987761832902644	0.750507379087954	-0.173098735505063
NBPF15	CD4T	NI	PC2_zscore	-0.000888827993722347	0.753489468496006	-0.160484510606585
NBPF15	CD4T	LPS	PC2_zscore	-0.00109835373029369	0.746553191981949	-0.193211196710153
NBPF15	CD4T	IAV	PC2_zscore	-0.000487005912581968	0.767150528059121	-0.0839612825554403
NBPF15	CD4T	Tcruzi	PC2_zscore	-0.00119052733795151	0.743433876165605	-0.208614240055917
SRGAP2B	NK	NI	PC2_zscore	-0.000137401191864676	0.928159695491524	-0.0286158361333428
SRGAP2B	NK	LPS	PC2_zscore	-0.000184571566140607	0.926317145265433	-0.0373584930581222
SRGAP2B	NK	IAV	PC2_zscore	-0.00120373257617079	0.903764713759002	-0.175965768749865
SRGAP2B	NK	Tcruzi	PC2_zscore	-0.00012675653862447	0.928308569640588	-0.0259503305484622
SRGAP2B	CD8T	NI	PC2_zscore	-0.000605777075448511	0.917487297897844	-0.130331115639542
SRGAP2B	CD8T	LPS	PC2_zscore	-0.000609519734863969	0.917633524527374	-0.126178535853059
SRGAP2B	CD8T	IAV	PC2_zscore	-0.000542240386657246	0.918285691097052	-0.113763472398714
SRGAP2B	CD8T	Tcruzi	PC2_zscore	-0.000130317832949198	0.928950043140616	-0.0287896299381586
SRGAP2B	monocyte	NI	PC2_zscore	-0.000111689471696491	0.921238214528967	-0.0190853467844419
SRGAP2B	monocyte	LPS	PC2_zscore	-5.49006771718408e-05	0.924373894938767	-0.00966731747534273
SRGAP2B	monocyte	IAV	PC2_zscore	0.0511494635981819	0.111640023557563	1.54080696834484
SRGAP2B	monocyte	Tcruzi	PC2_zscore	-0.000294876084549047	0.924591314510177	-0.0630811445199315
SRGAP2B	B	NI	PC2_zscore	-7.06806364897085e-05	0.930474740393657	-0.0155152260658376
SRGAP2B	B	LPS	PC2_zscore	-0.000478223704734852	0.92028585396257	-0.109873536474343
SRGAP2B	B	IAV	PC2_zscore	-0.000623906784588146	0.916772657938592	-0.136970506419334
SRGAP2B	B	Tcruzi	PC2_zscore	-0.000631005109951091	0.916838401803828	-0.134839479478032
SRGAP2B	CD4T	NI	PC2_zscore	-0.000623266300797977	0.915730627164175	-0.147646976593193
SRGAP2B	CD4T	LPS	PC2_zscore	-0.000367500573212282	0.923165575455749	-0.0891872319662855
SRGAP2B	CD4T	IAV	PC2_zscore	-0.000494193645222925	0.919621944204195	-0.117973659608619
SRGAP2B	CD4T	Tcruzi	PC2_zscore	-0.000490253563647541	0.919637043286171	-0.117985994700333
NBPF20	NK	NI	PC2_zscore	-0.00537936621574635	0.526815127069953	-0.495059581662098
NBPF20	NK	LPS	PC2_zscore	-0.00634356774412182	0.508583052015918	-0.537372264746931
NBPF20	NK	IAV	PC2_zscore	-0.00624675973991876	0.504584977769624	-0.527982162720433
NBPF20	NK	Tcruzi	PC2_zscore	-0.00517507637701928	0.531534328156614	-0.474479404089605
NBPF20	CD8T	NI	PC2_zscore	-0.00351625625793479	0.568253726540852	-0.332502013929067
NBPF20	CD8T	LPS	PC2_zscore	-0.00449768455436432	0.544541610681417	-0.425473593648128
NBPF20	CD8T	IAV	PC2_zscore	-0.00522590701573535	0.525014726097621	-0.491410579016011
NBPF20	CD8T	Tcruzi	PC2_zscore	-0.00545290459086136	0.522209025090737	-0.524788253659033
NBPF20	monocyte	NI	PC2_zscore	-0.00623020242984565	0.48933146233875	-0.498765845780636
NBPF20	monocyte	LPS	PC2_zscore	-0.00166902584587988	0.558786134851689	-0.108216059168803
NBPF20	monocyte	IAV	PC2_zscore	-0.0039345484022646	0.425546415079054	-0.194631312244873
NBPF20	monocyte	Tcruzi	PC2_zscore	-0.00662568095476934	0.502997424817896	-0.576797195317566
NBPF20	B	NI	PC2_zscore	-0.00681079247747347	0.494473551611157	-0.604605552162372
NBPF20	B	LPS	PC2_zscore	-0.00398324470849811	0.557129525304309	-0.398695817664694
NBPF20	B	IAV	PC2_zscore	-0.00370752381005512	0.564567806319378	-0.364418619461923
NBPF20	B	Tcruzi	PC2_zscore	-0.00613926751184709	0.507173258688451	-0.572755683783145
NBPF20	CD4T	NI	PC2_zscore	-0.00369918629565825	0.5655553628657	-0.380049549479497
NBPF20	CD4T	LPS	PC2_zscore	-0.00602890784927418	0.504550370094779	-0.597975586911957
NBPF20	CD4T	IAV	PC2_zscore	-0.00640392181092341	0.498334509885798	-0.612257807238825
NBPF20	CD4T	Tcruzi	PC2_zscore	-0.00610266800296036	0.503718798697448	-0.597502460824517
GPR89A	NK	NI	PC2_zscore	0.00278278536490571	0.665056273964636	0.391415022835747
GPR89A	NK	LPS	PC2_zscore	0.00311041917520791	0.656740876879284	0.395745488242189
GPR89A	NK	IAV	PC2_zscore	0.00236419756711483	0.66666231285515	0.316181949121888
GPR89A	NK	Tcruzi	PC2_zscore	0.00286272566947258	0.664125098959354	0.393590969574392
GPR89A	CD8T	NI	PC2_zscore	0.00294725914613981	0.657627974489909	0.427653703818652
GPR89A	CD8T	LPS	PC2_zscore	0.00157371921732986	0.696383127274023	0.25199298926327
GPR89A	CD8T	IAV	PC2_zscore	0.00243272089192479	0.668070809232659	0.35957606154217
GPR89A	CD8T	Tcruzi	PC2_zscore	0.00232234210335522	0.67323852832531	0.371411835479288
GPR89A	monocyte	NI	PC2_zscore	0.0025710638132833	0.646429176202679	0.32145690098984
GPR89A	monocyte	LPS	PC2_zscore	0.00239037516481941	0.657685644879772	0.299896447760671
GPR89A	monocyte	IAV	PC2_zscore	0.0125309857833842	0.322802962895026	0.629254357959042
GPR89A	monocyte	Tcruzi	PC2_zscore	0.00272836478801658	0.665578963751707	0.393842389847163
GPR89A	B	NI	PC2_zscore	0.00220892227909188	0.676436948411517	0.358232711105755
GPR89A	B	LPS	PC2_zscore	0.0013960116826728	0.70293419111518	0.234133121281566
GPR89A	B	IAV	PC2_zscore	0.00231964309259926	0.673332795518334	0.370380904022992
GPR89A	B	Tcruzi	PC2_zscore	0.00119853189058926	0.709610992041305	0.196128996743967
GPR89A	CD4T	NI	PC2_zscore	0.00307953208464729	0.650148003478895	0.458959557124701
GPR89A	CD4T	LPS	PC2_zscore	0.00146186078837743	0.700374059905154	0.263330327017045
GPR89A	CD4T	IAV	PC2_zscore	0.000935146951050765	0.721011621698685	0.161070968587947
GPR89A	CD4T	Tcruzi	PC2_zscore	0.00191445985711122	0.683739667199263	0.335056794440009
CD160	NK	NI	PC2_zscore	0.00890318546465954	0.550516545744104	0.452922670293908
CD160	NK	LPS	PC2_zscore	0.00516882731307594	0.593097792533466	0.299835399871106
CD160	NK	IAV	PC2_zscore	0.0110628822514098	0.524430491009456	0.486576111765929
CD160	NK	Tcruzi	PC2_zscore	0.00444737609706488	0.603169868530613	0.269289431856329
CD160	CD8T	NI	PC2_zscore	-0.000750419605813722	0.670503300658786	-0.0397157170034349
CD160	CD8T	LPS	PC2_zscore	0.00727276445858221	0.567102649166156	0.402421459150569
CD160	CD8T	IAV	PC2_zscore	0.00597980995882556	0.580656597539777	0.349338213846497
CD160	CD8T	Tcruzi	PC2_zscore	0.0052187547039059	0.590910305501633	0.320394770054979
CD160	monocyte	NI	PC2_zscore	-0.00432222683182818	0.654301764905458	-0.167099967736846
CD160	monocyte	LPS	PC2_zscore	0.0139345702765573	0.475114720284725	0.552911238892175
CD160	monocyte	IAV	PC2_zscore	0.000563486679631126	0.538034892914954	0.0221932960587414
CD160	monocyte	Tcruzi	PC2_zscore	0.0030915073579627	0.618984733527498	0.190785685738883
CD160	B	NI	PC2_zscore	0.00684832484891564	0.563789129094118	0.431167567875434
CD160	B	LPS	PC2_zscore	0.00497867666385788	0.591356661252218	0.343624626863154
CD160	B	IAV	PC2_zscore	0.00708858177799817	0.561078528728204	0.438284708335185
CD160	B	Tcruzi	PC2_zscore	0.00503337214764307	0.590469516489452	0.343072403281339
CD160	CD4T	NI	PC2_zscore	0.00705317422069461	0.56406856864214	0.421121382540605
CD160	CD4T	LPS	PC2_zscore	0.00129712694846558	0.646788090224672	0.0815798492508077
CD160	CD4T	IAV	PC2_zscore	-0.00104782295945637	0.679132290869624	-0.0577259878837346
CD160	CD4T	Tcruzi	PC2_zscore	0.00197457295628604	0.636566890960442	0.127054950241466
RNF115	NK	NI	PC2_zscore	0.000392735513579416	0.955364952529174	0.151373999484733
RNF115	NK	LPS	PC2_zscore	0.000476978706366857	0.953068566683803	0.167434812030278
RNF115	NK	IAV	PC2_zscore	0.000458230964179985	0.953592918725047	0.161210204777563
RNF115	NK	Tcruzi	PC2_zscore	0.000386652093681521	0.955754411808131	0.147506001369253
RNF115	CD8T	NI	PC2_zscore	2.86129847145624e-05	0.968460465965168	0.0124737541842918
RNF115	CD8T	LPS	PC2_zscore	0.000434764769087408	0.954042640315848	0.161701087651049
RNF115	CD8T	IAV	PC2_zscore	0.000366433007609691	0.956159657140285	0.143546361025666
RNF115	CD8T	Tcruzi	PC2_zscore	0.000292592746624268	0.958258117749947	0.128371720705437
RNF115	monocyte	NI	PC2_zscore	0.000150536763530912	0.961742625025977	0.0580030447490071
RNF115	monocyte	LPS	PC2_zscore	0.00104848162711399	0.942643480401008	0.202806324492036
RNF115	monocyte	IAV	PC2_zscore	0.0523349433724967	0.012307959400909	2.6598954994276
RNF115	monocyte	Tcruzi	PC2_zscore	0.000319008248676088	0.957865860225689	0.129130296865813
RNF115	B	NI	PC2_zscore	0.000264572680238048	0.959203042397459	0.120602483835515
RNF115	B	LPS	PC2_zscore	0.000239732505948399	0.960136421934993	0.112082758091866
RNF115	B	IAV	PC2_zscore	0.000302531943784563	0.957905854868482	0.132099605076213
RNF115	B	Tcruzi	PC2_zscore	0.000475755155599727	0.952717468115386	0.171329279738184
RNF115	CD4T	NI	PC2_zscore	0.000218105898868388	0.960337824400538	0.118163712280445
RNF115	CD4T	LPS	PC2_zscore	0.000598671596739247	0.948727180762919	0.198613574386206
RNF115	CD4T	IAV	PC2_zscore	0.000445635381465686	0.95134135044288	0.185258607635041
RNF115	CD4T	Tcruzi	PC2_zscore	0.000551860974195825	0.949565213634035	0.193464866985368
POLR3C	NK	NI	PC2_zscore	0.000161493088806166	0.826892511613388	0.0409235553543842
POLR3C	NK	LPS	PC2_zscore	-0.000278070925639642	0.827562405452693	-0.0537075003962695
POLR3C	NK	IAV	PC2_zscore	-0.00136274408700997	0.788753225119577	-0.169542319160149
POLR3C	NK	Tcruzi	PC2_zscore	0.000524312472098325	0.816556218874811	0.117134259657262
POLR3C	CD8T	NI	PC2_zscore	0.000204582113207857	0.825296370456308	0.0545668399870042
POLR3C	CD8T	LPS	PC2_zscore	0.000935479787947895	0.804643012513859	0.169466801583179
POLR3C	CD8T	IAV	PC2_zscore	0.000453999206807092	0.814303470081077	0.0915736060754631
POLR3C	CD8T	Tcruzi	PC2_zscore	-0.000199951002871816	0.830784823418642	-0.0515095192619087
POLR3C	monocyte	NI	PC2_zscore	0.000488220769017925	0.792051074766859	0.0986489844611839
POLR3C	monocyte	LPS	PC2_zscore	0.0014411808228168	0.761353532698647	0.230510400895319
POLR3C	monocyte	IAV	PC2_zscore	0.00733122234242168	0.458228789123665	0.520043087872847
POLR3C	monocyte	Tcruzi	PC2_zscore	8.38265453850055e-05	0.829711874642416	0.0227526260081438
POLR3C	B	NI	PC2_zscore	0.000287713922793496	0.821802539374146	0.0777718844643549
POLR3C	B	LPS	PC2_zscore	0.000387810201698628	0.818197963459626	0.101739364041424
POLR3C	B	IAV	PC2_zscore	2.84569960931476e-05	0.831789675288026	0.00782022337375058
POLR3C	B	Tcruzi	PC2_zscore	-7.59797825248396e-05	0.834766859580494	-0.0207185619459354
POLR3C	CD4T	NI	PC2_zscore	2.00399429145498e-05	0.832449142867502	0.00595796944822858
POLR3C	CD4T	LPS	PC2_zscore	0.000104435505141309	0.828454343679123	0.0314513277232602
POLR3C	CD4T	IAV	PC2_zscore	-0.000154417319884507	0.830401956851387	-0.0442468740760457
POLR3C	CD4T	Tcruzi	PC2_zscore	-0.000146988071689466	0.830803931333866	-0.0420639547178707
PIAS3	NK	NI	PC2_zscore	-0.00487159019133066	0.507972706551268	-0.512524925498936
PIAS3	NK	LPS	PC2_zscore	-0.0051407214747175	0.498504597831511	-0.506234622296226
PIAS3	NK	IAV	PC2_zscore	-0.00586523791496926	0.479852513547393	-0.578723771129726
PIAS3	NK	Tcruzi	PC2_zscore	-0.00635761113447903	0.474486952443709	-0.651342989661227
PIAS3	CD8T	NI	PC2_zscore	-0.00633658915971133	0.469764318940456	-0.684551895086419
PIAS3	CD8T	LPS	PC2_zscore	-0.0068895778605148	0.461305466388856	-0.700422759693861
PIAS3	CD8T	IAV	PC2_zscore	-0.00499150340686082	0.500835366743063	-0.544091422191588
PIAS3	CD8T	Tcruzi	PC2_zscore	-0.00687029132457079	0.459045909261244	-0.715277921636672
PIAS3	monocyte	NI	PC2_zscore	-0.00419257398267304	0.500736643136376	-0.391869639216796
PIAS3	monocyte	LPS	PC2_zscore	-0.0101450106548055	0.393618106006003	-0.761147292692837
PIAS3	monocyte	IAV	PC2_zscore	-0.0151159063765739	0.225536102012042	-0.845527364777569
PIAS3	monocyte	Tcruzi	PC2_zscore	-0.00652343514728819	0.468334731426654	-0.683090548974921
PIAS3	B	NI	PC2_zscore	-0.00457911344594832	0.514861416268697	-0.512578987942627
PIAS3	B	LPS	PC2_zscore	-0.00537953456917482	0.492037852787557	-0.606479781928483
PIAS3	B	IAV	PC2_zscore	-0.00534579997461097	0.493472267611789	-0.597874597328116
PIAS3	B	Tcruzi	PC2_zscore	-0.00397033145280713	0.533106723536134	-0.429734567418692
PIAS3	CD4T	NI	PC2_zscore	-0.0076309917545404	0.441078643093806	-0.778180427908832
PIAS3	CD4T	LPS	PC2_zscore	-0.00533816709987925	0.489611172991171	-0.63152163395808
PIAS3	CD4T	IAV	PC2_zscore	-0.00666922209174979	0.457359109232569	-0.736269996494349
PIAS3	CD4T	Tcruzi	PC2_zscore	-0.00671283002666993	0.455582726436072	-0.742763848499193
PEX11B	NK	NI	PC2_zscore	0.0021650055505283	0.581331328716848	0.228765414215098
PEX11B	NK	LPS	PC2_zscore	-0.000872389100812562	0.665902177349489	-0.0823178151706128
PEX11B	NK	IAV	PC2_zscore	0.00133972047634705	0.601357291954492	0.132929611050988
PEX11B	NK	Tcruzi	PC2_zscore	0.00327954466497505	0.55054527182577	0.33542519129595
PEX11B	CD8T	NI	PC2_zscore	0.00380770297142887	0.52252052286226	0.44142583967613
PEX11B	CD8T	LPS	PC2_zscore	-0.00259581310918618	0.623427475692817	-0.256154141996815
PEX11B	CD8T	IAV	PC2_zscore	0.00155952979273251	0.597554250108131	0.173506103861841
PEX11B	CD8T	Tcruzi	PC2_zscore	-0.00192150249930579	0.63644825077164	-0.209044343061418
PEX11B	monocyte	NI	PC2_zscore	0.00230726642301035	0.563553915421238	0.265034258682593
PEX11B	monocyte	LPS	PC2_zscore	0.00414514494492788	0.51842745583541	0.416318914499496
PEX11B	monocyte	IAV	PC2_zscore	0.0146646035885244	0.208567971206111	0.869853561978325
PEX11B	monocyte	Tcruzi	PC2_zscore	0.00371452550949808	0.532745200821466	0.405933138493081
PEX11B	B	NI	PC2_zscore	0.000285092174027357	0.641923508657459	0.0344706840229666
PEX11B	B	LPS	PC2_zscore	-0.00340877430065175	0.588861375120043	-0.350820806903599
PEX11B	B	IAV	PC2_zscore	0.00134276195000481	0.604705328910718	0.159243741903249
PEX11B	B	Tcruzi	PC2_zscore	-0.00143346457746845	0.652163444479913	-0.159703962405376
PEX11B	CD4T	NI	PC2_zscore	0.00127101380809768	0.603282178823507	0.192082634746608
PEX11B	CD4T	LPS	PC2_zscore	0.00498080506617605	0.457569405367287	0.669115751853074
PEX11B	CD4T	IAV	PC2_zscore	0.00820191637308976	0.401530865463042	0.850836798801326
PEX11B	CD4T	Tcruzi	PC2_zscore	0.0103535546463591	0.386040489534543	0.915232901956341
RBM8A	NK	NI	PC2_zscore	0.000790548940525561	0.89598425027558	0.237484055460468
RBM8A	NK	LPS	PC2_zscore	0.000592240141197747	0.900451938706098	0.215557262357306
RBM8A	NK	IAV	PC2_zscore	0.00120310873360097	0.881597570453973	0.257227858394464
RBM8A	NK	Tcruzi	PC2_zscore	0.000432736362655451	0.906829725630469	0.174528049035955
RBM8A	CD8T	NI	PC2_zscore	0.000634984601186871	0.898342484629151	0.23737308276978
RBM8A	CD8T	LPS	PC2_zscore	0.000306026025102027	0.911800076207399	0.13468816433407
RBM8A	CD8T	IAV	PC2_zscore	0.000661429881365277	0.897924834835187	0.226125641410138
RBM8A	CD8T	Tcruzi	PC2_zscore	0.000333422555787972	0.910671355856161	0.151534449555971
RBM8A	monocyte	NI	PC2_zscore	-0.00048920342062469	0.923740968479079	-0.119939154468163
RBM8A	monocyte	LPS	PC2_zscore	0.000589615751414357	0.896528354926549	0.232706113803128
RBM8A	monocyte	IAV	PC2_zscore	0.0199460123251351	0.080896694204155	1.76531177829262
RBM8A	monocyte	Tcruzi	PC2_zscore	0.000538337093712122	0.900927255301842	0.228806766328714
RBM8A	B	NI	PC2_zscore	0.00014825812410902	0.919145558475597	0.0622380880586632
RBM8A	B	LPS	PC2_zscore	0.000602148060528097	0.899360364098513	0.232865679078564
RBM8A	B	IAV	PC2_zscore	0.000510475200886707	0.902926583765963	0.211799045010214
RBM8A	B	Tcruzi	PC2_zscore	0.000310864435100968	0.9117477675874	0.138818343353113
RBM8A	CD4T	NI	PC2_zscore	0.000250588864725648	0.91483469361254	0.116639344284153
RBM8A	CD4T	LPS	PC2_zscore	0.000386311250907301	0.907795177878939	0.183537994337253
RBM8A	CD4T	IAV	PC2_zscore	0.000605154410771168	0.898526502926368	0.240291435812568
RBM8A	CD4T	Tcruzi	PC2_zscore	0.000397530271036105	0.907415428485493	0.183763409979086
LIX1L	NK	NI	PC2_zscore	-0.00305018409856674	0.59837542221269	-0.439775293103041
LIX1L	NK	LPS	PC2_zscore	-0.00296166290203238	0.600697488597867	-0.409707711861857
LIX1L	NK	IAV	PC2_zscore	-0.00442663830749886	0.558053230459832	-0.496899158355566
LIX1L	NK	Tcruzi	PC2_zscore	-0.00278402091380176	0.606783046411489	-0.406764113374277
LIX1L	CD8T	NI	PC2_zscore	-0.00202868043132943	0.624449968722241	-0.35671924453692
LIX1L	CD8T	LPS	PC2_zscore	-0.00339098342685611	0.585032080419454	-0.492347761648076
LIX1L	CD8T	IAV	PC2_zscore	-0.00127283272393034	0.648958578777442	-0.198240321411435
LIX1L	CD8T	Tcruzi	PC2_zscore	-0.00246912931996966	0.608681959694096	-0.41934003858991
LIX1L	monocyte	NI	PC2_zscore	-0.00189001605252797	0.612681607339839	-0.289210023277037
LIX1L	monocyte	LPS	PC2_zscore	-0.00869716088757901	0.431964226135029	-0.672995045202982
LIX1L	monocyte	IAV	PC2_zscore	-0.0045163183667132	0.449056374389341	-0.389930667595333
LIX1L	monocyte	Tcruzi	PC2_zscore	-0.000429729876234751	0.684968396656079	-0.0666433201472172
LIX1L	B	NI	PC2_zscore	-0.000729141331490901	0.674707554266502	-0.118427026486645
LIX1L	B	LPS	PC2_zscore	-0.0020361577536117	0.626292617501197	-0.340232181112764
LIX1L	B	IAV	PC2_zscore	-0.00244954003504246	0.613899976237953	-0.386370255401018
LIX1L	B	Tcruzi	PC2_zscore	0.0005166027332442	0.71527302548717	0.0710378912100567
LIX1L	CD4T	NI	PC2_zscore	-0.00155556101634828	0.640342097987731	-0.311918502337172
LIX1L	CD4T	LPS	PC2_zscore	-0.00389974951822194	0.561391197232794	-0.585029450856222
LIX1L	CD4T	IAV	PC2_zscore	-0.00444982290670997	0.555071810566581	-0.597805511535828
LIX1L	CD4T	Tcruzi	PC2_zscore	-0.00157137285762349	0.640009661944063	-0.310905043206401
POLR3GL	NK	NI	PC2_zscore	-0.00749578637473629	0.223915092623458	-1.11206421630927
POLR3GL	NK	LPS	PC2_zscore	-0.00864836406078714	0.194355612557095	-1.2380807642594
POLR3GL	NK	IAV	PC2_zscore	-0.00871051948945714	0.191940772775138	-1.23122139321942
POLR3GL	NK	Tcruzi	PC2_zscore	-0.00803726006576344	0.209141090714984	-1.18275295134462
POLR3GL	CD8T	NI	PC2_zscore	-0.0106309745167128	0.172414492780717	-1.23763562402097
POLR3GL	CD8T	LPS	PC2_zscore	-0.00791652750148223	0.208330043441665	-1.21485668098135
POLR3GL	CD8T	IAV	PC2_zscore	-0.00750642285199772	0.221797165337773	-1.12471454547244
POLR3GL	CD8T	Tcruzi	PC2_zscore	-0.0097071138416785	0.176060482694014	-1.30341312629662
POLR3GL	monocyte	NI	PC2_zscore	-0.0086755355252075	0.184786965897809	-1.27151878407667
POLR3GL	monocyte	LPS	PC2_zscore	-0.00735467874594015	0.22293545382642	-0.969415966850929
POLR3GL	monocyte	IAV	PC2_zscore	-0.0123397410403275	0.0726061754884318	-1.24238622009077
POLR3GL	monocyte	Tcruzi	PC2_zscore	-0.00784905059440448	0.212863689139375	-1.17540454188304
POLR3GL	B	NI	PC2_zscore	-0.00694090271971937	0.241729649587953	-1.02852831573548
POLR3GL	B	LPS	PC2_zscore	-0.00666199401706496	0.252960593593006	-0.961472086750482
POLR3GL	B	IAV	PC2_zscore	-0.00852596320806166	0.194564978785595	-1.2650708459822
POLR3GL	B	Tcruzi	PC2_zscore	-0.00658554037299411	0.256386508111996	-0.931144199337209
POLR3GL	CD4T	NI	PC2_zscore	-0.00694165288737332	0.234848401158339	-1.12255798598571
POLR3GL	CD4T	LPS	PC2_zscore	-0.00731925261461632	0.216529256457847	-1.22615119495187
POLR3GL	CD4T	IAV	PC2_zscore	-0.00814155866037729	0.189803090969332	-1.37263279301646
POLR3GL	CD4T	Tcruzi	PC2_zscore	-0.00922042291330527	0.175196869206911	-1.40041716733708
TXNIP	NK	NI	PC2_zscore	0.0105803554243085	0.359127172022681	0.732306160299034
TXNIP	NK	LPS	PC2_zscore	0.00413217737291999	0.494489735285612	0.344955792635443
TXNIP	NK	IAV	PC2_zscore	0.00552885991556517	0.456462760918555	0.440444031295763
TXNIP	NK	Tcruzi	PC2_zscore	0.00665204252686824	0.433630091481504	0.51768232307276
TXNIP	CD8T	NI	PC2_zscore	-0.00110449748652976	0.522352922106699	-0.119779305551518
TXNIP	CD8T	LPS	PC2_zscore	-0.0102107414310564	0.277933754456459	-0.856349839894698
TXNIP	CD8T	IAV	PC2_zscore	-0.00541043791855047	0.386232000758197	-0.511993533995865
TXNIP	CD8T	Tcruzi	PC2_zscore	-0.00489278839339312	0.393377160433558	-0.506022329990941
TXNIP	monocyte	NI	PC2_zscore	0.00289947827765973	0.520258321819554	0.242963904926029
TXNIP	monocyte	LPS	PC2_zscore	0.000977405083678106	0.575313828536374	0.0820395139935974
TXNIP	monocyte	IAV	PC2_zscore	0.00520882298317588	0.43647259134095	0.356779510964795
TXNIP	monocyte	Tcruzi	PC2_zscore	0.000186818207756214	0.561536898756627	0.0166942668187142
TXNIP	B	NI	PC2_zscore	0.004518122297328	0.461160135249284	0.422262487688693
TXNIP	B	LPS	PC2_zscore	0.000945921465853868	0.575408129788071	0.0978679006316473
TXNIP	B	IAV	PC2_zscore	0.00257790389304854	0.525151907971025	0.24594533785101
TXNIP	B	Tcruzi	PC2_zscore	-0.00156934848464106	0.503294585154051	-0.161595060228772
TXNIP	CD4T	NI	PC2_zscore	-0.00677114017178433	0.303097513764718	-0.806669582843359
TXNIP	CD4T	LPS	PC2_zscore	-0.0145076669801284	0.199966929011078	-1.21451066204693
TXNIP	CD4T	IAV	PC2_zscore	-0.0125447642196536	0.212999899730789	-1.14160579146099
TXNIP	CD4T	Tcruzi	PC2_zscore	-0.00694484566982596	0.305678149982895	-0.794459883640961
NBPF10	NK	NI	PC2_zscore	0.00150878922390639	0.674604536514225	0.151385868612506
NBPF10	NK	LPS	PC2_zscore	0.00095093208983986	0.685829706953231	0.0921722641049024
NBPF10	NK	IAV	PC2_zscore	-0.000689859127774423	0.710143824631424	-0.0618476055258706
NBPF10	NK	Tcruzi	PC2_zscore	-0.00188654438854222	0.69219640098961	-0.165338103099046
NBPF10	CD8T	NI	PC2_zscore	0.000115506265760763	0.708282180161914	0.0121174911505306
NBPF10	CD8T	LPS	PC2_zscore	4.93050367388282e-07	0.709903106682312	4.99187234832111e-05
NBPF10	CD8T	IAV	PC2_zscore	0.00243634849433378	0.650552544052216	0.230387857820717
NBPF10	CD8T	Tcruzi	PC2_zscore	-0.00132970098431508	0.699359766367985	-0.131870987705066
NBPF10	monocyte	NI	PC2_zscore	0.0074206713966744	0.502994915919286	0.540583421097684
NBPF10	monocyte	LPS	PC2_zscore	0.00628171776058961	0.54598145436468	0.489840579338241
NBPF10	monocyte	IAV	PC2_zscore	0.00451538485086958	0.50833042341964	0.300075935198654
NBPF10	monocyte	Tcruzi	PC2_zscore	0.00285089365979129	0.639357127256742	0.297335021884256
NBPF10	B	NI	PC2_zscore	-0.00381287868523157	0.636912744131487	-0.333947469748208
NBPF10	B	LPS	PC2_zscore	-0.000471739623107076	0.71721003168184	-0.0536396213516251
NBPF10	B	IAV	PC2_zscore	0.00124280683202414	0.678347493983541	0.139927958010347
NBPF10	B	Tcruzi	PC2_zscore	0.000759559760689144	0.691046160247008	0.085797296379921
NBPF10	CD4T	NI	PC2_zscore	0.00226178732333353	0.65069033097731	0.249479851841207
NBPF10	CD4T	LPS	PC2_zscore	0.00270009092182995	0.639571363076306	0.290424091280753
NBPF10	CD4T	IAV	PC2_zscore	-0.00327933965486534	0.649334188263732	-0.299240480314928
NBPF10	CD4T	Tcruzi	PC2_zscore	7.02461593358154e-05	0.710757255060374	0.0079522392332758
NBPF12	NK	NI	PC2_zscore	0.000518736283692835	0.849829033314159	0.109801310942911
NBPF12	NK	LPS	PC2_zscore	-0.000575091313170999	0.863029363441489	-0.0733128885940717
NBPF12	NK	IAV	PC2_zscore	0.00106981304843096	0.829742652297449	0.186748718911739
NBPF12	NK	Tcruzi	PC2_zscore	0.000762546012014336	0.842968482394173	0.157533973522959
NBPF12	CD8T	NI	PC2_zscore	0.000271520572694043	0.858126634901806	0.0598528004800425
NBPF12	CD8T	LPS	PC2_zscore	0.000723448661010409	0.843362208882442	0.155583673671027
NBPF12	CD8T	IAV	PC2_zscore	0.000659748956357411	0.84346028661798	0.136084349132322
NBPF12	CD8T	Tcruzi	PC2_zscore	0.00152977722307683	0.822261305028242	0.270946006224523
NBPF12	monocyte	NI	PC2_zscore	0.000947919814561855	0.825191657403235	0.182858134762858
NBPF12	monocyte	LPS	PC2_zscore	-0.000131040085525008	0.853523383856722	-0.0224297803682407
NBPF12	monocyte	IAV	PC2_zscore	0.025578288843791	0.190049152605989	1.09814599063156
NBPF12	monocyte	Tcruzi	PC2_zscore	0.000589720345954472	0.847714401910483	0.131641593189665
NBPF12	B	NI	PC2_zscore	0.000925892846971942	0.836431357978272	0.205395161914225
NBPF12	B	LPS	PC2_zscore	0.000723956903821974	0.842976611225109	0.167038764285918
NBPF12	B	IAV	PC2_zscore	0.000870466704009164	0.838564538385159	0.191822528929845
NBPF12	B	Tcruzi	PC2_zscore	0.00105672488377483	0.832996681241795	0.222816934824821
NBPF12	CD4T	NI	PC2_zscore	0.000815016685085055	0.838971970541144	0.193731476805343
NBPF12	CD4T	LPS	PC2_zscore	0.000222911703894769	0.860735719558337	0.0519775741245555
NBPF12	CD4T	IAV	PC2_zscore	5.32160562533946e-05	0.866186988899128	0.0117510509137074
NBPF12	CD4T	Tcruzi	PC2_zscore	0.000927034086748331	0.835682287681529	0.211005949165913
PRKAB2	NK	NI	PC2_zscore	0.00146665078325926	0.695630905317137	0.190876655181101
PRKAB2	NK	LPS	PC2_zscore	0.00302662237302862	0.656290178727739	0.338278639124275
PRKAB2	NK	IAV	PC2_zscore	0.00011608533085174	0.711838871542166	0.0120943943145081
PRKAB2	NK	Tcruzi	PC2_zscore	0.00142641949962035	0.696952723161467	0.183166851540979
PRKAB2	CD8T	NI	PC2_zscore	0.0013543876646566	0.698246258941741	0.191976769828613
PRKAB2	CD8T	LPS	PC2_zscore	0.000154836301342235	0.73098542573349	0.0194991258171219
PRKAB2	CD8T	IAV	PC2_zscore	0.00259790585572285	0.661386605143865	0.320079303607366
PRKAB2	CD8T	Tcruzi	PC2_zscore	0.00378083242345048	0.636141784342503	0.433654667514683
PRKAB2	monocyte	NI	PC2_zscore	0.00499403642242348	0.58591707037015	0.434605140487177
PRKAB2	monocyte	LPS	PC2_zscore	0.000577170270790445	0.695902740291456	0.0624881729451312
PRKAB2	monocyte	IAV	PC2_zscore	0.0101559584900713	0.386802925565243	0.539329829023869
PRKAB2	monocyte	Tcruzi	PC2_zscore	0.00316110108871303	0.652923815625459	0.375371546949464
PRKAB2	B	NI	PC2_zscore	0.00206960063331848	0.677241517807694	0.285508774935569
PRKAB2	B	LPS	PC2_zscore	0.00198349867267065	0.679589818341667	0.275354013390329
PRKAB2	B	IAV	PC2_zscore	0.00218190978465076	0.674636063555006	0.294198137522893
PRKAB2	B	Tcruzi	PC2_zscore	0.00197777017007564	0.680485830509663	0.270889327678137
PRKAB2	CD4T	NI	PC2_zscore	0.00164458947240611	0.686247851183212	0.258619994145953
PRKAB2	CD4T	LPS	PC2_zscore	-0.00102495847646202	0.75629133391615	-0.128430876148055
PRKAB2	CD4T	IAV	PC2_zscore	0.0010672522596171	0.707029599944103	0.164284075171284
PRKAB2	CD4T	Tcruzi	PC2_zscore	0.00250015998156394	0.659169111786648	0.364846208019616
FMO5	NK	NI	PC2_zscore	-0.00139726588221889	0.718699210778208	-0.161614835722568
FMO5	NK	LPS	PC2_zscore	-0.00139614167623801	0.716351303718414	-0.151018775293335
FMO5	NK	IAV	PC2_zscore	-0.00156003999860578	0.706631525274515	-0.163279216419735
FMO5	NK	Tcruzi	PC2_zscore	-0.00134523792210736	0.720128389066602	-0.154191966830197
FMO5	CD8T	NI	PC2_zscore	-0.0018355859260074	0.707959695811964	-0.214158784201728
FMO5	CD8T	LPS	PC2_zscore	-0.00105707851533178	0.726322129537354	-0.122833686441821
FMO5	CD8T	IAV	PC2_zscore	-0.00145381003751987	0.713453289832097	-0.166537278878855
FMO5	CD8T	Tcruzi	PC2_zscore	-0.00135143193913547	0.719608479039767	-0.162329694781261
FMO5	monocyte	NI	PC2_zscore	0.000117250633782474	0.710788298570327	0.00946398415517779
FMO5	monocyte	LPS	PC2_zscore	-0.00213726833159147	0.685445787663826	-0.197123398523421
FMO5	monocyte	IAV	PC2_zscore	0.00606257799233003	0.540355748908046	0.253631235942055
FMO5	monocyte	Tcruzi	PC2_zscore	-0.000995292472889344	0.728285157129584	-0.115682389439416
FMO5	B	NI	PC2_zscore	-0.0015344033857057	0.714138958152822	-0.191173165581727
FMO5	B	LPS	PC2_zscore	-0.00153794855125979	0.714050883522427	-0.19136228194317
FMO5	B	IAV	PC2_zscore	-0.00159624475460396	0.712731703557535	-0.196724632451801
FMO5	B	Tcruzi	PC2_zscore	-0.00192866416701895	0.704133992125901	-0.232308702830906
FMO5	CD4T	NI	PC2_zscore	-0.00060289687588351	0.739636358313915	-0.0732845002795767
FMO5	CD4T	LPS	PC2_zscore	-0.00171348604724677	0.70985204895472	-0.207315125183807
FMO5	CD4T	IAV	PC2_zscore	-0.000494784639837694	0.741839120650315	-0.0586451890816203
FMO5	CD4T	Tcruzi	PC2_zscore	-0.00138549075145007	0.718281412569294	-0.170487833567255
CHD1L	NK	NI	PC2_zscore	0.0207329338797469	0.0280782086193132	2.18554546212793
CHD1L	NK	LPS	PC2_zscore	0.0191364865645248	0.0477627484961496	1.94383243784581
CHD1L	NK	IAV	PC2_zscore	0.0195069528774919	0.0416472737555246	2.02499947574711
CHD1L	NK	Tcruzi	PC2_zscore	0.0211463190067466	0.0262698508962603	2.15715796666152
CHD1L	CD8T	NI	PC2_zscore	0.0201912473402501	0.0295856720137726	2.23024979698216
CHD1L	CD8T	LPS	PC2_zscore	0.0206652968905057	0.0277545896826992	2.20241107346044
CHD1L	CD8T	IAV	PC2_zscore	0.0191254735035662	0.0441362211845224	2.01885542144915
CHD1L	CD8T	Tcruzi	PC2_zscore	0.0208400077375513	0.0255399263228009	2.23076382264721
CHD1L	monocyte	NI	PC2_zscore	0.0197905119755287	0.0348090629510021	2.13150058084044
CHD1L	monocyte	LPS	PC2_zscore	0.0220112443550916	0.0209364044074465	2.11175457677276
CHD1L	monocyte	IAV	PC2_zscore	0.0211405772520672	0.0243914590289317	1.96908959893585
CHD1L	monocyte	Tcruzi	PC2_zscore	0.0210355339750723	0.0258501527100765	2.19820269935626
CHD1L	B	NI	PC2_zscore	0.0189715617126413	0.0430696828023378	2.05328020645079
CHD1L	B	LPS	PC2_zscore	0.0191833038828053	0.0393299734971171	2.10414206955732
CHD1L	B	IAV	PC2_zscore	0.0192320650449631	0.0402578717500376	2.08307846252206
CHD1L	B	Tcruzi	PC2_zscore	0.01844027180951	0.0554856109976159	1.89750485067038
CHD1L	CD4T	NI	PC2_zscore	0.0185404698428669	0.0474999153785772	1.99470324912028
CHD1L	CD4T	LPS	PC2_zscore	0.0194171252409375	0.0312469818322872	2.24041835734025
CHD1L	CD4T	IAV	PC2_zscore	0.0209215550193372	0.0228023076835581	2.36733173765782
CHD1L	CD4T	Tcruzi	PC2_zscore	0.019730826299105	0.0287958163284886	2.28514803446341
ACP6	NK	NI	PC2_zscore	0.00294616051572167	0.658850536569816	0.310058419086803
ACP6	NK	LPS	PC2_zscore	0.00152832699186413	0.685605630096209	0.15292406615105
ACP6	NK	IAV	PC2_zscore	0.00322975331900713	0.646121896452289	0.308234226558136
ACP6	NK	Tcruzi	PC2_zscore	0.00258061128048675	0.667123920693853	0.275699497412714
ACP6	CD8T	NI	PC2_zscore	0.00225530643401593	0.672542604846861	0.261233434796887
ACP6	CD8T	LPS	PC2_zscore	0.002011230869003	0.678641510080397	0.225779832639259
ACP6	CD8T	IAV	PC2_zscore	0.00249732822893057	0.663381103772872	0.27492220344385
ACP6	CD8T	Tcruzi	PC2_zscore	0.00364065877665145	0.641147611523764	0.379406929153539
ACP6	monocyte	NI	PC2_zscore	0.00104446132482262	0.659501676937533	0.0781628927028694
ACP6	monocyte	LPS	PC2_zscore	0.00393853650053905	0.625021963624852	0.312006866646211
ACP6	monocyte	IAV	PC2_zscore	-0.00264803509526355	0.563708271215785	-0.110263004289327
ACP6	monocyte	Tcruzi	PC2_zscore	0.00178928108651154	0.684586202411075	0.196793784657116
ACP6	B	NI	PC2_zscore	0.00145653721698891	0.692796738302233	0.174883654253382
ACP6	B	LPS	PC2_zscore	0.00262107907128238	0.662217015350139	0.305992584505854
ACP6	B	IAV	PC2_zscore	0.00225526554353124	0.67168242972119	0.266971113148993
ACP6	B	Tcruzi	PC2_zscore	0.00151548446035831	0.691192452109919	0.180284619712127
ACP6	CD4T	NI	PC2_zscore	0.0037213320659751	0.630945872102715	0.422489509663171
ACP6	CD4T	LPS	PC2_zscore	0.00124943635485657	0.699362390989033	0.156836132992865
ACP6	CD4T	IAV	PC2_zscore	0.0024952090797543	0.663019642595925	0.307299605387657
ACP6	CD4T	Tcruzi	PC2_zscore	0.000362847252658648	0.725477264932517	0.0431072472917254
GPR89B	NK	NI	PC2_zscore	-0.00329319885433386	0.671893577204337	-0.427362484451013
GPR89B	NK	LPS	PC2_zscore	-0.00244003221709524	0.690800808591178	-0.337693832954975
GPR89B	NK	IAV	PC2_zscore	-0.00249491495787952	0.684826685092042	-0.33412761139365
GPR89B	NK	Tcruzi	PC2_zscore	-0.00300161811829557	0.679080992462256	-0.401604962295446
GPR89B	CD8T	NI	PC2_zscore	-0.00246682700850989	0.687051847273567	-0.385683504839452
GPR89B	CD8T	LPS	PC2_zscore	-0.00203580390817847	0.70117252922771	-0.317913957280874
GPR89B	CD8T	IAV	PC2_zscore	-0.000576997382016882	0.736765747789142	-0.0756337282672286
GPR89B	CD8T	Tcruzi	PC2_zscore	-0.00227108060740703	0.692978767616887	-0.36107622790109
GPR89B	monocyte	NI	PC2_zscore	-0.00344235903327256	0.649746697758401	-0.397914711854888
GPR89B	monocyte	LPS	PC2_zscore	-0.00297732794381139	0.668167123790871	-0.364400509909147
GPR89B	monocyte	IAV	PC2_zscore	-0.0200632643855477	0.233479985157562	-0.848350507147062
GPR89B	monocyte	Tcruzi	PC2_zscore	-0.00107540171491725	0.731434507294448	-0.15842011063991
GPR89B	B	NI	PC2_zscore	-0.00217754944039211	0.696515654976928	-0.343623008991885
GPR89B	B	LPS	PC2_zscore	-0.00120293441296837	0.728375586872703	-0.192662658175082
GPR89B	B	IAV	PC2_zscore	-0.00279372117504296	0.679062227469267	-0.412430692310774
GPR89B	B	Tcruzi	PC2_zscore	-0.001662121142085	0.713128400588255	-0.264892644946507
GPR89B	CD4T	NI	PC2_zscore	-0.00132478367834389	0.724694705715253	-0.23089973579369
GPR89B	CD4T	LPS	PC2_zscore	-0.00351773889642752	0.657106561892614	-0.493787274514317
GPR89B	CD4T	IAV	PC2_zscore	-0.00371318110796172	0.653407847318741	-0.504771791591526
GPR89B	CD4T	Tcruzi	PC2_zscore	-0.00200111461683184	0.69974424800239	-0.340155411522869
NBPF11	NK	NI	PC2_zscore	-0.00339405778316937	0.616649310166046	-0.44838401562219
NBPF11	NK	LPS	PC2_zscore	-0.0037413199557206	0.608341138686639	-0.454620829426436
NBPF11	NK	IAV	PC2_zscore	-0.00509046160518791	0.573345885982663	-0.494631776573155
NBPF11	NK	Tcruzi	PC2_zscore	-0.00219169932595728	0.647779469386563	-0.288930758108939
NBPF11	CD8T	NI	PC2_zscore	-0.00182726943443396	0.660790397455166	-0.26423861641884
NBPF11	CD8T	LPS	PC2_zscore	-0.00373565483803755	0.606789993668731	-0.486250081358262
NBPF11	CD8T	IAV	PC2_zscore	-0.00311861764672438	0.618193594147069	-0.424412279697465
NBPF11	CD8T	Tcruzi	PC2_zscore	-0.00337487007222608	0.613462168770297	-0.472744354906535
NBPF11	monocyte	NI	PC2_zscore	-0.00465538522664175	0.565229584830568	-0.456012521311156
NBPF11	monocyte	LPS	PC2_zscore	-0.00481766660449244	0.570322276565694	-0.487477080315326
NBPF11	monocyte	IAV	PC2_zscore	0.00121149168584849	0.513524840338421	0.0581676006642055
NBPF11	monocyte	Tcruzi	PC2_zscore	-0.00411681624794158	0.602279396250239	-0.494380339700307
NBPF11	B	NI	PC2_zscore	-0.0024519754329797	0.63963763296616	-0.372966030805013
NBPF11	B	LPS	PC2_zscore	-0.00288614918029765	0.625458363062103	-0.432761069407382
NBPF11	B	IAV	PC2_zscore	-0.002326521205034	0.644209114018629	-0.348205768461153
NBPF11	B	Tcruzi	PC2_zscore	-0.00272351140961895	0.631203380450915	-0.405890089093609
NBPF11	CD4T	NI	PC2_zscore	-0.0025605923473478	0.634810826035747	-0.401420433712484
NBPF11	CD4T	LPS	PC2_zscore	-0.00407751204706468	0.595180551461462	-0.535220980143005
NBPF11	CD4T	IAV	PC2_zscore	-0.00254359849135188	0.636610996064628	-0.38809678459921
NBPF11	CD4T	Tcruzi	PC2_zscore	-0.00273243666712338	0.629630896907052	-0.41946499062888
NBPF14	NK	NI	PC2_zscore	-0.000613164190614061	0.768250547442144	-0.0964612816003774
NBPF14	NK	LPS	PC2_zscore	-0.000429244194069958	0.771224108812971	-0.0647901545151795
NBPF14	NK	IAV	PC2_zscore	0.000197049014366966	0.757365027114216	0.0284260267953339
NBPF14	NK	Tcruzi	PC2_zscore	1.78434860022797e-05	0.77422804986118	0.00300257982794414
NBPF14	CD8T	NI	PC2_zscore	-0.000167480325750379	0.780140916846336	-0.0295154471857833
NBPF14	CD8T	LPS	PC2_zscore	0.000266444006681283	0.766052712290595	0.0461956950576788
NBPF14	CD8T	IAV	PC2_zscore	0.000142958812311325	0.766077174539298	0.0229855272521726
NBPF14	CD8T	Tcruzi	PC2_zscore	0.000530809312458357	0.757870719447547	0.0941766538647558
NBPF14	monocyte	NI	PC2_zscore	0.00381599035791053	0.632224904721955	0.340627486527911
NBPF14	monocyte	LPS	PC2_zscore	-0.000310429839680894	0.757393257316912	-0.04535993650449
NBPF14	monocyte	IAV	PC2_zscore	0.000113303747902373	0.616206421069296	0.00874450058292296
NBPF14	monocyte	Tcruzi	PC2_zscore	-0.000356870019874577	0.774306325158643	-0.0613344469758335
NBPF14	B	NI	PC2_zscore	0.0004091718365868	0.761164570615203	0.0770579703663032
NBPF14	B	LPS	PC2_zscore	0.0011273867339302	0.737325520529622	0.192394588980462
NBPF14	B	IAV	PC2_zscore	3.9955271036439e-05	0.774518199849753	0.00742177379606053
NBPF14	B	Tcruzi	PC2_zscore	0.00104958961080478	0.74047957914415	0.179115566570468
NBPF14	CD4T	NI	PC2_zscore	-0.00075995942711818	0.760373907948695	-0.127166229459481
NBPF14	CD4T	LPS	PC2_zscore	-0.000394009240066175	0.771830173933236	-0.0700533239153907
NBPF14	CD4T	IAV	PC2_zscore	-0.000576680507141171	0.76648606733338	-0.0986515530239985
NBPF14	CD4T	Tcruzi	PC2_zscore	7.12217175724557e-05	0.773232834761454	0.01314845295986
PDE4DIP	NK	NI	PC2_zscore	-0.000784290402263088	0.892739212233266	-0.160725385732454
PDE4DIP	NK	LPS	PC2_zscore	-0.000418598663509117	0.900641091575677	-0.076892167121994
PDE4DIP	NK	IAV	PC2_zscore	-0.00152676468125606	0.87447619680368	-0.260366068779845
PDE4DIP	NK	Tcruzi	PC2_zscore	-0.000923143800409541	0.889160113829987	-0.185838533421166
PDE4DIP	CD8T	NI	PC2_zscore	-0.000689026737256234	0.895790213856588	-0.153284671811297
PDE4DIP	CD8T	LPS	PC2_zscore	-0.000851683777273996	0.890870524212445	-0.181043155750736
PDE4DIP	CD8T	IAV	PC2_zscore	-0.000724322050288634	0.89384775785703	-0.14954637896984
PDE4DIP	CD8T	Tcruzi	PC2_zscore	-0.00113517344364227	0.882446281643156	-0.239308015426396
PDE4DIP	monocyte	NI	PC2_zscore	-0.0586004386952424	0.0520680346545705	-1.91233788699111
PDE4DIP	monocyte	LPS	PC2_zscore	-0.00064940715248078	0.893020300970114	-0.123351780186377
PDE4DIP	monocyte	IAV	PC2_zscore	-0.00108236197070434	0.871488570456905	-0.168625948726666
PDE4DIP	monocyte	Tcruzi	PC2_zscore	-0.00110639044754573	0.884314940544104	-0.225065609928263
PDE4DIP	B	NI	PC2_zscore	-0.000767327938742693	0.893376689449247	-0.171838040287025
PDE4DIP	B	LPS	PC2_zscore	-0.000652446855452242	0.896920555612045	-0.146138739007871
PDE4DIP	B	IAV	PC2_zscore	-0.00149848979953545	0.874241530056766	-0.275141156232972
PDE4DIP	B	Tcruzi	PC2_zscore	-0.00103922167022828	0.885397491751099	-0.221278951750768
PDE4DIP	CD4T	NI	PC2_zscore	-0.00111548642246954	0.881554588863332	-0.250812147471676
PDE4DIP	CD4T	LPS	PC2_zscore	-0.00189801359198697	0.865730824774264	-0.311184062127223
PDE4DIP	CD4T	IAV	PC2_zscore	-0.00180591936391767	0.867267421455765	-0.305346131116984
PDE4DIP	CD4T	Tcruzi	PC2_zscore	-0.00140038716827827	0.874545724260972	-0.280937339124888
NBPF9	NK	NI	PC2_zscore	0.0126432517989023	0.329970293790989	0.557374921260539
NBPF9	NK	LPS	PC2_zscore	0.0193307802845313	0.259934528397107	0.818700059625306
NBPF9	NK	IAV	PC2_zscore	0.0140896862466356	0.317390206604952	0.600824701339211
NBPF9	NK	Tcruzi	PC2_zscore	0.0128880214437237	0.329673834623002	0.554435580988337
NBPF9	CD8T	NI	PC2_zscore	0.0210094559546861	0.216776784700475	1.00056758333644
NBPF9	CD8T	LPS	PC2_zscore	0.0152397353762298	0.28924941340079	0.721408394707238
NBPF9	CD8T	IAV	PC2_zscore	-0.00245710758821369	0.557283676785053	-0.108907509935428
NBPF9	CD8T	Tcruzi	PC2_zscore	0.0141167736404842	0.295211211349953	0.70432079001217
NBPF9	monocyte	NI	PC2_zscore	0.00233739303308262	0.481142850670886	0.11682343941584
NBPF9	monocyte	LPS	PC2_zscore	0.0540069120872227	0.0381064218269553	2.16251442550733
NBPF9	monocyte	IAV	PC2_zscore	0.0475812734170822	0.102366603072344	1.57606004343861
NBPF9	monocyte	Tcruzi	PC2_zscore	0.0143270669308667	0.290384233974791	0.735817899691373
NBPF9	B	NI	PC2_zscore	0.0213128378201565	0.199086759668272	1.06853035559801
NBPF9	B	LPS	PC2_zscore	0.002233541116209	0.48766656139816	0.123974812878408
NBPF9	B	IAV	PC2_zscore	0.00790754535885374	0.383718441574275	0.42264301862944
NBPF9	B	Tcruzi	PC2_zscore	0.0182179743500418	0.233614280155052	0.930150589452727
NBPF9	CD4T	NI	PC2_zscore	0.0145756870971144	0.242331943931846	0.926930333668108
NBPF9	CD4T	LPS	PC2_zscore	0.0100606332264086	0.319830705113845	0.654639560482856
NBPF9	CD4T	IAV	PC2_zscore	0.0331556787676302	0.134710164542593	1.49530148207576
NBPF9	CD4T	Tcruzi	PC2_zscore	0.00230793048131302	0.485284941693574	0.144324690054783
NBPF19	NK	NI	PC2_zscore	0.00216967949989356	0.745150444349414	0.366913501607148
NBPF19	NK	LPS	PC2_zscore	0.00186796798949095	0.752293467833231	0.324863164177754
NBPF19	NK	IAV	PC2_zscore	0.00206117990356933	0.743438007170767	0.335807292968276
NBPF19	NK	Tcruzi	PC2_zscore	0.00197823569065184	0.750633167631819	0.344591955407286
NBPF19	CD8T	NI	PC2_zscore	0.00234093806408949	0.739396066475856	0.39206173644032
NBPF19	CD8T	LPS	PC2_zscore	0.00185667030908947	0.752278467419948	0.339957270604621
NBPF19	CD8T	IAV	PC2_zscore	0.000975505541794394	0.776025361296845	0.174809889412384
NBPF19	CD8T	Tcruzi	PC2_zscore	0.00199876481082464	0.747480182080534	0.364430999487
NBPF19	monocyte	NI	PC2_zscore	-0.00274909114892014	0.782883657040394	-0.214241207493323
NBPF19	monocyte	LPS	PC2_zscore	0.00144986911808793	0.753760270330552	0.239876549205083
NBPF19	monocyte	IAV	PC2_zscore	0.0176268136558859	0.264875445684116	0.917896692602964
NBPF19	monocyte	Tcruzi	PC2_zscore	0.0020441117644637	0.7479605019626	0.358370045852868
NBPF19	B	NI	PC2_zscore	0.00115287887516388	0.774876904786356	0.231495484467055
NBPF19	B	LPS	PC2_zscore	0.00184644415614591	0.75191894764769	0.346003988666716
NBPF19	B	IAV	PC2_zscore	0.000847236670505577	0.785503187340083	0.163782058883283
NBPF19	B	Tcruzi	PC2_zscore	0.00149320863823045	0.763280854853927	0.292352809215654
NBPF19	CD4T	NI	PC2_zscore	0.00169523684805176	0.755066603598406	0.337359787111651
NBPF19	CD4T	LPS	PC2_zscore	0.000761098323742229	0.789452831991273	0.151222593931934
NBPF19	CD4T	IAV	PC2_zscore	0.00177796921392129	0.753239149478168	0.34277835517404
NBPF19	CD4T	Tcruzi	PC2_zscore	0.00181532114623442	0.751996033047327	0.34829398918441
BOLA1	NK	NI	PC2_zscore	0.00702423986735772	0.467026739289234	0.528670527802802
BOLA1	NK	LPS	PC2_zscore	0.00840622789293821	0.44562783005246	0.588536409660685
BOLA1	NK	IAV	PC2_zscore	0.00568548265227618	0.493059658435292	0.427516085533398
BOLA1	NK	Tcruzi	PC2_zscore	0.00502073557806035	0.509392853302244	0.391571798696383
BOLA1	CD8T	NI	PC2_zscore	0.00594472479190096	0.477104476460024	0.506930465305697
BOLA1	CD8T	LPS	PC2_zscore	0.00495833554156601	0.504222302674517	0.413513457179178
BOLA1	CD8T	IAV	PC2_zscore	0.00787152394265775	0.442129003084851	0.585527898955293
BOLA1	CD8T	Tcruzi	PC2_zscore	0.0121682657498983	0.380105572126344	0.785058589209695
BOLA1	monocyte	NI	PC2_zscore	0.0111630096882863	0.370876771041657	0.714746054404307
BOLA1	monocyte	LPS	PC2_zscore	0.00185936343432279	0.566707919601225	0.134720394429446
BOLA1	monocyte	IAV	PC2_zscore	0.0154700872679261	0.270279178384875	0.743061134942522
BOLA1	monocyte	Tcruzi	PC2_zscore	0.000316487102865546	0.61786446464158	0.0255663464501026
BOLA1	B	NI	PC2_zscore	0.00368346536259584	0.530691090481092	0.329699739085387
BOLA1	B	LPS	PC2_zscore	-0.000195293128942873	0.634196241095754	-0.0172490196586571
BOLA1	B	IAV	PC2_zscore	0.00225016156850541	0.567995823286143	0.200657506005587
BOLA1	B	Tcruzi	PC2_zscore	0.00100187826618692	0.602236187751562	0.0882898266492784
BOLA1	CD4T	NI	PC2_zscore	0.00576259101664363	0.452179042193902	0.5963920487843
BOLA1	CD4T	LPS	PC2_zscore	-0.00252778663442123	0.581372722297378	-0.260291819859152
BOLA1	CD4T	IAV	PC2_zscore	0.0101792249030545	0.37389123568625	0.849395667995989
BOLA1	CD4T	Tcruzi	PC2_zscore	-0.00352773659789964	0.555345895010969	-0.339873946869569
SF3B4	NK	NI	PC2_zscore	0.00043094241576686	0.878862470945135	0.173429381381616
SF3B4	NK	LPS	PC2_zscore	0.000521449091738001	0.874317302307103	0.198139920408221
SF3B4	NK	IAV	PC2_zscore	0.000749069568526344	0.863497285798779	0.227113807789341
SF3B4	NK	Tcruzi	PC2_zscore	0.000574580916518512	0.873811414056653	0.219133169425797
SF3B4	CD8T	NI	PC2_zscore	0.000414031319219198	0.879771129017946	0.177567866054596
SF3B4	CD8T	LPS	PC2_zscore	0.000490640919116224	0.876270991070353	0.203664057856663
SF3B4	CD8T	IAV	PC2_zscore	0.00065493311241158	0.869343185148548	0.223302220509412
SF3B4	CD8T	Tcruzi	PC2_zscore	0.000364415401577492	0.881937831086211	0.153281264865053
SF3B4	monocyte	NI	PC2_zscore	0.000113778242176777	0.87777126171678	0.0349255729412418
SF3B4	monocyte	LPS	PC2_zscore	0.000454757933922771	0.870721509052643	0.168892114729022
SF3B4	monocyte	IAV	PC2_zscore	0.0186265177453484	0.125904336088902	1.37508731584801
SF3B4	monocyte	Tcruzi	PC2_zscore	0.000735644971245803	0.868591347440325	0.249430681023691
SF3B4	B	NI	PC2_zscore	0.000569874145751726	0.873158930036407	0.232559493124432
SF3B4	B	LPS	PC2_zscore	0.000523627843863742	0.874883737879031	0.222567678120731
SF3B4	B	IAV	PC2_zscore	0.00060989641521828	0.871868183024001	0.238533609503784
SF3B4	B	Tcruzi	PC2_zscore	0.000360671009843714	0.882102574937841	0.151425612042084
SF3B4	CD4T	NI	PC2_zscore	0.00024573395300232	0.887196895972875	0.0966917634555607
SF3B4	CD4T	LPS	PC2_zscore	0.000583984278251175	0.871750223210827	0.246367017073862
SF3B4	CD4T	IAV	PC2_zscore	0.000572186412420753	0.872310386733551	0.242998984825852
SF3B4	CD4T	Tcruzi	PC2_zscore	0.000526250668410449	0.87441869492506	0.229437917797434
OTUD7B	NK	NI	PC2_zscore	-0.0161717619031772	0.310319378549917	-0.892243645568553
OTUD7B	NK	LPS	PC2_zscore	-0.0164154350727535	0.311008183089881	-0.895546996783288
OTUD7B	NK	IAV	PC2_zscore	-0.0160685782614108	0.311519581717492	-0.88425723984149
OTUD7B	NK	Tcruzi	PC2_zscore	-0.0137377400984072	0.338343159697021	-0.796486236503121
OTUD7B	CD8T	NI	PC2_zscore	-0.00758127372321413	0.415706033554316	-0.545661635428236
OTUD7B	CD8T	LPS	PC2_zscore	-0.020758379134254	0.284122735947529	-0.958235309524334
OTUD7B	CD8T	IAV	PC2_zscore	0.00297323002653957	0.615797642328506	0.162656642956086
OTUD7B	CD8T	Tcruzi	PC2_zscore	-0.00816374512876757	0.405811418026922	-0.57820460525447
OTUD7B	monocyte	NI	PC2_zscore	-0.0230090426058984	0.256418903991375	-0.89440337502905
OTUD7B	monocyte	LPS	PC2_zscore	-0.0290197421617672	0.230552807028828	-1.02405041718042
OTUD7B	monocyte	IAV	PC2_zscore	-0.027341191174765	0.19604633837066	-1.00368893113328
OTUD7B	monocyte	Tcruzi	PC2_zscore	-0.0175361708606929	0.317199373583488	-0.815726255695341
OTUD7B	B	NI	PC2_zscore	-0.00607885629633558	0.451338752543839	-0.392286167385841
OTUD7B	B	LPS	PC2_zscore	-0.00882617591775019	0.404255033814388	-0.557969700471338
OTUD7B	B	IAV	PC2_zscore	-0.0098903227080634	0.38889565765216	-0.606108324460458
OTUD7B	B	Tcruzi	PC2_zscore	-0.00245874548137339	0.51587285002067	-0.149493148229135
OTUD7B	CD4T	NI	PC2_zscore	5.67043245755299e-05	0.592698540938303	0.00449735747818102
OTUD7B	CD4T	LPS	PC2_zscore	-0.014146082985764	0.30460338510823	-0.941388594959937
OTUD7B	CD4T	IAV	PC2_zscore	-0.00930595080940458	0.365852369790155	-0.736358853488972
OTUD7B	CD4T	Tcruzi	PC2_zscore	-0.00864260009815379	0.383496852188433	-0.668572413256278
VPS45	NK	NI	PC2_zscore	9.26176481927019e-05	0.807861828183918	0.0200072858717578
VPS45	NK	LPS	PC2_zscore	-0.000108094600620585	0.810742703338446	-0.0214791215297283
VPS45	NK	IAV	PC2_zscore	-0.000154396928597263	0.803289821104865	-0.0276221820085073
VPS45	NK	Tcruzi	PC2_zscore	-0.000231970191851438	0.813632354887494	-0.0480845139640773
VPS45	CD8T	NI	PC2_zscore	-0.000140234903160725	0.815398755729738	-0.0320806838972687
VPS45	CD8T	LPS	PC2_zscore	0.00101794775185445	0.777185786925486	0.190523490222917
VPS45	CD8T	IAV	PC2_zscore	0.00163047348045632	0.760610523612813	0.207841845328975
VPS45	CD8T	Tcruzi	PC2_zscore	0.00103608442271337	0.776475151550544	0.202394644494157
VPS45	monocyte	NI	PC2_zscore	0.00193481900418866	0.71106282846881	0.291868139475677
VPS45	monocyte	LPS	PC2_zscore	0.000914255948914689	0.760541610119002	0.16466907832269
VPS45	monocyte	IAV	PC2_zscore	-0.00684309866268364	0.451041260218236	-0.538231552312245
VPS45	monocyte	Tcruzi	PC2_zscore	-0.000247019475384568	0.811125717214585	-0.0566914675463753
VPS45	B	NI	PC2_zscore	0.00065323552720415	0.787615893493762	0.143166236940508
VPS45	B	LPS	PC2_zscore	-0.000407262887048335	0.805629644818771	-0.0897936569437418
VPS45	B	IAV	PC2_zscore	-0.000310296753455266	0.809402853316424	-0.0688746852674753
VPS45	B	Tcruzi	PC2_zscore	0.00102131063513385	0.77705407216162	0.199422228423283
VPS45	CD4T	NI	PC2_zscore	-0.000165198487198558	0.812810583723979	-0.0411932170832652
VPS45	CD4T	LPS	PC2_zscore	-0.000508790782935945	0.799002634472072	-0.117777035529445
VPS45	CD4T	IAV	PC2_zscore	2.9594482709242e-05	0.811087537282681	0.00755958213596877
VPS45	CD4T	Tcruzi	PC2_zscore	-0.000549587369087893	0.798627266543112	-0.123043819337429
PLEKHO1	NK	NI	PC2_zscore	-0.00426317461648137	0.422841452558731	-0.686557835528683
PLEKHO1	NK	LPS	PC2_zscore	-0.00466088573701116	0.408539571026047	-0.729117658773929
PLEKHO1	NK	IAV	PC2_zscore	-0.00418240832717273	0.413193672556023	-0.588874602125294
PLEKHO1	NK	Tcruzi	PC2_zscore	-0.00409755882332147	0.428471389315097	-0.64764832230311
PLEKHO1	CD8T	NI	PC2_zscore	-0.00473989511806825	0.405742321282876	-0.800691939446482
PLEKHO1	CD8T	LPS	PC2_zscore	-0.00503101121645711	0.398608359478738	-0.806709253936706
PLEKHO1	CD8T	IAV	PC2_zscore	-0.00452504994258939	0.410969977355469	-0.721497615440252
PLEKHO1	CD8T	Tcruzi	PC2_zscore	-0.0037040561395623	0.443826337171436	-0.57826883382559
PLEKHO1	monocyte	NI	PC2_zscore	-0.00597863789182518	0.348920579853718	-0.796395302948794
PLEKHO1	monocyte	LPS	PC2_zscore	-0.00463962988629055	0.396765911145403	-0.704122158031554
PLEKHO1	monocyte	IAV	PC2_zscore	-0.00420941761077392	0.324338016639419	-0.435575687495462
PLEKHO1	monocyte	Tcruzi	PC2_zscore	-0.00514088173570301	0.396544988065185	-0.816503189551723
PLEKHO1	B	NI	PC2_zscore	-0.00497883834254602	0.397433553784955	-0.836634684155265
PLEKHO1	B	LPS	PC2_zscore	-0.00408614354990153	0.429456704798396	-0.694321962170591
PLEKHO1	B	IAV	PC2_zscore	-0.00467727613723027	0.406304636860196	-0.808618733854481
PLEKHO1	B	Tcruzi	PC2_zscore	-0.00476633590186758	0.403940901947815	-0.814140361974714
PLEKHO1	CD4T	NI	PC2_zscore	-0.00445577795653208	0.411914783151973	-0.8020382168958
PLEKHO1	CD4T	LPS	PC2_zscore	-0.00406853858552903	0.430412592607032	-0.708964726877964
PLEKHO1	CD4T	IAV	PC2_zscore	-0.00500321522693101	0.393797207141681	-0.863339536154746
PLEKHO1	CD4T	Tcruzi	PC2_zscore	-0.00534053748608561	0.387375686062391	-0.869183738898319
ANP32E	NK	NI	PC2_zscore	-0.0127417354295821	0.0793064178669409	-1.87237014007459
ANP32E	NK	LPS	PC2_zscore	-0.0143589655045625	0.0663315987492856	-1.75631091963714
ANP32E	NK	IAV	PC2_zscore	-0.0130393236717915	0.0757757723545776	-1.86223792089764
ANP32E	NK	Tcruzi	PC2_zscore	-0.0131846637694279	0.0746739457494864	-1.86193145589947
ANP32E	CD8T	NI	PC2_zscore	-0.0136142080436137	0.0681404375113378	-1.94063965877238
ANP32E	CD8T	LPS	PC2_zscore	-0.011661555719913	0.0993864678597502	-1.72847333573925
ANP32E	CD8T	IAV	PC2_zscore	-0.0126281964260407	0.0789108565627968	-1.89677902201324
ANP32E	CD8T	Tcruzi	PC2_zscore	-0.0124959335585525	0.078284851192146	-1.94877610782197
ANP32E	monocyte	NI	PC2_zscore	-0.0126337136892763	0.0806153727861608	-1.82921690044622
ANP32E	monocyte	LPS	PC2_zscore	-0.0118902592229882	0.0964343987900317	-1.51874784262354
ANP32E	monocyte	IAV	PC2_zscore	-0.0164085369176262	0.0203501608557499	-1.54718883798608
ANP32E	monocyte	Tcruzi	PC2_zscore	-0.0126112338992101	0.082982108793321	-1.82575047310146
ANP32E	B	NI	PC2_zscore	-0.0110645589793116	0.118759425060411	-1.54737972501724
ANP32E	B	LPS	PC2_zscore	-0.0116468764939801	0.0982124757755594	-1.75023316159719
ANP32E	B	IAV	PC2_zscore	-0.0110322542302523	0.120618254978786	-1.52270213340542
ANP32E	B	Tcruzi	PC2_zscore	-0.012031396501696	0.0889331695314665	-1.83740469646164
ANP32E	CD4T	NI	PC2_zscore	-0.0119427840849144	0.0817161638085986	-1.95375761706232
ANP32E	CD4T	LPS	PC2_zscore	-0.0134531227109064	0.0665114902768855	-2.07905478122895
ANP32E	CD4T	IAV	PC2_zscore	-0.0120829403722828	0.0788641994166138	-1.98882216314961
ANP32E	CD4T	Tcruzi	PC2_zscore	-0.0123203841820267	0.0748156271115331	-2.03856250780804
APH1A	NK	NI	PC2_zscore	-0.00173190726346669	0.655905200862462	-0.500625061514516
APH1A	NK	LPS	PC2_zscore	-0.00164162381432044	0.654699085620045	-0.420901514352314
APH1A	NK	IAV	PC2_zscore	-0.001810206109875	0.644454198012574	-0.447807176426454
APH1A	NK	Tcruzi	PC2_zscore	-0.00187065164492079	0.651793828007154	-0.518530324491176
APH1A	CD8T	NI	PC2_zscore	-0.00183920105438088	0.652159277781289	-0.535799413985647
APH1A	CD8T	LPS	PC2_zscore	-0.00179248835888966	0.653403015297814	-0.527018145610338
APH1A	CD8T	IAV	PC2_zscore	-0.00187384061475114	0.648302274307055	-0.495144547078275
APH1A	CD8T	Tcruzi	PC2_zscore	-0.00173932655813596	0.656078107741228	-0.516473486543652
APH1A	monocyte	NI	PC2_zscore	-0.00219388229198542	0.61749869128721	-0.524675112481313
APH1A	monocyte	LPS	PC2_zscore	-0.00188616659087816	0.637248242066267	-0.507039295433672
APH1A	monocyte	IAV	PC2_zscore	0.00552960364998695	0.524240901676426	0.442842918544879
APH1A	monocyte	Tcruzi	PC2_zscore	-0.00174525038101732	0.655812158629517	-0.519686176431543
APH1A	B	NI	PC2_zscore	-0.0018338068019979	0.652173911085439	-0.537809014404863
APH1A	B	LPS	PC2_zscore	-0.00174688269996891	0.655740877259669	-0.522314257130573
APH1A	B	IAV	PC2_zscore	-0.00173172555676999	0.656435816829265	-0.514092764344275
APH1A	B	Tcruzi	PC2_zscore	-0.0018820779253521	0.651184446185439	-0.532084873294991
APH1A	CD4T	NI	PC2_zscore	-0.00179124116697735	0.65343701566562	-0.538326605007485
APH1A	CD4T	LPS	PC2_zscore	-0.00177242908728579	0.654314962275992	-0.535060317393527
APH1A	CD4T	IAV	PC2_zscore	-0.00179145245789713	0.653396494213465	-0.538755415318646
APH1A	CD4T	Tcruzi	PC2_zscore	-0.00177943487821801	0.654027394262694	-0.535520723751101
MRPS21	NK	NI	PC2_zscore	-0.00227461641252816	0.522743736573891	-0.705330010448609
MRPS21	NK	LPS	PC2_zscore	-0.00227347352202732	0.520199304456076	-0.673472588907195
MRPS21	NK	IAV	PC2_zscore	-0.00284393992965102	0.49012589877453	-0.594907697021939
MRPS21	NK	Tcruzi	PC2_zscore	-0.00228078636741707	0.522672104178573	-0.708690291797839
MRPS21	CD8T	NI	PC2_zscore	-0.00227522449456721	0.522925964688394	-0.709977336206428
MRPS21	CD8T	LPS	PC2_zscore	-0.00227403714404936	0.522426194665676	-0.704226063988076
MRPS21	CD8T	IAV	PC2_zscore	-0.0025405248974195	0.509778867356485	-0.617297357797678
MRPS21	CD8T	Tcruzi	PC2_zscore	-0.00226714473739472	0.523304746459529	-0.705076951072378
MRPS21	monocyte	NI	PC2_zscore	-0.00212226765110212	0.509695673976561	-0.55351505843538
MRPS21	monocyte	LPS	PC2_zscore	-0.00214077854377268	0.512431502729021	-0.56901822526484
MRPS21	monocyte	IAV	PC2_zscore	3.65862534210852e-05	0.457116243319754	0.00449873661452987
MRPS21	monocyte	Tcruzi	PC2_zscore	-0.00227819231036719	0.522787229875748	-0.710804463869617
MRPS21	B	NI	PC2_zscore	-0.00227681573289086	0.522840129985468	-0.71081223179443
MRPS21	B	LPS	PC2_zscore	-0.00228324735043427	0.522564651242608	-0.711696113127544
MRPS21	B	IAV	PC2_zscore	-0.0022774089438975	0.522819519190376	-0.710725006810372
MRPS21	B	Tcruzi	PC2_zscore	-0.00228171747660716	0.522633667185971	-0.711438002286328
MRPS21	CD4T	NI	PC2_zscore	-0.00227705417257549	0.522783844143526	-0.711839439322134
MRPS21	CD4T	LPS	PC2_zscore	-0.00228166129525206	0.522545653261731	-0.712655635114213
MRPS21	CD4T	IAV	PC2_zscore	-0.00228286581222928	0.522512899920526	-0.712556294637471
MRPS21	CD4T	Tcruzi	PC2_zscore	-0.00227854429951482	0.5227061505008	-0.712107645678439
PRPF3	NK	NI	PC2_zscore	0.000110594580629549	0.992219346616671	0.0697595772847637
PRPF3	NK	LPS	PC2_zscore	0.000184104157234199	0.99135147662544	0.0819141331336015
PRPF3	NK	IAV	PC2_zscore	0.000129906881357026	0.991939948382741	0.0738372081823981
PRPF3	NK	Tcruzi	PC2_zscore	0.000169020008000547	0.991472624437222	0.0801395896517067
PRPF3	CD8T	NI	PC2_zscore	0.00013124594641377	0.991643489451686	0.0785687687436339
PRPF3	CD8T	LPS	PC2_zscore	0.000171141578671737	0.991337602201514	0.0824136095178541
PRPF3	CD8T	IAV	PC2_zscore	0.000103253753850367	0.992267796740148	0.0691650692657301
PRPF3	CD8T	Tcruzi	PC2_zscore	5.28849376222508e-05	0.993508362533997	0.046627607613894
PRPF3	monocyte	NI	PC2_zscore	0.000104824599171083	0.992193329557976	0.0704558311877254
PRPF3	monocyte	LPS	PC2_zscore	0.000214522625463449	0.99113692570478	0.0856709308125084
PRPF3	monocyte	IAV	PC2_zscore	0.0744672918370624	3.76981587747874e-05	4.35756901390675
PRPF3	monocyte	Tcruzi	PC2_zscore	8.55010231586057e-05	0.992681962412971	0.0624861320703414
PRPF3	B	NI	PC2_zscore	0.000108967005631658	0.992021133989467	0.0731389638447772
PRPF3	B	LPS	PC2_zscore	5.43055087453791e-05	0.993452024483961	0.048355368100465
PRPF3	B	IAV	PC2_zscore	0.000121325054335218	0.99184760692327	0.075384881688267
PRPF3	B	Tcruzi	PC2_zscore	0.000103221496038896	0.992180835494962	0.0707467464284177
PRPF3	CD4T	NI	PC2_zscore	0.000144225557023486	0.991211913654466	0.0853651157261034
PRPF3	CD4T	LPS	PC2_zscore	8.93295151030276e-05	0.991911616448164	0.0755854749516172
PRPF3	CD4T	IAV	PC2_zscore	0.000111053686112384	0.991536612803329	0.0806940878350388
PRPF3	CD4T	Tcruzi	PC2_zscore	7.32215257883505e-05	0.992466904478844	0.0672922957065199
RPRD2	NK	NI	PC2_zscore	0.00520738199944977	0.370069923647641	0.936657168574437
RPRD2	NK	LPS	PC2_zscore	0.00514312512366312	0.370534476216977	0.909563656553441
RPRD2	NK	IAV	PC2_zscore	0.00504155346084924	0.368414756522834	0.842118628701331
RPRD2	NK	Tcruzi	PC2_zscore	0.00499847850497782	0.37691388459469	0.894643751532006
RPRD2	CD8T	NI	PC2_zscore	0.00520685398889802	0.368774162897488	0.95696607930224
RPRD2	CD8T	LPS	PC2_zscore	0.00511447055858116	0.37209162374142	0.934740618047684
RPRD2	CD8T	IAV	PC2_zscore	0.00540925031228312	0.361639481687744	0.913960088197285
RPRD2	CD8T	Tcruzi	PC2_zscore	0.00523523855532249	0.368147523671249	0.957119465870304
RPRD2	monocyte	NI	PC2_zscore	0.00556299038404833	0.343484448174401	0.872980359727685
RPRD2	monocyte	LPS	PC2_zscore	0.00536176474739347	0.353566088774595	0.857887730318962
RPRD2	monocyte	IAV	PC2_zscore	0.00400994554982943	0.28243734343149	0.322729652564459
RPRD2	monocyte	Tcruzi	PC2_zscore	0.0051232729181765	0.372777419884123	0.925305286833847
RPRD2	B	NI	PC2_zscore	0.00530112359237945	0.366655737838896	0.957888012389033
RPRD2	B	LPS	PC2_zscore	0.00492252669225056	0.379748350858828	0.892674639459269
RPRD2	B	IAV	PC2_zscore	0.00482126585758581	0.38371560889145	0.851230945170531
RPRD2	B	Tcruzi	PC2_zscore	0.00531986411555103	0.366591048823498	0.953671362512084
RPRD2	CD4T	NI	PC2_zscore	0.005311424281057	0.364454908706495	0.978653637538816
RPRD2	CD4T	LPS	PC2_zscore	0.00492361325402747	0.379716116406527	0.912407208495908
RPRD2	CD4T	IAV	PC2_zscore	0.00511469162895588	0.370504110556829	0.959342350051074
RPRD2	CD4T	Tcruzi	PC2_zscore	0.00525513330723737	0.365891916141853	0.975261606376484
TARS2	NK	NI	PC2_zscore	-0.0137035018094867	0.145391429962659	-1.25186833556788
TARS2	NK	LPS	PC2_zscore	-0.01521287618974	0.122798758732304	-1.3466841914969
TARS2	NK	IAV	PC2_zscore	-0.0120733124103456	0.176859583004482	-1.01721354000083
TARS2	NK	Tcruzi	PC2_zscore	-0.0140783043082678	0.140024129748271	-1.27257193880201
TARS2	CD8T	NI	PC2_zscore	-0.0144884503210372	0.127182889338749	-1.36793076397049
TARS2	CD8T	LPS	PC2_zscore	-0.0115522612271265	0.191279314067275	-1.00543413989368
TARS2	CD8T	IAV	PC2_zscore	-0.0121768706231027	0.17506035353311	-1.09015447618481
TARS2	CD8T	Tcruzi	PC2_zscore	-0.0152380763706932	0.117589786227376	-1.39090675297401
TARS2	monocyte	NI	PC2_zscore	-0.0132669115110973	0.14186636338966	-1.27664812430552
TARS2	monocyte	LPS	PC2_zscore	-0.0131523311564986	0.150475711886698	-1.20894503972697
TARS2	monocyte	IAV	PC2_zscore	-0.0138511344320261	0.121045474448257	-1.08817166998732
TARS2	monocyte	Tcruzi	PC2_zscore	-0.0145535885123252	0.125722598240301	-1.38777988057596
TARS2	B	NI	PC2_zscore	-0.0119267649084311	0.179831484798367	-1.10184145376297
TARS2	B	LPS	PC2_zscore	-0.0156307589737248	0.109874425513363	-1.42618366144371
TARS2	B	IAV	PC2_zscore	-0.0142247299847815	0.1307430028728	-1.33575005998123
TARS2	B	Tcruzi	PC2_zscore	-0.0135908752286946	0.141763587525336	-1.29085409278218
TARS2	CD4T	NI	PC2_zscore	-0.0101530180174733	0.233482048404494	-0.876476688724521
TARS2	CD4T	LPS	PC2_zscore	-0.0153177719512171	0.105682533528039	-1.54046591105132
TARS2	CD4T	IAV	PC2_zscore	-0.0126888693232493	0.153194008081905	-1.26813740332633
TARS2	CD4T	Tcruzi	PC2_zscore	-0.0168241557990693	0.0970653305313195	-1.52048620101623
MCL1	NK	NI	PC2_zscore	-0.000199200235262435	0.794531859796567	-0.0340514864058855
MCL1	NK	LPS	PC2_zscore	0.000287596968283199	0.803627902516939	0.0481986749311567
MCL1	NK	IAV	PC2_zscore	0.000387817820050088	0.795180194856431	0.0620401106279991
MCL1	NK	Tcruzi	PC2_zscore	0.000212196974632703	0.807099763494698	0.0353958539379221
MCL1	CD8T	NI	PC2_zscore	-0.00132074649898409	0.758038897597643	-0.219931506078121
MCL1	CD8T	LPS	PC2_zscore	-0.00105811582370485	0.765478383610163	-0.18191904709999
MCL1	CD8T	IAV	PC2_zscore	0.000227033390876845	0.804030674772519	0.0396657372779361
MCL1	CD8T	Tcruzi	PC2_zscore	0.000917088380833344	0.784102715839466	0.153971474858574
MCL1	monocyte	NI	PC2_zscore	-0.00260787404424732	0.698621163361071	-0.286899102076655
MCL1	monocyte	LPS	PC2_zscore	0.00205152207025721	0.736221286848177	0.253759960126744
MCL1	monocyte	IAV	PC2_zscore	0.0106870727109836	0.389288926542966	0.658040916213565
MCL1	monocyte	Tcruzi	PC2_zscore	0.000388115204294028	0.801673087476951	0.0685082178927936
MCL1	B	NI	PC2_zscore	-0.000294828409043955	0.79139948222951	-0.054683830292162
MCL1	B	LPS	PC2_zscore	0.000871123774914065	0.784383746130621	0.150371777862915
MCL1	B	IAV	PC2_zscore	-0.000307352055135805	0.790592772635357	-0.0586026394729723
MCL1	B	Tcruzi	PC2_zscore	-0.00112017103629766	0.76421490497054	-0.191358040663342
MCL1	CD4T	NI	PC2_zscore	-0.00191988838951501	0.737505188278409	-0.302786956723757
MCL1	CD4T	LPS	PC2_zscore	-0.000648812015467762	0.776605282920101	-0.130738061348356
MCL1	CD4T	IAV	PC2_zscore	-2.40371311068745e-05	0.801370413522233	-0.00487290552071578
MCL1	CD4T	Tcruzi	PC2_zscore	0.00140996754992079	0.7669404626806	0.226177928891341
ENSA	NK	NI	PC2_zscore	-0.00301280333181163	0.49633451436682	-0.700492627414471
ENSA	NK	LPS	PC2_zscore	-0.00273916332076646	0.503596089988507	-0.641930403693255
ENSA	NK	IAV	PC2_zscore	-0.00245056195283914	0.504590667438182	-0.494529499992096
ENSA	NK	Tcruzi	PC2_zscore	-0.00297229265634981	0.497889696080281	-0.69617449020164
ENSA	CD8T	NI	PC2_zscore	-0.00309904274910035	0.493324585498366	-0.714428329021722
ENSA	CD8T	LPS	PC2_zscore	-0.00307509135680696	0.493391666660774	-0.709070732246488
ENSA	CD8T	IAV	PC2_zscore	-0.00317969377878864	0.487318569436197	-0.657358836064977
ENSA	CD8T	Tcruzi	PC2_zscore	-0.00281255312076931	0.502657632833472	-0.694355489668247
ENSA	monocyte	NI	PC2_zscore	-0.00297823009453623	0.478792059593466	-0.667047068393771
ENSA	monocyte	LPS	PC2_zscore	-0.00271317824019193	0.493622099843879	-0.609492027495874
ENSA	monocyte	IAV	PC2_zscore	0.000760620787833323	0.454445805033933	0.073237062590164
ENSA	monocyte	Tcruzi	PC2_zscore	-0.00289790629306029	0.499323820752623	-0.707395466227185
ENSA	B	NI	PC2_zscore	-0.00310747383104681	0.493418907667354	-0.710392330239278
ENSA	B	LPS	PC2_zscore	-0.00281125655853749	0.502705649888401	-0.694189493136267
ENSA	B	IAV	PC2_zscore	-0.00257638212442076	0.513204961758798	-0.608953461884419
ENSA	B	Tcruzi	PC2_zscore	-0.00282918447793739	0.502184872259309	-0.693049146188377
ENSA	CD4T	NI	PC2_zscore	-0.00312742749174174	0.491508699348013	-0.727905358251633
ENSA	CD4T	LPS	PC2_zscore	-0.00284502579666548	0.499565178813107	-0.72437198771371
ENSA	CD4T	IAV	PC2_zscore	-0.00250054399468826	0.518305556780415	-0.593758692705508
ENSA	CD4T	Tcruzi	PC2_zscore	-0.00273122607949309	0.505957783097448	-0.689915091657988
GOLPH3L	NK	NI	PC2_zscore	0.00511516365950083	0.495707677228221	0.464328946641351
GOLPH3L	NK	LPS	PC2_zscore	0.00667357586958924	0.465535281437883	0.562757559573237
GOLPH3L	NK	IAV	PC2_zscore	0.00832320161050892	0.434210874949391	0.649026986393022
GOLPH3L	NK	Tcruzi	PC2_zscore	0.00890445970274338	0.429567481518966	0.679064524360806
GOLPH3L	CD8T	NI	PC2_zscore	0.00390553094931451	0.521109946675421	0.396489041722617
GOLPH3L	CD8T	LPS	PC2_zscore	0.00188721528518485	0.57280283029383	0.167347431917219
GOLPH3L	CD8T	IAV	PC2_zscore	-0.000911534941696188	0.618818883681013	-0.062287873864283
GOLPH3L	CD8T	Tcruzi	PC2_zscore	0.00898400485639326	0.415839992319781	0.740811143696224
GOLPH3L	monocyte	NI	PC2_zscore	0.00675836568023531	0.450880756114409	0.533460147584901
GOLPH3L	monocyte	LPS	PC2_zscore	0.00764965119974219	0.444583596216139	0.581571870065725
GOLPH3L	monocyte	IAV	PC2_zscore	0.0189211427960853	0.19542728282542	0.870790255223777
GOLPH3L	monocyte	Tcruzi	PC2_zscore	0.00544514787216082	0.490979707709366	0.470885513609102
GOLPH3L	B	NI	PC2_zscore	0.00540503431198918	0.480130352512283	0.552834540506221
GOLPH3L	B	LPS	PC2_zscore	0.00103582950388615	0.603746886541626	0.097772200521405
GOLPH3L	B	IAV	PC2_zscore	0.0108618063750877	0.396801012586166	0.765137618747613
GOLPH3L	B	Tcruzi	PC2_zscore	0.00592061025044104	0.47036627582264	0.579963607095089
GOLPH3L	CD4T	NI	PC2_zscore	0.00868259767778985	0.400526435540371	0.826757500414209
GOLPH3L	CD4T	LPS	PC2_zscore	0.00511931914631919	0.475470034685433	0.592607995248067
GOLPH3L	CD4T	IAV	PC2_zscore	0.00443655851432717	0.497795557505841	0.512085196172335
GOLPH3L	CD4T	Tcruzi	PC2_zscore	0.00848348283499981	0.40654672295565	0.803455722921303
CTSS	NK	NI	PC2_zscore	-0.0103669622312877	0.186931558541323	-1.28760876380425
CTSS	NK	LPS	PC2_zscore	-0.00942901392419082	0.208542284656937	-1.07234782904183
CTSS	NK	IAV	PC2_zscore	-0.0101464366978681	0.188885512841013	-1.24110476404265
CTSS	NK	Tcruzi	PC2_zscore	-0.0107867011387074	0.179460596374956	-1.31082900764587
CTSS	CD8T	NI	PC2_zscore	-0.0110262871194049	0.172705313258222	-1.36093392709013
CTSS	CD8T	LPS	PC2_zscore	-0.0107103874325624	0.177810579717778	-1.34640204963079
CTSS	CD8T	IAV	PC2_zscore	-0.0110790467675456	0.168932668941033	-1.30136344484441
CTSS	CD8T	Tcruzi	PC2_zscore	-0.01090944004299	0.174428022963066	-1.3566079197297
CTSS	monocyte	NI	PC2_zscore	-0.0114658695948911	0.149694217527582	-1.36267578616561
CTSS	monocyte	LPS	PC2_zscore	-0.00916545509069029	0.205145040850468	-0.962314639611277
CTSS	monocyte	IAV	PC2_zscore	-0.0106305062157026	0.145139091290308	-1.14665837146635
CTSS	monocyte	Tcruzi	PC2_zscore	-0.0099416558364192	0.196042377543019	-1.24800838794254
CTSS	B	NI	PC2_zscore	-0.0105252808540001	0.176910169950788	-1.38504458281338
CTSS	B	LPS	PC2_zscore	-0.00929161626821719	0.216692082235673	-1.14220120427512
CTSS	B	IAV	PC2_zscore	-0.0103658874946768	0.180254887697855	-1.36843625664291
CTSS	B	Tcruzi	PC2_zscore	-0.00970696985462705	0.201189232177424	-1.23604035817079
CTSS	CD4T	NI	PC2_zscore	-0.0103308338856518	0.185271230741686	-1.31643241174551
CTSS	CD4T	LPS	PC2_zscore	-0.0106877510380558	0.177509064521627	-1.35519480663372
CTSS	CD4T	IAV	PC2_zscore	-0.0101972178834112	0.188175980688741	-1.30478444244604
CTSS	CD4T	Tcruzi	PC2_zscore	-0.0101557913157867	0.19019278707193	-1.28564811438328
ARNT	NK	NI	PC2_zscore	-0.00180193723222078	0.677604587030262	-0.257417547677339
ARNT	NK	LPS	PC2_zscore	-0.0015551913886869	0.683546193179363	-0.215183309064124
ARNT	NK	IAV	PC2_zscore	-0.00177285771304167	0.671237950696931	-0.231851535082142
ARNT	NK	Tcruzi	PC2_zscore	-0.00233263984363892	0.663552260006142	-0.313910302492251
ARNT	CD8T	NI	PC2_zscore	-0.00398048558828884	0.616485246701439	-0.4829445654811
ARNT	CD8T	LPS	PC2_zscore	0.000594215999434283	0.753580243377242	0.084784724516254
ARNT	CD8T	IAV	PC2_zscore	0.000503572129030918	0.742109183759946	0.0665487960839076
ARNT	CD8T	Tcruzi	PC2_zscore	0.00104879963158304	0.747700020157443	0.149871441886232
ARNT	monocyte	NI	PC2_zscore	0.00484460258318116	0.587808380029499	0.431638940819363
ARNT	monocyte	LPS	PC2_zscore	-0.00124291144075781	0.68038062216392	-0.190902734379667
ARNT	monocyte	IAV	PC2_zscore	-0.00676281631545002	0.420962061365666	-0.552982484724715
ARNT	monocyte	Tcruzi	PC2_zscore	-0.000772161128972628	0.708889792305469	-0.130284112734232
ARNT	B	NI	PC2_zscore	-0.00412476199493343	0.614775024544473	-0.483936182272322
ARNT	B	LPS	PC2_zscore	0.00053160182436202	0.756192820516152	0.081432422546638
ARNT	B	IAV	PC2_zscore	-0.00138829436278469	0.688343672117881	-0.218162269023239
ARNT	B	Tcruzi	PC2_zscore	-0.000461176085081215	0.720810272895617	-0.0738104395496715
ARNT	CD4T	NI	PC2_zscore	-0.00255770016536522	0.638026969929339	-0.422112951751983
ARNT	CD4T	LPS	PC2_zscore	-0.00317865841499664	0.621969527335689	-0.474259924401367
ARNT	CD4T	IAV	PC2_zscore	-0.00144776142712491	0.680030177657421	-0.263384294013869
ARNT	CD4T	Tcruzi	PC2_zscore	-0.000361051301515706	0.726164108508296	-0.0665298299026855
SETDB1	NK	NI	PC2_zscore	0.00347292312624711	0.50566050766306	0.479965591645092
SETDB1	NK	LPS	PC2_zscore	0.00585886719060187	0.448148813621806	0.617998119383804
SETDB1	NK	IAV	PC2_zscore	0.00413223803244757	0.479189704493598	0.50743309274955
SETDB1	NK	Tcruzi	PC2_zscore	0.00288941852591005	0.524138037659434	0.397849776487299
SETDB1	CD8T	NI	PC2_zscore	0.00370553681073369	0.49431596820614	0.543138100253144
SETDB1	CD8T	LPS	PC2_zscore	0.00570842413453119	0.449992216175912	0.659583345444305
SETDB1	CD8T	IAV	PC2_zscore	0.00259264172879232	0.526949845200487	0.355084837051455
SETDB1	CD8T	Tcruzi	PC2_zscore	0.00150532196134969	0.571895663032737	0.212767603694527
SETDB1	monocyte	NI	PC2_zscore	0.00523281626624812	0.42101520055571	0.691455218787077
SETDB1	monocyte	LPS	PC2_zscore	0.0059821073849501	0.413329565775547	0.714962278017854
SETDB1	monocyte	IAV	PC2_zscore	0.00576567966405212	0.341305187093019	0.578170088249981
SETDB1	monocyte	Tcruzi	PC2_zscore	0.00307480936196226	0.513444828750793	0.477527277814669
SETDB1	B	NI	PC2_zscore	0.00377267156250749	0.489176834247949	0.57087273454834
SETDB1	B	LPS	PC2_zscore	0.00292930738570843	0.51812901796397	0.461457609158861
SETDB1	B	IAV	PC2_zscore	0.00229280041890637	0.543016228161857	0.350269652139961
SETDB1	B	Tcruzi	PC2_zscore	0.00340991446055333	0.502243885343994	0.51885200639063
SETDB1	CD4T	NI	PC2_zscore	0.00511426888454778	0.44705456496262	0.717530571141294
SETDB1	CD4T	LPS	PC2_zscore	0.00225325868249989	0.543762225810507	0.382862646279273
SETDB1	CD4T	IAV	PC2_zscore	0.00493484348361265	0.450778704366906	0.707718923240906
SETDB1	CD4T	Tcruzi	PC2_zscore	0.000870606360737238	0.602866321092001	0.127011553593946
CERS2	NK	NI	PC2_zscore	-0.0012110379418777	0.77506328975622	-0.310525276473258
CERS2	NK	LPS	PC2_zscore	-0.00167286304651895	0.76214953976987	-0.319987513720172
CERS2	NK	IAV	PC2_zscore	-0.00201185445028992	0.74579420455761	-0.325433069441749
CERS2	NK	Tcruzi	PC2_zscore	-0.00155336414082574	0.768079246030707	-0.327221940833129
CERS2	CD8T	NI	PC2_zscore	-0.00125118627582731	0.772541255618003	-0.332433949427935
CERS2	CD8T	LPS	PC2_zscore	-0.00120144742977132	0.774258166725494	-0.318168459662445
CERS2	CD8T	IAV	PC2_zscore	-0.000447638051059716	0.788569497035272	-0.087716559391572
CERS2	CD8T	Tcruzi	PC2_zscore	-0.000886968593288545	0.785546825817815	-0.26246576398408
CERS2	monocyte	NI	PC2_zscore	-0.000712367951487341	0.771110825362513	-0.15979227299463
CERS2	monocyte	LPS	PC2_zscore	-0.00313008185482537	0.695850898545249	-0.407417402754684
CERS2	monocyte	IAV	PC2_zscore	-0.0127425830144832	0.291594659086302	-0.853632418029069
CERS2	monocyte	Tcruzi	PC2_zscore	-0.00110883229610759	0.77723856522166	-0.31124941731279
CERS2	B	NI	PC2_zscore	-0.00114675089416202	0.776111776871933	-0.31559883841556
CERS2	B	LPS	PC2_zscore	-0.000985322597738479	0.781742869869077	-0.285843332166065
CERS2	B	IAV	PC2_zscore	-0.000913486095951753	0.784644533429467	-0.263046372673311
CERS2	B	Tcruzi	PC2_zscore	-0.00112344791676576	0.776979993011338	-0.310739205933683
CERS2	CD4T	NI	PC2_zscore	-0.00112432436701678	0.773750144688011	-0.342016621211109
CERS2	CD4T	LPS	PC2_zscore	-0.000789316703599199	0.790252786515751	-0.255517588082048
CERS2	CD4T	IAV	PC2_zscore	-0.000939751983758277	0.782216005442519	-0.301482438475196
CERS2	CD4T	Tcruzi	PC2_zscore	-0.00107605987227931	0.775774915107909	-0.333466655044908
PRUNE1	NK	NI	PC2_zscore	-0.00260105588895332	0.658229339667234	-0.33758984356105
PRUNE1	NK	LPS	PC2_zscore	-0.00348646792629644	0.636469818630428	-0.402739055823377
PRUNE1	NK	IAV	PC2_zscore	-0.00297251289526784	0.643969985374162	-0.350588765905771
PRUNE1	NK	Tcruzi	PC2_zscore	-0.00217608223196796	0.670144213611522	-0.282988749750988
PRUNE1	CD8T	NI	PC2_zscore	-0.00189414686120173	0.676617045903208	-0.269495200795501
PRUNE1	CD8T	LPS	PC2_zscore	-0.000814720438798095	0.708799015958039	-0.106053012641619
PRUNE1	CD8T	IAV	PC2_zscore	-0.00159864228104384	0.682743387025545	-0.216408395510521
PRUNE1	CD8T	Tcruzi	PC2_zscore	-0.00190491758430931	0.676223242033444	-0.272904166134422
PRUNE1	monocyte	NI	PC2_zscore	-0.00199835313861616	0.656782989262754	-0.242125206947034
PRUNE1	monocyte	LPS	PC2_zscore	-0.00458295924704376	0.598737772549826	-0.453678460606699
PRUNE1	monocyte	IAV	PC2_zscore	0.011609648502745	0.477843826612283	0.45950652627279
PRUNE1	monocyte	Tcruzi	PC2_zscore	-0.00261607096834686	0.656737162825294	-0.348739474994734
PRUNE1	B	NI	PC2_zscore	-0.00235294569871223	0.662177282772203	-0.334046197892551
PRUNE1	B	LPS	PC2_zscore	-0.00383470249703426	0.62293243703632	-0.47526863533125
PRUNE1	B	IAV	PC2_zscore	-0.0018213204703224	0.67923831338534	-0.258234828341321
PRUNE1	B	Tcruzi	PC2_zscore	-0.00106860921312145	0.703016349384605	-0.147826293840297
PRUNE1	CD4T	NI	PC2_zscore	-0.00123744635930989	0.700057401679242	-0.197478418860131
PRUNE1	CD4T	LPS	PC2_zscore	-0.00512550880432115	0.592734372582342	-0.57924546186133
PRUNE1	CD4T	IAV	PC2_zscore	-0.00115150285284595	0.703058453228122	-0.178765322859126
PRUNE1	CD4T	Tcruzi	PC2_zscore	-0.00347892149717475	0.621740121041803	-0.497533707534722
C1orf56	NK	NI	PC2_zscore	0.0126441528219697	0.356336353506684	0.822813120100981
C1orf56	NK	LPS	PC2_zscore	0.0116454942967149	0.370547200697417	0.760412791113888
C1orf56	NK	IAV	PC2_zscore	0.0132197680418352	0.346030694954816	0.829361579386079
C1orf56	NK	Tcruzi	PC2_zscore	0.0134682026529635	0.347868422600424	0.839187066087721
C1orf56	CD8T	NI	PC2_zscore	0.013049643552102	0.348488999542151	0.848654548133958
C1orf56	CD8T	LPS	PC2_zscore	0.0111491555822821	0.377835179005958	0.753630665300621
C1orf56	CD8T	IAV	PC2_zscore	0.010456078445339	0.387164234671017	0.708472377318399
C1orf56	CD8T	Tcruzi	PC2_zscore	0.0114996034108512	0.370294352476857	0.785422429830472
C1orf56	monocyte	NI	PC2_zscore	0.0113423960535747	0.357925359033326	0.684375151720985
C1orf56	monocyte	LPS	PC2_zscore	0.0164291297274742	0.29999812441058	0.866112843585699
C1orf56	monocyte	IAV	PC2_zscore	0.00993820492634073	0.305350230962352	0.413029265362937
C1orf56	monocyte	Tcruzi	PC2_zscore	0.0118306315811631	0.367815076650331	0.787912092018478
C1orf56	B	NI	PC2_zscore	0.0133212342504734	0.344525938123986	0.843094633421127
C1orf56	B	LPS	PC2_zscore	0.0118343974980658	0.364055961793645	0.801540078193835
C1orf56	B	IAV	PC2_zscore	0.0100384386405865	0.398563328452532	0.687193016672141
C1orf56	B	Tcruzi	PC2_zscore	0.0115315904570784	0.369883124744384	0.783490627406386
C1orf56	CD4T	NI	PC2_zscore	0.0109122242480751	0.377250379682552	0.771013993909241
C1orf56	CD4T	LPS	PC2_zscore	0.0108888381385276	0.378930808451371	0.763528056077217
C1orf56	CD4T	IAV	PC2_zscore	0.0125824250275947	0.351366315440924	0.847236639847724
C1orf56	CD4T	Tcruzi	PC2_zscore	0.0119036774468616	0.360114985352228	0.823504562667001
CDC42SE1	NK	NI	PC2_zscore	-0.00387858210735832	0.341559067664408	-0.399376933636517
CDC42SE1	NK	LPS	PC2_zscore	0.00144887867329861	0.449133981860966	0.145444222428604
CDC42SE1	NK	IAV	PC2_zscore	0.00851301443517018	0.214906040653268	0.791380255660832
CDC42SE1	NK	Tcruzi	PC2_zscore	0.00175999725021613	0.439333611737933	0.17015157092693
CDC42SE1	CD8T	NI	PC2_zscore	0.00891406665810001	0.157079825665687	0.999466140372201
CDC42SE1	CD8T	LPS	PC2_zscore	-0.00720733105114	0.222889473941272	-0.758461550995173
CDC42SE1	CD8T	IAV	PC2_zscore	-0.0135088202077481	0.0994869138702138	-1.24552385586679
CDC42SE1	CD8T	Tcruzi	PC2_zscore	-0.00784560896190532	0.187523263297172	-0.883020689456483
CDC42SE1	monocyte	NI	PC2_zscore	-0.016916201049444	0.0243376977184528	-1.92937421656358
CDC42SE1	monocyte	LPS	PC2_zscore	0.00572205761452962	0.264151200475556	0.635676879340623
CDC42SE1	monocyte	IAV	PC2_zscore	-0.00342673177140065	0.361148916657086	-0.340468746732902
CDC42SE1	monocyte	Tcruzi	PC2_zscore	-0.00561964914202022	0.263781654197461	-0.630001401433671
CDC42SE1	B	NI	PC2_zscore	0.00587946683008114	0.275366918108657	0.599122708068357
CDC42SE1	B	LPS	PC2_zscore	-0.00627888633111584	0.253618249592853	-0.659935574075111
CDC42SE1	B	IAV	PC2_zscore	-0.0054789983070098	0.293640947109142	-0.538983748133012
CDC42SE1	B	Tcruzi	PC2_zscore	-0.0135426978921872	0.0887040895882542	-1.31122824924445
CDC42SE1	CD4T	NI	PC2_zscore	-0.0133182478929279	0.0295670659152777	-1.86381056900484
CDC42SE1	CD4T	LPS	PC2_zscore	-0.0234587020262045	0.00159653278467475	-3.09959074047806
CDC42SE1	CD4T	IAV	PC2_zscore	-0.0215649807365796	0.00274380712290667	-2.7691113673235
CDC42SE1	CD4T	Tcruzi	PC2_zscore	-0.00236173750309609	0.375169359130021	-0.323802523837453
MLLT11	NK	NI	PC2_zscore	0.0348200430949787	0.290249306252332	0.843327441096859
MLLT11	NK	LPS	PC2_zscore	0.0117775677919708	0.422225895405212	0.493829593782855
MLLT11	NK	IAV	PC2_zscore	0.0125857756494931	0.411943232087725	0.516635120733542
MLLT11	NK	Tcruzi	PC2_zscore	0.0172732196587788	0.370780250642479	0.652292946412254
MLLT11	CD8T	NI	PC2_zscore	0.0119501362644486	0.408605889678625	0.544668340467897
MLLT11	CD8T	LPS	PC2_zscore	0.00701610572325036	0.473731613627325	0.315370537209739
MLLT11	CD8T	IAV	PC2_zscore	-0.00340731864657294	0.610085035423903	-0.143376589872714
MLLT11	CD8T	Tcruzi	PC2_zscore	-0.000159130034449662	0.572070414079231	-0.00733007490765242
MLLT11	monocyte	NI	PC2_zscore	0.00688133930270084	0.463109211726347	0.302023108664858
MLLT11	monocyte	LPS	PC2_zscore	0.0261969581334559	0.279791870657279	0.867905907457774
MLLT11	monocyte	IAV	PC2_zscore	0.0202227145335847	0.283602587757939	0.679155489019624
MLLT11	monocyte	Tcruzi	PC2_zscore	-0.00230028490200061	0.593541010919823	-0.0943901660520865
MLLT11	B	NI	PC2_zscore	0.00747870770704522	0.471184845884146	0.349822044871138
MLLT11	B	LPS	PC2_zscore	0.00163538870746883	0.550534743402351	0.077198865805339
MLLT11	B	IAV	PC2_zscore	0.0244085484209175	0.321459576112062	0.759996744815446
MLLT11	B	Tcruzi	PC2_zscore	0.00603964785177802	0.490424929059464	0.282013520334702
MLLT11	CD4T	NI	PC2_zscore	0.00127931717988712	0.559080811829515	0.0763943863099956
MLLT11	CD4T	LPS	PC2_zscore	-0.00944885567289249	0.503819347017954	-0.422568684714203
MLLT11	CD4T	IAV	PC2_zscore	0.00126369746782765	0.55369585344361	0.070779924066971
MLLT11	CD4T	Tcruzi	PC2_zscore	0.0147692654294309	0.355544507662635	0.719952556457606
GABPB2	NK	NI	PC2_zscore	9.85032812002973e-05	0.929417389208612	0.0243303941266342
GABPB2	NK	LPS	PC2_zscore	3.31852232947731e-05	0.930087994252118	0.00766312546849315
GABPB2	NK	IAV	PC2_zscore	0.00044119493748823	0.91840601287945	0.0997376913441174
GABPB2	NK	Tcruzi	PC2_zscore	0.000438178740197952	0.920287852065366	0.104759990633139
GABPB2	CD8T	NI	PC2_zscore	0.000108116490270434	0.929815733855192	0.0301514293457193
GABPB2	CD8T	LPS	PC2_zscore	0.000294751801641291	0.92369619903023	0.0781936537070886
GABPB2	CD8T	IAV	PC2_zscore	0.000433572610792791	0.919098476463088	0.110253815092141
GABPB2	CD8T	Tcruzi	PC2_zscore	0.000185165023974189	0.927277608973207	0.051367455100336
GABPB2	monocyte	NI	PC2_zscore	0.00470181948675983	0.821429765804804	0.338243364793182
GABPB2	monocyte	LPS	PC2_zscore	0.00106830997231462	0.900237218696909	0.185084838280114
GABPB2	monocyte	IAV	PC2_zscore	-0.0450695404205572	0.175542114772828	-1.36161470733986
GABPB2	monocyte	Tcruzi	PC2_zscore	-0.000103204292724733	0.935213709779548	-0.0249284730616324
GABPB2	B	NI	PC2_zscore	0.000132384412736239	0.928893733175811	0.0353328431759836
GABPB2	B	LPS	PC2_zscore	0.000449684417092247	0.919276618703819	0.117235287506843
GABPB2	B	IAV	PC2_zscore	0.000426201149998718	0.920049616194546	0.110004492526133
GABPB2	B	Tcruzi	PC2_zscore	0.000641611185830217	0.914281182364929	0.152876365732555
GABPB2	CD4T	NI	PC2_zscore	0.000856402511893704	0.904232864381005	0.218820350773526
GABPB2	CD4T	LPS	PC2_zscore	-0.000327080142704964	0.932508129830891	-0.087207817983598
GABPB2	CD4T	IAV	PC2_zscore	7.28107479904915e-05	0.93194550190425	0.0230243519816431
GABPB2	CD4T	Tcruzi	PC2_zscore	0.000831404165789515	0.905765006013939	0.210007116238128
TNFAIP8L2	NK	NI	PC2_zscore	0.00766563617042337	0.421709916398692	0.701103497566505
TNFAIP8L2	NK	LPS	PC2_zscore	0.00926478447887474	0.398848795847157	0.704860974513623
TNFAIP8L2	NK	IAV	PC2_zscore	0.00570743245697016	0.454069647019633	0.548756764718948
TNFAIP8L2	NK	Tcruzi	PC2_zscore	0.00437683418593297	0.490989647640222	0.458923222752399
TNFAIP8L2	CD8T	NI	PC2_zscore	0.00548284613506322	0.457866232481879	0.606002985626858
TNFAIP8L2	CD8T	LPS	PC2_zscore	0.00458943812463803	0.483752653722465	0.493365621387339
TNFAIP8L2	CD8T	IAV	PC2_zscore	0.000492252883369969	0.56361131206639	0.0366706275064592
TNFAIP8L2	CD8T	Tcruzi	PC2_zscore	0.00610653349227252	0.444514701823143	0.647365822781253
TNFAIP8L2	monocyte	NI	PC2_zscore	0.00879865093887504	0.360974963678138	0.805016135061414
TNFAIP8L2	monocyte	LPS	PC2_zscore	0.00775134011865441	0.402964041763592	0.718414712992793
TNFAIP8L2	monocyte	IAV	PC2_zscore	0.00836949667391624	0.32331735681103	0.617720698203961
TNFAIP8L2	monocyte	Tcruzi	PC2_zscore	0.00555723739964226	0.455618372813802	0.616873820110287
TNFAIP8L2	B	NI	PC2_zscore	0.00260988835423459	0.540024431275714	0.295201769735626
TNFAIP8L2	B	LPS	PC2_zscore	0.00680472812405045	0.428820639195134	0.693068109240561
TNFAIP8L2	B	IAV	PC2_zscore	0.00261411462452472	0.538857821015949	0.288012890846895
TNFAIP8L2	B	Tcruzi	PC2_zscore	0.0033283237235194	0.517666193976601	0.378612633419921
TNFAIP8L2	CD4T	NI	PC2_zscore	0.00436319188156949	0.478060720935116	0.560423187527289
TNFAIP8L2	CD4T	LPS	PC2_zscore	0.00225230865968787	0.553849551692019	0.267804827844079
TNFAIP8L2	CD4T	IAV	PC2_zscore	0.00608996237834685	0.436028338042134	0.692597587255813
TNFAIP8L2	CD4T	Tcruzi	PC2_zscore	0.00708683766479017	0.415678189760806	0.753734421550743
SCNM1	NK	NI	PC2_zscore	-0.00587019499072709	0.323421447344866	-0.673421340559426
SCNM1	NK	LPS	PC2_zscore	-0.0103553528482356	0.209785210155937	-1.13999995021419
SCNM1	NK	IAV	PC2_zscore	-0.0098489940559162	0.218341168814672	-1.10046373677368
SCNM1	NK	Tcruzi	PC2_zscore	-0.00753539488698882	0.272165265856923	-0.8893417122082
SCNM1	CD8T	NI	PC2_zscore	-0.00634865586569206	0.301149275581521	-0.806019836097482
SCNM1	CD8T	LPS	PC2_zscore	-0.0121683970304231	0.184975173286382	-1.23413675200091
SCNM1	CD8T	IAV	PC2_zscore	-0.00791348972518513	0.256536155390633	-0.971340940304331
SCNM1	CD8T	Tcruzi	PC2_zscore	-0.00857121880956891	0.232482619936268	-1.10164382103934
SCNM1	monocyte	NI	PC2_zscore	-0.00640786834879041	0.291297268176873	-0.852351816373723
SCNM1	monocyte	LPS	PC2_zscore	-0.00798009393090982	0.245096741921851	-1.03850616248888
SCNM1	monocyte	IAV	PC2_zscore	-0.0176810718839229	0.0285691091267686	-1.53845845927397
SCNM1	monocyte	Tcruzi	PC2_zscore	-0.00920478625824413	0.215555678463148	-1.18357757523377
SCNM1	B	NI	PC2_zscore	-0.00908001293374944	0.221115672371067	-1.14697912407891
SCNM1	B	LPS	PC2_zscore	-0.00775626645942756	0.253774230020059	-1.01091320746801
SCNM1	B	IAV	PC2_zscore	-0.00288153760485303	0.433382881892275	-0.283203063958642
SCNM1	B	Tcruzi	PC2_zscore	-0.00692083082492214	0.282843148670067	-0.876444943410285
SCNM1	CD4T	NI	PC2_zscore	-0.00580145135054201	0.31127775554492	-0.818791009220316
SCNM1	CD4T	LPS	PC2_zscore	-0.0114972482174322	0.176639344915505	-1.40703008710999
SCNM1	CD4T	IAV	PC2_zscore	-0.0103026042343132	0.184839462885586	-1.37457950861454
SCNM1	CD4T	Tcruzi	PC2_zscore	-0.011265194318339	0.178367290895959	-1.3920003753507
VPS72	NK	NI	PC2_zscore	-0.00829006442818378	0.509193258212551	-0.652095366383938
VPS72	NK	LPS	PC2_zscore	-0.0015603200728988	0.6610578785916	-0.146770260618185
VPS72	NK	IAV	PC2_zscore	0.00805856796261663	0.549722425887687	0.538637152914803
VPS72	NK	Tcruzi	PC2_zscore	-0.00327114378836699	0.617265500954079	-0.298044593432077
VPS72	CD8T	NI	PC2_zscore	-0.00522877492898736	0.545548934211164	-0.5449705675341
VPS72	CD8T	LPS	PC2_zscore	-0.0100197671389827	0.471634051954223	-0.779795743844372
VPS72	CD8T	IAV	PC2_zscore	0.00259174825354249	0.650899137629694	0.244316581553441
VPS72	CD8T	Tcruzi	PC2_zscore	0.00836229114862528	0.501517962552139	0.680845014874096
VPS72	monocyte	NI	PC2_zscore	-0.0063724523646829	0.50990576652795	-0.660270824895215
VPS72	monocyte	LPS	PC2_zscore	-0.00371038094487817	0.587594993878455	-0.413789822309917
VPS72	monocyte	IAV	PC2_zscore	-0.0380289183874893	0.00984643850168476	-2.23517511692086
VPS72	monocyte	Tcruzi	PC2_zscore	-0.00672878878921469	0.511683260549348	-0.654175851059762
VPS72	B	NI	PC2_zscore	-0.00715179899460265	0.510495263464494	-0.651213836845516
VPS72	B	LPS	PC2_zscore	0.00538317810901407	0.560594937701361	0.510115798896155
VPS72	B	IAV	PC2_zscore	0.00586470266325379	0.560180549472542	0.510733073323389
VPS72	B	Tcruzi	PC2_zscore	-0.00511488204111082	0.556689249090689	-0.506569303676311
VPS72	CD4T	NI	PC2_zscore	-0.00226922737494838	0.609468127170829	-0.34408699926364
VPS72	CD4T	LPS	PC2_zscore	-0.0102020883080962	0.438706190303076	-0.944269260519025
VPS72	CD4T	IAV	PC2_zscore	0.00254056647198845	0.60389773689037	0.374541782078889
VPS72	CD4T	Tcruzi	PC2_zscore	-0.00277687364114814	0.590043775538486	-0.40618578487956
PIP5K1A	NK	NI	PC2_zscore	0.00265335795054705	0.620412391964979	0.444552366647904
PIP5K1A	NK	LPS	PC2_zscore	0.00248614751947475	0.623013902531025	0.404953716390638
PIP5K1A	NK	IAV	PC2_zscore	0.00117522074945299	0.643587300017341	0.157057582893016
PIP5K1A	NK	Tcruzi	PC2_zscore	0.00244090637306174	0.626865190194794	0.418874249046757
PIP5K1A	CD8T	NI	PC2_zscore	0.00220756168835029	0.631515013306181	0.415510676994857
PIP5K1A	CD8T	LPS	PC2_zscore	0.00131305347900282	0.661169014369318	0.228297126757675
PIP5K1A	CD8T	IAV	PC2_zscore	0.0022987256009125	0.626331886128077	0.388272546519731
PIP5K1A	CD8T	Tcruzi	PC2_zscore	0.0022278798801077	0.631035191625422	0.416616820930003
PIP5K1A	monocyte	NI	PC2_zscore	0.00122802282159604	0.64649795709319	0.212278559946523
PIP5K1A	monocyte	LPS	PC2_zscore	0.00247091732627012	0.608086803708012	0.451360892531594
PIP5K1A	monocyte	IAV	PC2_zscore	0.00929330551407812	0.270491794567173	0.799176354382901
PIP5K1A	monocyte	Tcruzi	PC2_zscore	0.00152217998517925	0.656776633310498	0.298945629440558
PIP5K1A	B	NI	PC2_zscore	0.00130621093786738	0.664763675748001	0.244339798889522
PIP5K1A	B	LPS	PC2_zscore	0.0017816545946709	0.646467795464546	0.349247703088954
PIP5K1A	B	IAV	PC2_zscore	0.00136431433534138	0.662409936621001	0.255306796913841
PIP5K1A	B	Tcruzi	PC2_zscore	0.00225784537892593	0.629503383058729	0.426230807977314
PIP5K1A	CD4T	NI	PC2_zscore	0.00148514324269322	0.659286224543848	0.309657301263699
PIP5K1A	CD4T	LPS	PC2_zscore	0.00351063559475553	0.594432938377536	0.548887980995148
PIP5K1A	CD4T	IAV	PC2_zscore	0.00258773453158252	0.612876010546398	0.509095602823472
PIP5K1A	CD4T	Tcruzi	PC2_zscore	0.00276233801852434	0.608884676615414	0.517418711334107
PSMD4	NK	NI	PC2_zscore	-0.00199354388997496	0.556250355573772	-0.63764209672154
PSMD4	NK	LPS	PC2_zscore	-0.00231123395138248	0.541547725832218	-0.555044877664334
PSMD4	NK	IAV	PC2_zscore	-0.00187461438650954	0.548200145955735	-0.490675069015306
PSMD4	NK	Tcruzi	PC2_zscore	-0.0019445925494193	0.558144318669632	-0.622739111986214
PSMD4	CD8T	NI	PC2_zscore	-0.00198899924266881	0.556441756731374	-0.644445752712256
PSMD4	CD8T	LPS	PC2_zscore	-0.00197946731184641	0.55626077678616	-0.638043038564146
PSMD4	CD8T	IAV	PC2_zscore	-0.00193694204661854	0.554137511963649	-0.569044255028513
PSMD4	CD8T	Tcruzi	PC2_zscore	-0.0019625189602176	0.55756274200219	-0.639857293435328
PSMD4	monocyte	NI	PC2_zscore	-0.00385284694338016	0.426980042220719	-0.665157178206782
PSMD4	monocyte	LPS	PC2_zscore	-0.00199945623266214	0.541295800162126	-0.595904909812611
PSMD4	monocyte	IAV	PC2_zscore	-0.00253757448092462	0.420061270898318	-0.470814252534448
PSMD4	monocyte	Tcruzi	PC2_zscore	-0.00197894351352857	0.556758481007877	-0.645140246288612
PSMD4	B	NI	PC2_zscore	-0.00199658877186388	0.556192130694641	-0.644188107445557
PSMD4	B	LPS	PC2_zscore	-0.00199354828012284	0.556261263444435	-0.644835991607433
PSMD4	B	IAV	PC2_zscore	-0.00197077654726811	0.55719376885381	-0.641774554830211
PSMD4	B	Tcruzi	PC2_zscore	-0.00196411003494529	0.557486703833392	-0.640417367874326
PSMD4	CD4T	NI	PC2_zscore	-0.00197018563672397	0.556975801563198	-0.647045756402803
PSMD4	CD4T	LPS	PC2_zscore	-0.00194439445043804	0.558616127441947	-0.636690876186516
PSMD4	CD4T	IAV	PC2_zscore	-0.00193159817713165	0.559314451104402	-0.627621473931207
PSMD4	CD4T	Tcruzi	PC2_zscore	-0.00197798742238694	0.556589996126756	-0.648231302896165
ZNF687	NK	NI	PC2_zscore	-0.00817764108947038	0.439063898128141	-0.652180566903433
ZNF687	NK	LPS	PC2_zscore	-0.00727712038590977	0.449241954065678	-0.626501275662876
ZNF687	NK	IAV	PC2_zscore	-0.0065060623477659	0.455208084570439	-0.59024367038456
ZNF687	NK	Tcruzi	PC2_zscore	-0.00464327568785259	0.500895931729575	-0.47675035549836
ZNF687	CD8T	NI	PC2_zscore	-0.0063169956575276	0.461768006205922	-0.631855350479517
ZNF687	CD8T	LPS	PC2_zscore	-0.00476200628201801	0.496409115652621	-0.502503057761359
ZNF687	CD8T	IAV	PC2_zscore	-0.00439327524105097	0.500267444391428	-0.463773055697234
ZNF687	CD8T	Tcruzi	PC2_zscore	-0.00563319065928951	0.474749954245576	-0.593460111100886
ZNF687	monocyte	NI	PC2_zscore	-0.00514460168424223	0.465598417227863	-0.514360772397733
ZNF687	monocyte	LPS	PC2_zscore	-0.00696829562297355	0.435664348332042	-0.652341841725414
ZNF687	monocyte	IAV	PC2_zscore	-0.00648787597162192	0.353585500570428	-0.406484562112168
ZNF687	monocyte	Tcruzi	PC2_zscore	-0.00684345158277655	0.451787794904848	-0.664874922162351
ZNF687	B	NI	PC2_zscore	-0.00560922331698666	0.473124723810479	-0.602163618764201
ZNF687	B	LPS	PC2_zscore	-0.00343889570721961	0.531085956028942	-0.384597799648573
ZNF687	B	IAV	PC2_zscore	-0.00379566858561142	0.520757063639595	-0.42535543696341
ZNF687	B	Tcruzi	PC2_zscore	-0.00591322513989789	0.467103727669958	-0.618363872356245
ZNF687	CD4T	NI	PC2_zscore	-0.00445141658951724	0.498415883924737	-0.529708601747142
ZNF687	CD4T	LPS	PC2_zscore	-0.00455063776610141	0.496253640460151	-0.535546946709713
ZNF687	CD4T	IAV	PC2_zscore	-0.00630532168159488	0.454268596048562	-0.673215078330665
ZNF687	CD4T	Tcruzi	PC2_zscore	-0.002751308513772	0.553462524273143	-0.309622237845125
PI4KB	NK	NI	PC2_zscore	-0.00210117184680866	0.699214008471073	-0.289762308568907
PI4KB	NK	LPS	PC2_zscore	-0.000188530531581288	0.751679459229227	-0.0313202562499544
PI4KB	NK	IAV	PC2_zscore	-0.000920734264045153	0.72043291827463	-0.135302053920111
PI4KB	NK	Tcruzi	PC2_zscore	-0.00149793691301988	0.715132553488546	-0.232290316735396
PI4KB	CD8T	NI	PC2_zscore	0.000166676848917529	0.769285025587947	0.0321757754480883
PI4KB	CD8T	LPS	PC2_zscore	-0.000575153236963534	0.741226977153247	-0.105978377988489
PI4KB	CD8T	IAV	PC2_zscore	0.00131381646359813	0.732302510023912	0.175653645446622
PI4KB	CD8T	Tcruzi	PC2_zscore	0.00131065798294751	0.731360625045692	0.216469384907873
PI4KB	monocyte	NI	PC2_zscore	0.00140110755088489	0.694649633031973	0.211319195952253
PI4KB	monocyte	LPS	PC2_zscore	-0.000863638756300685	0.713061064011644	-0.155557812526016
PI4KB	monocyte	IAV	PC2_zscore	0.0035953015742351	0.51593622172201	0.329716067703551
PI4KB	monocyte	Tcruzi	PC2_zscore	-0.0019615189321241	0.694609176469486	-0.31565863588447
PI4KB	B	NI	PC2_zscore	-0.00109662214506044	0.722191726902126	-0.200612827830903
PI4KB	B	LPS	PC2_zscore	-0.000307794869438419	0.751098119324415	-0.0607625793026069
PI4KB	B	IAV	PC2_zscore	-0.00126145877710603	0.717713600022245	-0.221176560474559
PI4KB	B	Tcruzi	PC2_zscore	0.00112721771757603	0.737425084559306	0.190527423881613
PI4KB	CD4T	NI	PC2_zscore	0.00088140464394277	0.735888661479078	0.179970884730634
PI4KB	CD4T	LPS	PC2_zscore	-0.00195417197902353	0.68550612653769	-0.344480418466614
PI4KB	CD4T	IAV	PC2_zscore	0.000560391454486118	0.74942084755786	0.120258875712766
PI4KB	CD4T	Tcruzi	PC2_zscore	-0.000789804414590442	0.727688857218224	-0.172170446239064
RFX5	NK	NI	PC2_zscore	-0.00861195551216858	0.371811940802181	-0.956212046232136
RFX5	NK	LPS	PC2_zscore	-0.00944737918233158	0.356787324789719	-0.961626680749831
RFX5	NK	IAV	PC2_zscore	-0.00851354033344039	0.371139549554508	-0.926264148945812
RFX5	NK	Tcruzi	PC2_zscore	-0.00875443850553	0.369310794180641	-0.963583917171613
RFX5	CD8T	NI	PC2_zscore	-0.00871829350591928	0.368509656429465	-0.974365634661902
RFX5	CD8T	LPS	PC2_zscore	-0.00869790944316938	0.369093082704525	-0.969839824060516
RFX5	CD8T	IAV	PC2_zscore	-0.00859714647005133	0.369818195206527	-0.953065063634622
RFX5	CD8T	Tcruzi	PC2_zscore	-0.00844297053736751	0.374414752255501	-0.952765681150445
RFX5	monocyte	NI	PC2_zscore	-0.01156416400107	0.300323931548597	-0.92352568880534
RFX5	monocyte	LPS	PC2_zscore	-0.00818732394852901	0.37272972181077	-0.825745605437645
RFX5	monocyte	IAV	PC2_zscore	-0.000501026305044045	0.356949814149689	-0.0209946099293347
RFX5	monocyte	Tcruzi	PC2_zscore	-0.00877554858554276	0.368408216389896	-0.969852771540532
RFX5	B	NI	PC2_zscore	-0.00861304747820953	0.36832980172082	-0.983051793784492
RFX5	B	LPS	PC2_zscore	-0.00837513303083481	0.373806124458665	-0.963312930471711
RFX5	B	IAV	PC2_zscore	-0.00875546546791691	0.365330726735647	-0.993484681223663
RFX5	B	Tcruzi	PC2_zscore	-0.00869918054876519	0.367016165586516	-0.985827971094602
RFX5	CD4T	NI	PC2_zscore	-0.00829395617941323	0.377219586674197	-0.945806341437574
RFX5	CD4T	LPS	PC2_zscore	-0.00817982684026933	0.380128162986299	-0.935274898021232
RFX5	CD4T	IAV	PC2_zscore	-0.00831530292866313	0.37590248911283	-0.953738786503037
RFX5	CD4T	Tcruzi	PC2_zscore	-0.00822533787779445	0.37936186598582	-0.935755338199625
PSMB4	NK	NI	PC2_zscore	0.016122726379555	0.0451484538881567	2.09309740620462
PSMB4	NK	LPS	PC2_zscore	0.0164909162121145	0.0366636827820874	2.23067552453591
PSMB4	NK	IAV	PC2_zscore	0.0184845858767984	0.0096228066832518	2.66189710664225
PSMB4	NK	Tcruzi	PC2_zscore	0.0168648336292154	0.0291808645360796	2.36526461498508
PSMB4	CD8T	NI	PC2_zscore	0.0183392083012911	0.00785921571008084	2.82336970752212
PSMB4	CD8T	LPS	PC2_zscore	0.0180851949940613	0.0105633280100106	2.74204503468977
PSMB4	CD8T	IAV	PC2_zscore	0.015692903801172	0.0561101494361529	1.94942198847898
PSMB4	CD8T	Tcruzi	PC2_zscore	0.0168441325122639	0.0239632411833482	2.50337945679842
PSMB4	monocyte	NI	PC2_zscore	0.0163596325991712	0.0316855180251761	2.34903502192552
PSMB4	monocyte	LPS	PC2_zscore	0.019362894447478	0.00477105942538005	2.7091571480186
PSMB4	monocyte	IAV	PC2_zscore	0.0197222392065809	0.0021360554685902	2.58423986277308
PSMB4	monocyte	Tcruzi	PC2_zscore	0.01701453916005	0.0200603092537595	2.59803939482414
PSMB4	B	NI	PC2_zscore	0.0162485881560349	0.0358724161098895	2.27437818506335
PSMB4	B	LPS	PC2_zscore	0.015580326791704	0.0562891864049338	1.97184028624594
PSMB4	B	IAV	PC2_zscore	0.0176079481902944	0.0130095266816743	2.73688087829602
PSMB4	B	Tcruzi	PC2_zscore	0.0170896911100033	0.0192744284466274	2.60513986580344
PSMB4	CD4T	NI	PC2_zscore	0.0180176628408489	0.00743940324019624	2.94605081229196
PSMB4	CD4T	LPS	PC2_zscore	0.0181053402951944	0.0067942034104718	2.97607276571321
PSMB4	CD4T	IAV	PC2_zscore	0.0186187508076807	0.00563716133787658	2.92743568675043
PSMB4	CD4T	Tcruzi	PC2_zscore	0.0175043974240644	0.0112588412967461	2.83726898127952
POGZ	NK	NI	PC2_zscore	5.17177100689331e-05	0.978828351485199	0.034679622747375
POGZ	NK	LPS	PC2_zscore	5.33827890839612e-05	0.978467006058234	0.0339617261418966
POGZ	NK	IAV	PC2_zscore	8.70098431291396e-05	0.976832102948155	0.0523869371676728
POGZ	NK	Tcruzi	PC2_zscore	0.000123309607360552	0.976383769779213	0.0757172730527518
POGZ	CD8T	NI	PC2_zscore	0.000164515840960034	0.974576223088002	0.101702544220987
POGZ	CD8T	LPS	PC2_zscore	-3.76709632932427e-05	0.981975892154434	-0.0230468446071661
POGZ	CD8T	IAV	PC2_zscore	6.46005373571024e-05	0.978062204463968	0.0428915024194309
POGZ	CD8T	Tcruzi	PC2_zscore	0.000249866442943507	0.972729724948372	0.118144049798141
POGZ	monocyte	NI	PC2_zscore	0.000145977554906661	0.973755294349869	0.0895923720210466
POGZ	monocyte	LPS	PC2_zscore	0.000180056601472168	0.973233337225682	0.100704799380479
POGZ	monocyte	IAV	PC2_zscore	0.0375022679111094	0.0173787426368462	2.54131394838414
POGZ	monocyte	Tcruzi	PC2_zscore	0.000148125289413494	0.975226526609498	0.0938268054351279
POGZ	B	NI	PC2_zscore	9.28991008429184e-05	0.977153459342072	0.0678393390658895
POGZ	B	LPS	PC2_zscore	0.000175787613505426	0.974185420256757	0.105906653251272
POGZ	B	IAV	PC2_zscore	0.000138837911782878	0.975471826233576	0.0910445072543097
POGZ	B	Tcruzi	PC2_zscore	8.08176096222742e-05	0.977691247789675	0.0585013038072677
POGZ	CD4T	NI	PC2_zscore	7.63242141284989e-05	0.977622175828882	0.06456019902733
POGZ	CD4T	LPS	PC2_zscore	8.28218097160871e-05	0.977259566963808	0.0703884104211062
POGZ	CD4T	IAV	PC2_zscore	2.85797837625361e-07	0.981449596306764	0.000229495655518584
POGZ	CD4T	Tcruzi	PC2_zscore	-4.57185577144031e-05	0.983206385762309	-0.0315144719513964
SNX27	NK	NI	PC2_zscore	0.00152541280725357	0.639953363186462	0.230731214844372
SNX27	NK	LPS	PC2_zscore	0.00303136053368057	0.592897967791692	0.409489316713407
SNX27	NK	IAV	PC2_zscore	0.00298604770031043	0.587793071625663	0.38933175117509
SNX27	NK	Tcruzi	PC2_zscore	0.00116767907500474	0.651745338439339	0.171847082463192
SNX27	CD8T	NI	PC2_zscore	0.00156175324452284	0.637933290220476	0.257293492649276
SNX27	CD8T	LPS	PC2_zscore	0.00185009858118917	0.628129198277934	0.290844918074685
SNX27	CD8T	IAV	PC2_zscore	0.00186647527251639	0.624698756338593	0.282094388305512
SNX27	CD8T	Tcruzi	PC2_zscore	0.00162488864890121	0.635765253523997	0.266258106865767
SNX27	monocyte	NI	PC2_zscore	0.00113455644553318	0.63994841263012	0.19460021622981
SNX27	monocyte	LPS	PC2_zscore	0.00327361581929688	0.562434052660196	0.493699926237161
SNX27	monocyte	IAV	PC2_zscore	0.00977102895838548	0.24675702394236	0.850841805891157
SNX27	monocyte	Tcruzi	PC2_zscore	-0.001597271279157	0.738685400732125	-0.195945582549367
SNX27	B	NI	PC2_zscore	0.00362390920015356	0.572912817942059	0.509700464188404
SNX27	B	LPS	PC2_zscore	0.00173721291314071	0.631485152092472	0.288755575238879
SNX27	B	IAV	PC2_zscore	0.00113439270256082	0.653834819126011	0.184211724100826
SNX27	B	Tcruzi	PC2_zscore	-0.0003003514766032	0.702983743939898	-0.0422046336503882
SNX27	CD4T	NI	PC2_zscore	0.00276585264372072	0.582466662392699	0.506691828913493
SNX27	CD4T	LPS	PC2_zscore	0.00169105210615979	0.627641977431382	0.340239364825776
SNX27	CD4T	IAV	PC2_zscore	0.00366208200483905	0.557197393512922	0.582784237322814
SNX27	CD4T	Tcruzi	PC2_zscore	0.00404745869396664	0.55054257656627	0.598096174438398
MRPL9	NK	NI	PC2_zscore	-9.85030477343006e-05	0.868477640710197	-0.0291734107928524
MRPL9	NK	LPS	PC2_zscore	-0.00048492951323891	0.854726478948178	-0.106706885225335
MRPL9	NK	IAV	PC2_zscore	-0.000288862510289324	0.853830983117733	-0.0640059155476956
MRPL9	NK	Tcruzi	PC2_zscore	-0.000102353168725613	0.868518956313965	-0.0301063860897976
MRPL9	CD8T	NI	PC2_zscore	0.000406956324878266	0.86044641210498	0.113187146676901
MRPL9	CD8T	LPS	PC2_zscore	0.00026613187211838	0.864905123494973	0.0767198665845714
MRPL9	CD8T	IAV	PC2_zscore	-0.000418198301071634	0.85536514001464	-0.0975777616403741
MRPL9	CD8T	Tcruzi	PC2_zscore	-0.000188028205130561	0.864720375017575	-0.0601502335712355
MRPL9	monocyte	NI	PC2_zscore	-0.000457769297585864	0.835856986420675	-0.0959622457776182
MRPL9	monocyte	LPS	PC2_zscore	8.61196367300178e-05	0.857108824538181	0.0208424730216417
MRPL9	monocyte	IAV	PC2_zscore	0.014530442727479	0.331142148005116	0.776166057385953
MRPL9	monocyte	Tcruzi	PC2_zscore	-0.000496388724960149	0.8557277310957	-0.130526844040092
MRPL9	B	NI	PC2_zscore	0.000203392883567592	0.866940898967569	0.0634699460389188
MRPL9	B	LPS	PC2_zscore	-4.14430518593163e-05	0.870496119235654	-0.0137771997764236
MRPL9	B	IAV	PC2_zscore	0.000459284668164022	0.859290777074588	0.122406881971516
MRPL9	B	Tcruzi	PC2_zscore	-0.000398680478549908	0.857456030125778	-0.115308993897665
MRPL9	CD4T	NI	PC2_zscore	-6.0081101697706e-05	0.869394331968392	-0.02228912877266
MRPL9	CD4T	LPS	PC2_zscore	-0.00024646833804509	0.859841487219987	-0.087528601745296
MRPL9	CD4T	IAV	PC2_zscore	0.000201627905450293	0.864612458029626	0.0701273475784389
MRPL9	CD4T	Tcruzi	PC2_zscore	-5.63675360445717e-05	0.869607808914774	-0.020801396831331
TDRKH	NK	NI	PC2_zscore	0.0155871235677255	0.394803487635044	0.556918649338636
TDRKH	NK	LPS	PC2_zscore	0.00111537168689362	0.570481505397145	0.0427629183223211
TDRKH	NK	IAV	PC2_zscore	0.00978229288373873	0.461337926330862	0.357243390642836
TDRKH	NK	Tcruzi	PC2_zscore	-0.00869642090850185	0.476828006476681	-0.318517136835367
TDRKH	CD8T	NI	PC2_zscore	-0.0135594217774607	0.376633542699103	-0.605470425080384
TDRKH	CD8T	LPS	PC2_zscore	-0.00557165447320037	0.506036711344543	-0.241619979022431
TDRKH	CD8T	IAV	PC2_zscore	0.0117045006604739	0.425610856677144	0.462815195367364
TDRKH	CD8T	Tcruzi	PC2_zscore	-0.00329289143895369	0.534297029964242	-0.157638131275435
TDRKH	monocyte	NI	PC2_zscore	0.0478275450455714	0.111769184493858	1.3040034356934
TDRKH	monocyte	LPS	PC2_zscore	0.00837848945518292	0.46960183917489	0.33929252556063
TDRKH	monocyte	IAV	PC2_zscore	0.00695315770274875	0.486853512297324	0.238563863035752
TDRKH	monocyte	Tcruzi	PC2_zscore	0.0113397005511584	0.445920330949285	0.418157310737992
TDRKH	B	NI	PC2_zscore	-0.0180624732760078	0.347920652038953	-0.68063918165305
TDRKH	B	LPS	PC2_zscore	-0.00353215496394159	0.533555625311223	-0.151379618216217
TDRKH	B	IAV	PC2_zscore	-0.00710761653401887	0.488109163162478	-0.2851301735503
TDRKH	B	Tcruzi	PC2_zscore	0.0488372697132036	0.216135595990719	1.12392522228266
TDRKH	CD4T	NI	PC2_zscore	-0.00818770802160198	0.408161929568333	-0.513326825142872
TDRKH	CD4T	LPS	PC2_zscore	0.00935487183632594	0.384065805727023	0.575539459290888
TDRKH	CD4T	IAV	PC2_zscore	-0.0205076827168355	0.259389133767686	-0.992805586671385
TDRKH	CD4T	Tcruzi	PC2_zscore	-0.025663939191857	0.222110017305994	-1.15742254478836
THEM4	NK	NI	PC2_zscore	0.00661875168702931	0.581103424777809	0.478930733709804
THEM4	NK	LPS	PC2_zscore	0.00667717940815299	0.578543984290015	0.468597909379368
THEM4	NK	IAV	PC2_zscore	0.00331167382108723	0.632867462171587	0.292050160721985
THEM4	NK	Tcruzi	PC2_zscore	0.00299435380040703	0.645193192377403	0.281633875636873
THEM4	CD8T	NI	PC2_zscore	0.00463158650720217	0.603499917011944	0.422995374187858
THEM4	CD8T	LPS	PC2_zscore	0.00264559362644899	0.649835723936428	0.261020705025988
THEM4	CD8T	IAV	PC2_zscore	0.000435655108796716	0.69895694770261	0.0436405607227763
THEM4	CD8T	Tcruzi	PC2_zscore	0.00439646717567759	0.607939218942866	0.407994348757095
THEM4	monocyte	NI	PC2_zscore	0.0102286752035397	0.480167820537325	0.56067811455589
THEM4	monocyte	LPS	PC2_zscore	0.00192415624701359	0.653547958672706	0.166941464546107
THEM4	monocyte	IAV	PC2_zscore	0.00488059658943178	0.500441839237756	0.260223863542425
THEM4	monocyte	Tcruzi	PC2_zscore	0.000887391983552178	0.69286471387167	0.0914994714372957
THEM4	B	NI	PC2_zscore	0.00072489955233187	0.697431547610081	0.0829682308018787
THEM4	B	LPS	PC2_zscore	0.00259522383657975	0.645783267831636	0.279685336948662
THEM4	B	IAV	PC2_zscore	0.00463933326163041	0.603239587865629	0.417725197493296
THEM4	B	Tcruzi	PC2_zscore	-9.56718951377479e-05	0.72028165882755	-0.0107231587410344
THEM4	CD4T	NI	PC2_zscore	0.00230194674021607	0.637769614240591	0.307285875178401
THEM4	CD4T	LPS	PC2_zscore	-0.00354766330793339	0.623595523662523	-0.385364088335773
THEM4	CD4T	IAV	PC2_zscore	-0.00176205171503196	0.67592408310765	-0.215115247925944
THEM4	CD4T	Tcruzi	PC2_zscore	-0.00131625819081078	0.686872746083761	-0.17100942576772
S100A10	NK	NI	PC2_zscore	-0.013816351077063	0.146393650613861	-1.1078069092311
S100A10	NK	LPS	PC2_zscore	-0.0269008876111514	0.00972562574410918	-2.172171462964
S100A10	NK	IAV	PC2_zscore	-0.0211802820647985	0.0421346737698209	-1.79614283951191
S100A10	NK	Tcruzi	PC2_zscore	-0.0154616281745244	0.119166900714535	-1.24364804486388
S100A10	CD8T	NI	PC2_zscore	-0.0196918587697236	0.0240304769125805	-2.10899736224198
S100A10	CD8T	LPS	PC2_zscore	-0.0278975665392294	0.00286003774481647	-2.41986010174395
S100A10	CD8T	IAV	PC2_zscore	-0.0226773067551533	0.0237376496067654	-1.97622788254808
S100A10	CD8T	Tcruzi	PC2_zscore	-0.0193097018698478	0.031224209135662	-1.98527340518467
S100A10	monocyte	NI	PC2_zscore	-0.0137881576806313	0.142061012027792	-1.13245151470285
S100A10	monocyte	LPS	PC2_zscore	-0.0142508520893825	0.14170842117199	-1.12966095124139
S100A10	monocyte	IAV	PC2_zscore	-0.0152926900743625	0.13066191257264	-1.18492485663304
S100A10	monocyte	Tcruzi	PC2_zscore	-0.0115794852874294	0.20077482773083	-0.866781566377483
S100A10	B	NI	PC2_zscore	-0.0137420762814047	0.158381732171898	-1.04251670806105
S100A10	B	LPS	PC2_zscore	-0.00789179326413884	0.307278859393378	-0.515419792959637
S100A10	B	IAV	PC2_zscore	-0.0148840404692507	0.145244371256143	-1.08803815757964
S100A10	B	Tcruzi	PC2_zscore	-0.0133312004376937	0.171632049943201	-0.976557768648874
S100A10	CD4T	NI	PC2_zscore	-0.0300950881897143	0.00125836029129667	-2.39647046115734
S100A10	CD4T	LPS	PC2_zscore	-0.0393539546795621	9.4697607867511e-05	-2.2618024823281
S100A10	CD4T	IAV	PC2_zscore	-0.0369968023547771	0.000168546246482437	-2.29250252541214
S100A10	CD4T	Tcruzi	PC2_zscore	-0.029644567027037	0.0019178970944389	-2.34359053248934
S100A11	NK	NI	PC2_zscore	-0.0298679456740062	0.034997643935699	-2.62390738777512
S100A11	NK	LPS	PC2_zscore	-0.0331345221373648	0.00358460254445692	-4.23666252267043
S100A11	NK	IAV	PC2_zscore	-0.0293376267590179	0.0470852505751813	-2.38759492860957
S100A11	NK	Tcruzi	PC2_zscore	-0.0349109772842604	0.000792782054552243	-4.43283493742262
S100A11	CD8T	NI	PC2_zscore	-0.0357661949760903	6.69329069380442e-05	-4.6073922965262
S100A11	CD8T	LPS	PC2_zscore	-0.0370325416564369	3.50271908295952e-05	-3.91862164659034
S100A11	CD8T	IAV	PC2_zscore	-0.0345180348668178	0.00190714013835847	-4.22653095135928
S100A11	CD8T	Tcruzi	PC2_zscore	-0.0342684814369415	0.000743771330130372	-4.71733580760801
S100A11	monocyte	NI	PC2_zscore	-0.0357841387338493	3.9002441876157e-07	-5.26534379973148
S100A11	monocyte	LPS	PC2_zscore	-0.0330785654396164	0.000197187274304511	-5.1879654146255
S100A11	monocyte	IAV	PC2_zscore	-0.0310285431756897	0.00528288304178659	-3.55427473066375
S100A11	monocyte	Tcruzi	PC2_zscore	-0.0333879717386395	0.00015609662399374	-5.3094509245714
S100A11	B	NI	PC2_zscore	-0.0344242635217022	0.00320133683900936	-4.00265271489963
S100A11	B	LPS	PC2_zscore	-0.0331120941216537	0.00717260718270907	-3.82608603826346
S100A11	B	IAV	PC2_zscore	-0.0333583639335566	0.0075264929625527	-3.75403085288094
S100A11	B	Tcruzi	PC2_zscore	-0.0355158979057495	0.00159087779945744	-3.87213583414082
S100A11	CD4T	NI	PC2_zscore	-0.03650473866789	2.02477228424813e-05	-4.33354333703951
S100A11	CD4T	LPS	PC2_zscore	-0.039413380775278	1.717161578485e-07	-3.11811036048941
S100A11	CD4T	IAV	PC2_zscore	-0.0394026525833789	2.43351282458448e-07	-3.11113737098033
S100A11	CD4T	Tcruzi	PC2_zscore	-0.037195187952731	1.08204967699255e-05	-3.96828323773418
S100A9	NK	NI	PC2_zscore	-0.00418433876026389	0.667922668855268	-0.341326644963928
S100A9	NK	LPS	PC2_zscore	-0.000499710037090127	0.740444886067772	-0.0472711870748318
S100A9	NK	IAV	PC2_zscore	0.00100985017452201	0.739484808750112	0.0888571755362891
S100A9	NK	Tcruzi	PC2_zscore	-7.47245175913859e-05	0.750882799987916	-0.00703476662673142
S100A9	CD8T	NI	PC2_zscore	-0.000392178932443964	0.744268895092647	-0.0420058133808116
S100A9	CD8T	LPS	PC2_zscore	-0.000202141192574813	0.748076183344393	-0.0204272183323065
S100A9	CD8T	IAV	PC2_zscore	0.00240521232507291	0.709817432511205	0.207969997306401
S100A9	CD8T	Tcruzi	PC2_zscore	0.00227778557250444	0.714988175383969	0.20623867367116
S100A9	monocyte	NI	PC2_zscore	-0.00545603923744989	0.621480712485778	-0.385561076844295
S100A9	monocyte	LPS	PC2_zscore	0.00233666611932952	0.701791949101768	0.188276243960383
S100A9	monocyte	IAV	PC2_zscore	-0.0175335429722837	0.320625301504053	-0.72907992180967
S100A9	monocyte	Tcruzi	PC2_zscore	-0.0027976365011587	0.69239160922891	-0.260667918873666
S100A9	B	NI	PC2_zscore	0.00173764356820946	0.722318943467414	0.173117384251472
S100A9	B	LPS	PC2_zscore	0.00207329040658806	0.715253975552847	0.201019295614909
S100A9	B	IAV	PC2_zscore	-0.00280825058867878	0.688156835832924	-0.269697549624882
S100A9	B	Tcruzi	PC2_zscore	1.75750702951366e-06	0.753833316471628	0.000181257519690733
S100A9	CD4T	NI	PC2_zscore	-0.000621189828945969	0.736532762427654	-0.0792164838144447
S100A9	CD4T	LPS	PC2_zscore	0.00151808658550064	0.715727979939686	0.184750301041787
S100A9	CD4T	IAV	PC2_zscore	-0.00660286350124025	0.612550011731808	-0.516574544529541
S100A9	CD4T	Tcruzi	PC2_zscore	0.000321148961760792	0.75473756160666	0.0367574725146445
S100A8	NK	NI	PC2_zscore	-0.000882716232501162	0.859826853456225	-0.148948469517132
S100A8	NK	LPS	PC2_zscore	-0.00167970771306752	0.843358731260775	-0.230398408719448
S100A8	NK	IAV	PC2_zscore	-0.00114332569658045	0.850911805132202	-0.171754160510225
S100A8	NK	Tcruzi	PC2_zscore	-0.000980017192461089	0.857992303865833	-0.159683507774992
S100A8	CD8T	NI	PC2_zscore	-0.000968304668823579	0.856937851392553	-0.172578045088167
S100A8	CD8T	LPS	PC2_zscore	-0.000683002601887093	0.86430899169954	-0.117741823599761
S100A8	CD8T	IAV	PC2_zscore	0.000216324863775767	0.878632766225842	0.0294396295961979
S100A8	CD8T	Tcruzi	PC2_zscore	-0.00128757284520971	0.849914364194555	-0.210630310339542
S100A8	monocyte	NI	PC2_zscore	-0.00285430026792491	0.809135447646992	-0.27652889048732
S100A8	monocyte	LPS	PC2_zscore	-0.000655703511660718	0.854610122208533	-0.0880755016108664
S100A8	monocyte	IAV	PC2_zscore	-0.0387986495373319	0.160124913500581	-1.21357147822209
S100A8	monocyte	Tcruzi	PC2_zscore	-0.00121858742484414	0.852330888689052	-0.198013649855798
S100A8	B	NI	PC2_zscore	-1.1453122235268e-08	0.883045566903783	-2.02325304455165e-06
S100A8	B	LPS	PC2_zscore	-0.000897544931451858	0.858524848882701	-0.162872829014799
S100A8	B	IAV	PC2_zscore	-0.00139922457247737	0.846669477337844	-0.22643914339096
S100A8	B	Tcruzi	PC2_zscore	-0.00106145549766941	0.854718007213488	-0.184510216279668
S100A8	CD4T	NI	PC2_zscore	-0.000665902217625823	0.863947552784866	-0.135586261393366
S100A8	CD4T	LPS	PC2_zscore	-0.00106952669945677	0.852974047155735	-0.197402345940187
S100A8	CD4T	IAV	PC2_zscore	-0.00116349729506706	0.850191145713665	-0.21266880025618
S100A8	CD4T	Tcruzi	PC2_zscore	-0.000605506631399298	0.866364802224606	-0.114517211896109
S100A6	NK	NI	PC2_zscore	-0.0583058297777563	0.000591051184182234	-3.08818651520977
S100A6	NK	LPS	PC2_zscore	-0.082271894375421	8.292177733904e-06	-3.67031657413906
S100A6	NK	IAV	PC2_zscore	-0.0823949271140163	1.99649393041179e-05	-3.49468316655809
S100A6	NK	Tcruzi	PC2_zscore	-0.0508078369439252	0.00335943942378192	-2.6105765058982
S100A6	CD8T	NI	PC2_zscore	-0.0415920976063435	0.000203186627077079	-3.52601617813384
S100A6	CD8T	LPS	PC2_zscore	-0.049698220535463	6.82789301763576e-05	-3.7478264566641
S100A6	CD8T	IAV	PC2_zscore	-0.0237595628817164	0.0611749816465078	-1.55719571439551
S100A6	CD8T	Tcruzi	PC2_zscore	-0.0477889176385816	4.89748079062213e-05	-3.87075775949239
S100A6	monocyte	NI	PC2_zscore	0.00171156024024008	0.468267558469574	0.108464340087183
S100A6	monocyte	LPS	PC2_zscore	0.00105219521544578	0.490461439327152	0.0629837064828776
S100A6	monocyte	IAV	PC2_zscore	-0.0101857331741344	0.255207736788901	-0.631673957489699
S100A6	monocyte	Tcruzi	PC2_zscore	-0.00275803535171538	0.421396694470608	-0.164670959089817
S100A6	B	NI	PC2_zscore	-0.0283431997298589	0.0505316462570922	-1.65652650471689
S100A6	B	LPS	PC2_zscore	-0.0215795483671732	0.103310886640459	-1.27055156005938
S100A6	B	IAV	PC2_zscore	-0.0248810565039988	0.08580073203091	-1.37821984761922
S100A6	B	Tcruzi	PC2_zscore	-0.042192996688346	0.00898947869840971	-2.38469228686428
S100A6	CD4T	NI	PC2_zscore	-0.0479237205655569	0.000188497128541631	-3.49733078554164
S100A6	CD4T	LPS	PC2_zscore	-0.0666720229648254	4.05480797716073e-07	-4.69788120700672
S100A6	CD4T	IAV	PC2_zscore	-0.0663112517456678	6.28540961833401e-07	-4.64934497437513
S100A6	CD4T	Tcruzi	PC2_zscore	-0.0559027973431607	2.78160673649053e-05	-3.9116423225815
S100A4	NK	NI	PC2_zscore	-0.0399382314027383	0.07980599922232	-1.3973370981509
S100A4	NK	LPS	PC2_zscore	-0.123969967939014	0.000200658922514418	-3.32080614269627
S100A4	NK	IAV	PC2_zscore	-0.093173452612688	0.0038283666522132	-2.56343938920975
S100A4	NK	Tcruzi	PC2_zscore	-0.0492756395863316	0.0528139683579952	-1.59979174694329
S100A4	CD8T	NI	PC2_zscore	-0.0483693114515586	0.0213853197020605	-2.00766173558791
S100A4	CD8T	LPS	PC2_zscore	-0.078121714599384	0.00276641101059749	-2.70792854586799
S100A4	CD8T	IAV	PC2_zscore	0.0120153438240293	0.351943098012192	0.378540449695497
S100A4	CD8T	Tcruzi	PC2_zscore	-0.05273202590106	0.0173015264412476	-2.09174099242884
S100A4	monocyte	NI	PC2_zscore	0.0804237510270681	0.000994815789322179	3.09016705127578
S100A4	monocyte	LPS	PC2_zscore	0.08599747992139	0.00149654673418037	2.99985624200305
S100A4	monocyte	IAV	PC2_zscore	0.0466403534300529	0.0525451866125929	1.62093435646888
S100A4	monocyte	Tcruzi	PC2_zscore	0.0659183286370965	0.00946713655710523	2.34069124028659
S100A4	B	NI	PC2_zscore	-0.0227971427016015	0.228526007126522	-0.744927202281284
S100A4	B	LPS	PC2_zscore	-0.000555165882866886	0.494452288956974	-0.0179101608381397
S100A4	B	IAV	PC2_zscore	-0.0321866666114655	0.182506812284559	-0.903309003804936
S100A4	B	Tcruzi	PC2_zscore	-0.0535852901625606	0.0478723987837734	-1.64106407666936
S100A4	CD4T	NI	PC2_zscore	-0.0593602871487386	0.0108682947201351	-2.25384224844035
S100A4	CD4T	LPS	PC2_zscore	-0.0734762130184189	0.00269123956040107	-2.71292604351301
S100A4	CD4T	IAV	PC2_zscore	-0.0724377055583899	0.00365924022174968	-2.61866616387372
S100A4	CD4T	Tcruzi	PC2_zscore	-0.0727653177489357	0.0033318482413065	-2.64789856518492
CHTOP	NK	NI	PC2_zscore	0.00117674028488006	0.712585261967893	0.344049337739106
CHTOP	NK	LPS	PC2_zscore	0.000901130092933267	0.713901071713621	0.206007217214691
CHTOP	NK	IAV	PC2_zscore	0.00618051806441701	0.561343710990014	0.473616646979814
CHTOP	NK	Tcruzi	PC2_zscore	0.00117368961493004	0.71292321966641	0.342844525324975
CHTOP	CD8T	NI	PC2_zscore	0.00112725466011488	0.714640819114536	0.345148741521073
CHTOP	CD8T	LPS	PC2_zscore	0.00133238529675022	0.70648024222038	0.377959167408278
CHTOP	CD8T	IAV	PC2_zscore	0.0011318875673961	0.709473637084713	0.297066837256254
CHTOP	CD8T	Tcruzi	PC2_zscore	0.00120189331938596	0.711551640823093	0.365420972848737
CHTOP	monocyte	NI	PC2_zscore	0.00131031045179183	0.686530048566876	0.3415724844789
CHTOP	monocyte	LPS	PC2_zscore	0.00179376993641007	0.667675458914879	0.407565225864557
CHTOP	monocyte	IAV	PC2_zscore	0.00435590145649332	0.454936451324262	0.529963688697731
CHTOP	monocyte	Tcruzi	PC2_zscore	0.00110731555059985	0.715513332429936	0.341763292920631
CHTOP	B	NI	PC2_zscore	0.00124849777455839	0.709622125508322	0.377079810028668
CHTOP	B	LPS	PC2_zscore	0.00106759876590043	0.717258309795561	0.326218309213798
CHTOP	B	IAV	PC2_zscore	0.00123084978314078	0.710386882407059	0.372251408741031
CHTOP	B	Tcruzi	PC2_zscore	0.000942340093693759	0.721989389728154	0.270016145762938
CHTOP	CD4T	NI	PC2_zscore	0.00139893200997326	0.703878502925837	0.401162169357707
CHTOP	CD4T	LPS	PC2_zscore	0.00111490893135339	0.715164527577595	0.356378437323965
CHTOP	CD4T	IAV	PC2_zscore	0.00119687012448436	0.71092884805652	0.379943668430424
CHTOP	CD4T	Tcruzi	PC2_zscore	0.00120232248459425	0.710821010960417	0.378997543422673
SNAPIN	NK	NI	PC2_zscore	-0.00142739996329363	0.628482976277386	-0.235239533030269
SNAPIN	NK	LPS	PC2_zscore	-0.0026540589701956	0.586956718757143	-0.404091615293642
SNAPIN	NK	IAV	PC2_zscore	-0.000731258395257015	0.632115777896771	-0.0985688154421185
SNAPIN	NK	Tcruzi	PC2_zscore	-0.00179474128524576	0.61651615510656	-0.29617036067685
SNAPIN	CD8T	NI	PC2_zscore	-0.0030006395061749	0.575520428042739	-0.487360283554313
SNAPIN	CD8T	LPS	PC2_zscore	-0.0011107837496803	0.639592234440619	-0.185858838384509
SNAPIN	CD8T	IAV	PC2_zscore	-5.08975002444541e-05	0.656963757976019	-0.00634057662358061
SNAPIN	CD8T	Tcruzi	PC2_zscore	-0.00304985540885978	0.574285005684435	-0.490786462678456
SNAPIN	monocyte	NI	PC2_zscore	-0.005830067290985	0.438648652951351	-0.663179751047278
SNAPIN	monocyte	LPS	PC2_zscore	-0.00120388975139372	0.622504785556207	-0.203260410307694
SNAPIN	monocyte	IAV	PC2_zscore	-0.000165503006843828	0.557935256354041	-0.0188955057725312
SNAPIN	monocyte	Tcruzi	PC2_zscore	-0.00140904409537552	0.63047214504298	-0.261558878687307
SNAPIN	B	NI	PC2_zscore	-0.00298819174577126	0.575035425057648	-0.490709718728812
SNAPIN	B	LPS	PC2_zscore	-0.000817734791451194	0.652740596969336	-0.138726320771406
SNAPIN	B	IAV	PC2_zscore	-0.00102261737273795	0.644593706553563	-0.17589282336113
SNAPIN	B	Tcruzi	PC2_zscore	-0.00118339416643639	0.638656030831486	-0.205916974259947
SNAPIN	CD4T	NI	PC2_zscore	-0.00296615126458023	0.57072878658771	-0.517891807676648
SNAPIN	CD4T	LPS	PC2_zscore	-0.00111508556573247	0.644427819833036	-0.212665315133512
SNAPIN	CD4T	IAV	PC2_zscore	-0.0027283881138149	0.576456514215745	-0.504045835297613
SNAPIN	CD4T	Tcruzi	PC2_zscore	-0.00380013997766979	0.553290388807458	-0.559129165384335
ILF2	NK	NI	PC2_zscore	0.000604886640578731	0.762666745405811	0.213617477649998
ILF2	NK	LPS	PC2_zscore	0.000187227074197201	0.766756060986938	0.0459769605492467
ILF2	NK	IAV	PC2_zscore	0.00277837380221064	0.676609177991948	0.326062554999235
ILF2	NK	Tcruzi	PC2_zscore	0.000579335277677154	0.763804134182407	0.208216571225102
ILF2	CD8T	NI	PC2_zscore	0.000540023671623537	0.765183712507869	0.205078315379285
ILF2	CD8T	LPS	PC2_zscore	0.000558982386315418	0.763685853010282	0.205143518263692
ILF2	CD8T	IAV	PC2_zscore	-2.02487480798266e-05	0.766933163925765	-0.00413238873116181
ILF2	CD8T	Tcruzi	PC2_zscore	0.000475648469451502	0.768059826496164	0.178383487708121
ILF2	monocyte	NI	PC2_zscore	0.000191257080432034	0.751085847148215	0.0515112317282724
ILF2	monocyte	LPS	PC2_zscore	-0.000421253736698262	0.761888430480364	-0.0874351704165605
ILF2	monocyte	IAV	PC2_zscore	0.00166729209990537	0.570739020176097	0.244457225393009
ILF2	monocyte	Tcruzi	PC2_zscore	0.000550586628545417	0.764639977100956	0.21077098061628
ILF2	B	NI	PC2_zscore	0.000510283443242114	0.766505876403839	0.191483307313238
ILF2	B	LPS	PC2_zscore	0.000461005078909405	0.768605811147662	0.17062993734528
ILF2	B	IAV	PC2_zscore	0.000608807552860212	0.762552575666714	0.221780605303075
ILF2	B	Tcruzi	PC2_zscore	0.00038650521336649	0.771242006959772	0.134725706181162
ILF2	CD4T	NI	PC2_zscore	0.000544494476237846	0.764701148328282	0.214529793100724
ILF2	CD4T	LPS	PC2_zscore	0.000617365102513814	0.760893707625038	0.236902915053639
ILF2	CD4T	IAV	PC2_zscore	0.000660085680212493	0.759517721123046	0.243041532449574
ILF2	CD4T	Tcruzi	PC2_zscore	0.000637132390468344	0.760359173847835	0.239039095804274
INTS3	NK	NI	PC2_zscore	-0.00424248128308775	0.516226988931925	-0.607388264489601
INTS3	NK	LPS	PC2_zscore	-0.00340989497719395	0.534327168627428	-0.435183138754357
INTS3	NK	IAV	PC2_zscore	-0.00342646091872782	0.526894774240647	-0.421983585064822
INTS3	NK	Tcruzi	PC2_zscore	-0.00423798045236488	0.51677940723998	-0.603267833714344
INTS3	CD8T	NI	PC2_zscore	-0.00378657947188601	0.529289697431234	-0.56197609795603
INTS3	CD8T	LPS	PC2_zscore	-0.00447736336543983	0.508707340926365	-0.639283897176688
INTS3	CD8T	IAV	PC2_zscore	-0.00409252037936297	0.517208171063135	-0.574661809939194
INTS3	CD8T	Tcruzi	PC2_zscore	-0.00438213344854619	0.510703147265422	-0.64291439619339
INTS3	monocyte	NI	PC2_zscore	-0.00456882022491358	0.487667483364659	-0.632820006269589
INTS3	monocyte	LPS	PC2_zscore	-0.00390410173008491	0.513222066909307	-0.539982766485765
INTS3	monocyte	IAV	PC2_zscore	0.00242929758151427	0.49040083463485	0.147105746422925
INTS3	monocyte	Tcruzi	PC2_zscore	-0.00405109016199446	0.520436576766317	-0.604021462049617
INTS3	B	NI	PC2_zscore	-0.00398362157029545	0.522171731907583	-0.601625627632765
INTS3	B	LPS	PC2_zscore	-0.00432585301859551	0.511088267479909	-0.647663754553608
INTS3	B	IAV	PC2_zscore	-0.00392764441951173	0.524385643087109	-0.587560006670945
INTS3	B	Tcruzi	PC2_zscore	-0.00346048419736394	0.540571796886575	-0.504617781056345
INTS3	CD4T	NI	PC2_zscore	-0.00478427586643176	0.496438143513099	-0.702742125332051
INTS3	CD4T	LPS	PC2_zscore	-0.00362845800667906	0.534662732952994	-0.558645677945348
INTS3	CD4T	IAV	PC2_zscore	-0.00364467689699062	0.534022121210174	-0.558138558506923
INTS3	CD4T	Tcruzi	PC2_zscore	-0.00514818913680687	0.491053995236607	-0.70504033051431
SLC27A3	NK	NI	PC2_zscore	0.00554777769607972	0.576765184637353	0.503340211190393
SLC27A3	NK	LPS	PC2_zscore	0.0073056934874271	0.551542843975595	0.549319805654628
SLC27A3	NK	IAV	PC2_zscore	0.00273051173580413	0.625108504370206	0.233282818147143
SLC27A3	NK	Tcruzi	PC2_zscore	0.00444640192314481	0.599033857066336	0.422251016184435
SLC27A3	CD8T	NI	PC2_zscore	0.00684807633421491	0.555429239762583	0.560669474969963
SLC27A3	CD8T	LPS	PC2_zscore	0.00342945343341893	0.620210701793654	0.329737559431834
SLC27A3	CD8T	IAV	PC2_zscore	0.0051629499875622	0.580997462717537	0.469629296543698
SLC27A3	CD8T	Tcruzi	PC2_zscore	0.00395163627860901	0.607686286268743	0.396078999115524
SLC27A3	monocyte	NI	PC2_zscore	0.00354878971696624	0.597520243170827	0.304086139265777
SLC27A3	monocyte	LPS	PC2_zscore	0.00525511598155356	0.57522430941149	0.430867747829932
SLC27A3	monocyte	IAV	PC2_zscore	0.01997014839142	0.225636876181131	0.869599105634498
SLC27A3	monocyte	Tcruzi	PC2_zscore	0.00317096075380041	0.626055194059359	0.300853219974873
SLC27A3	B	NI	PC2_zscore	0.00634228099791246	0.564060833480875	0.523112916252105
SLC27A3	B	LPS	PC2_zscore	0.00303579105300845	0.629823680168705	0.30106345499776
SLC27A3	B	IAV	PC2_zscore	0.00376613551409775	0.612708533131309	0.372750375333153
SLC27A3	B	Tcruzi	PC2_zscore	0.00399840448509217	0.607952385205963	0.392651469558309
SLC27A3	CD4T	NI	PC2_zscore	0.00373398410797499	0.612993202037537	0.377494952203872
SLC27A3	CD4T	LPS	PC2_zscore	0.00379375778190858	0.611885887950873	0.373629842343076
SLC27A3	CD4T	IAV	PC2_zscore	0.00451611704860952	0.596272810506346	0.433930478599121
SLC27A3	CD4T	Tcruzi	PC2_zscore	0.0052679720437876	0.58024546519773	0.49162230673784
GATAD2B	NK	NI	PC2_zscore	-0.00315208897739552	0.800509709566185	-0.40331735335912
GATAD2B	NK	LPS	PC2_zscore	-0.0017884370455169	0.825241040035095	-0.311999383915662
GATAD2B	NK	IAV	PC2_zscore	-0.00121187084175496	0.841591858028054	-0.230833060791467
GATAD2B	NK	Tcruzi	PC2_zscore	-0.0029952365298318	0.803518535936984	-0.391930610259943
GATAD2B	CD8T	NI	PC2_zscore	-0.00220396338682954	0.807288430468079	-0.384353050457066
GATAD2B	CD8T	LPS	PC2_zscore	-0.00288902885191566	0.800345435286243	-0.406188939153449
GATAD2B	CD8T	IAV	PC2_zscore	-0.00311157683513477	0.798201195298691	-0.40221167651315
GATAD2B	CD8T	Tcruzi	PC2_zscore	-0.00059762057394066	0.86040616185225	-0.150764923200178
GATAD2B	monocyte	NI	PC2_zscore	-0.00164070581467069	0.826137702815871	-0.297198481089195
GATAD2B	monocyte	LPS	PC2_zscore	-0.00196004843105249	0.820778060467665	-0.31980441560497
GATAD2B	monocyte	IAV	PC2_zscore	-0.0418232717650762	0.026175155788986	-2.02499741831114
GATAD2B	monocyte	Tcruzi	PC2_zscore	-0.00300300258752035	0.803339908304358	-0.39255042685298
GATAD2B	B	NI	PC2_zscore	0.000528368464513872	0.878094289772972	0.123315913708356
GATAD2B	B	LPS	PC2_zscore	0.000357241832133168	0.885217361628064	0.0859125663326713
GATAD2B	B	IAV	PC2_zscore	-0.00229071650104969	0.809964638704059	-0.371772216831501
GATAD2B	B	Tcruzi	PC2_zscore	-0.002863968864145	0.800491763156087	-0.405363826832433
GATAD2B	CD4T	NI	PC2_zscore	0.000432471907384436	0.874102474279299	0.12727449900928
GATAD2B	CD4T	LPS	PC2_zscore	-0.00120425727582321	0.825099660524439	-0.324002247319501
GATAD2B	CD4T	IAV	PC2_zscore	-0.000370094579232424	0.868339315685481	-0.116773935002018
GATAD2B	CD4T	Tcruzi	PC2_zscore	-0.000422887643834019	0.865479530626984	-0.131416049873681
DENND4B	NK	NI	PC2_zscore	0.0080552356187179	0.268533054184115	0.895299118768171
DENND4B	NK	LPS	PC2_zscore	0.00740186206489371	0.284607761846303	0.777353049879599
DENND4B	NK	IAV	PC2_zscore	0.00855856600476345	0.254416905909305	0.909544644674065
DENND4B	NK	Tcruzi	PC2_zscore	0.00991878638912128	0.23128083588075	1.03357417817
DENND4B	CD8T	NI	PC2_zscore	0.0100669347359867	0.222082834604634	1.09638550338629
DENND4B	CD8T	LPS	PC2_zscore	0.00672951634784187	0.303648566116131	0.742331549798393
DENND4B	CD8T	IAV	PC2_zscore	0.00715561358473764	0.288386033077849	0.80684351355358
DENND4B	CD8T	Tcruzi	PC2_zscore	0.00769308402422397	0.273487184604844	0.897960413334613
DENND4B	monocyte	NI	PC2_zscore	0.0121648518597089	0.153013622234986	1.27997016045743
DENND4B	monocyte	LPS	PC2_zscore	0.0107381340068752	0.198773741655048	1.17444123572938
DENND4B	monocyte	IAV	PC2_zscore	0.0109283543223863	0.162072184067772	1.1143494627997
DENND4B	monocyte	Tcruzi	PC2_zscore	0.00895121808776964	0.235050739933723	1.08538261556646
DENND4B	B	NI	PC2_zscore	0.00753753232738883	0.276135280390561	0.895696003578707
DENND4B	B	LPS	PC2_zscore	0.00780935104849575	0.267295881416782	0.936671978522589
DENND4B	B	IAV	PC2_zscore	0.0084049868388991	0.25340015213018	0.986838092330501
DENND4B	B	Tcruzi	PC2_zscore	0.00983777934341286	0.224697130473854	1.08538495411675
DENND4B	CD4T	NI	PC2_zscore	0.00318246776074409	0.432290892242842	0.301497142991514
DENND4B	CD4T	LPS	PC2_zscore	0.00840574026245745	0.239069608687186	1.09304782798606
DENND4B	CD4T	IAV	PC2_zscore	0.00941922245914101	0.219489704603278	1.16703366888808
DENND4B	CD4T	Tcruzi	PC2_zscore	0.0078549922040528	0.257715568048422	1.0035854492777
CRTC2	NK	NI	PC2_zscore	-0.00444840930802031	0.477661715566228	-0.453547253209024
CRTC2	NK	LPS	PC2_zscore	-0.00188492607399041	0.55244508450635	-0.192787135241826
CRTC2	NK	IAV	PC2_zscore	-0.00669122198419913	0.421049035919417	-0.597243901073964
CRTC2	NK	Tcruzi	PC2_zscore	-0.000765337339424431	0.589849543855432	-0.0800410755218439
CRTC2	CD8T	NI	PC2_zscore	-0.00303014341354546	0.508641311355819	-0.361733305472985
CRTC2	CD8T	LPS	PC2_zscore	-0.0111909892851235	0.343562012827607	-0.869228160641821
CRTC2	CD8T	IAV	PC2_zscore	-0.00516630223773407	0.451962117992008	-0.52173569978611
CRTC2	CD8T	Tcruzi	PC2_zscore	-0.00115727845715227	0.575912990855935	-0.140930059695182
CRTC2	monocyte	NI	PC2_zscore	-0.00992269268525179	0.294840029791236	-0.903532108873108
CRTC2	monocyte	LPS	PC2_zscore	-0.00272655706128802	0.509143717177373	-0.329212938270195
CRTC2	monocyte	IAV	PC2_zscore	-0.00545271250016036	0.384840627939341	-0.484593135526636
CRTC2	monocyte	Tcruzi	PC2_zscore	-0.00668857463618274	0.40503944332052	-0.694395032557097
CRTC2	B	NI	PC2_zscore	-0.00165548359829893	0.557961440354834	-0.201892939107568
CRTC2	B	LPS	PC2_zscore	-0.00212982794075948	0.540121339333568	-0.259468097489745
CRTC2	B	IAV	PC2_zscore	-0.00637335109440854	0.418800383520971	-0.642632532798629
CRTC2	B	Tcruzi	PC2_zscore	-0.00429533183538601	0.469001187056436	-0.488476931521063
CRTC2	CD4T	NI	PC2_zscore	0.00830842874197995	0.4186797051754	0.755514472120685
CRTC2	CD4T	LPS	PC2_zscore	-0.00168602574865276	0.546301553791131	-0.251540557606474
CRTC2	CD4T	IAV	PC2_zscore	-0.00535169110053854	0.414155829648951	-0.673879240309722
CRTC2	CD4T	Tcruzi	PC2_zscore	2.50504143363295e-05	0.625638593836254	0.00365230597172153
SLC39A1	NK	NI	PC2_zscore	-0.00123843565898161	0.70805434687916	-0.212708705120545
SLC39A1	NK	LPS	PC2_zscore	-0.00198077965481747	0.684365863375342	-0.301401706500962
SLC39A1	NK	IAV	PC2_zscore	-0.00122631421359946	0.696248727118592	-0.178494141803197
SLC39A1	NK	Tcruzi	PC2_zscore	-0.00128281442810998	0.706943488458791	-0.218945999618235
SLC39A1	CD8T	NI	PC2_zscore	-0.00202689474680177	0.682668749931127	-0.34542558128903
SLC39A1	CD8T	LPS	PC2_zscore	-0.00043734774573437	0.732624196680151	-0.072011567500572
SLC39A1	CD8T	IAV	PC2_zscore	-0.00230169224265578	0.674179516239259	-0.318531305239959
SLC39A1	CD8T	Tcruzi	PC2_zscore	-0.00137801970724237	0.70295893812553	-0.252596442481759
SLC39A1	monocyte	NI	PC2_zscore	-0.00421936158730035	0.579581927708654	-0.506607923286113
SLC39A1	monocyte	LPS	PC2_zscore	-0.000858214570109296	0.705417583863078	-0.147582059511474
SLC39A1	monocyte	IAV	PC2_zscore	-0.00856957468788301	0.352264483042917	-0.684384375997166
SLC39A1	monocyte	Tcruzi	PC2_zscore	-0.00137963579282025	0.701942947857933	-0.265758768032278
SLC39A1	B	NI	PC2_zscore	-0.00159692198961458	0.694530716197119	-0.299201309923559
SLC39A1	B	LPS	PC2_zscore	-0.000926183015187979	0.7191148838859	-0.176010203800779
SLC39A1	B	IAV	PC2_zscore	-0.00185925095407373	0.686515448998956	-0.332151362669131
SLC39A1	B	Tcruzi	PC2_zscore	-0.00144481004814475	0.700161080480048	-0.271536707611882
SLC39A1	CD4T	NI	PC2_zscore	-0.00269484178188874	0.660888268270073	-0.43142136880675
SLC39A1	CD4T	LPS	PC2_zscore	-0.000179959491074097	0.749448683464403	-0.0328955480302535
SLC39A1	CD4T	IAV	PC2_zscore	1.39377961339294e-05	0.753212937897687	0.00235888189136867
SLC39A1	CD4T	Tcruzi	PC2_zscore	-0.00163185854459402	0.69118854246204	-0.321033933608005
CREB3L4	NK	NI	PC2_zscore	-0.00147178782002049	0.739765031994331	-0.174063169049606
CREB3L4	NK	LPS	PC2_zscore	-0.0014374030841293	0.738463688889285	-0.15875982881604
CREB3L4	NK	IAV	PC2_zscore	-0.00188167279510513	0.72420334146176	-0.199936514170509
CREB3L4	NK	Tcruzi	PC2_zscore	-0.00135067025247765	0.74276140940474	-0.158056164421409
CREB3L4	CD8T	NI	PC2_zscore	-0.000875466127476235	0.753761192881179	-0.106238601874027
CREB3L4	CD8T	LPS	PC2_zscore	-0.00165841514290328	0.73499814739506	-0.195356469035901
CREB3L4	CD8T	IAV	PC2_zscore	-0.00163683776403978	0.732104018636123	-0.19182760686725
CREB3L4	CD8T	Tcruzi	PC2_zscore	-0.000986807098718995	0.751003814010217	-0.121380361622219
CREB3L4	monocyte	NI	PC2_zscore	-0.00316671713620187	0.68423719213094	-0.26078266227826
CREB3L4	monocyte	LPS	PC2_zscore	-0.00130046146251287	0.725598382434014	-0.12425815604903
CREB3L4	monocyte	IAV	PC2_zscore	-0.0167322306438073	0.356372503527227	-0.603527989739386
CREB3L4	monocyte	Tcruzi	PC2_zscore	-0.00206237319929689	0.727121936587293	-0.235378460733664
CREB3L4	B	NI	PC2_zscore	-0.00213518958438627	0.721652584277876	-0.259579142898388
CREB3L4	B	LPS	PC2_zscore	-0.00212178345986399	0.722031821645237	-0.258123764913408
CREB3L4	B	IAV	PC2_zscore	-0.00131795417660166	0.742517268111763	-0.168603707369759
CREB3L4	B	Tcruzi	PC2_zscore	-0.000723853556354033	0.758435618469194	-0.0918067740234742
CREB3L4	CD4T	NI	PC2_zscore	-0.00131820142437839	0.742302998813487	-0.168990885491385
CREB3L4	CD4T	LPS	PC2_zscore	-0.000493779354896575	0.763868596436473	-0.0604860715995706
CREB3L4	CD4T	IAV	PC2_zscore	-0.00194252508218872	0.727373693547562	-0.235461752724684
CREB3L4	CD4T	Tcruzi	PC2_zscore	-0.00134093955168002	0.741980055023575	-0.169537659839305
JTB	NK	NI	PC2_zscore	-0.00014023198432251	0.943501230168063	-0.0788295893093389
JTB	NK	LPS	PC2_zscore	-7.68652398707367e-05	0.944330473119378	-0.064272856752387
JTB	NK	IAV	PC2_zscore	0.000114986565561694	0.945180973001816	0.0557807887124128
JTB	NK	Tcruzi	PC2_zscore	-5.60355405372905e-05	0.946343794770202	-0.0562868604408676
JTB	CD8T	NI	PC2_zscore	-5.93129357002808e-05	0.946097609605972	-0.0613845339000364
JTB	CD8T	LPS	PC2_zscore	-1.28897414419288e-05	0.947706086643009	-0.0116406801148245
JTB	CD8T	IAV	PC2_zscore	-1.71588372447937e-05	0.946158144054651	-0.0137585041695445
JTB	CD8T	Tcruzi	PC2_zscore	-3.85345080541675e-05	0.947202378538874	-0.0412865482105598
JTB	monocyte	NI	PC2_zscore	-8.72945038030457e-05	0.936741546929579	-0.0646730020801227
JTB	monocyte	LPS	PC2_zscore	2.89257217344941e-05	0.943223734665954	0.0201831013166146
JTB	monocyte	IAV	PC2_zscore	-0.0151376831502576	0.132005640205621	-1.46162018302495
JTB	monocyte	Tcruzi	PC2_zscore	-3.16513323846726e-05	0.94755971774675	-0.0331788740114449
JTB	B	NI	PC2_zscore	-6.16706634428722e-05	0.946034871362913	-0.0624512398602991
JTB	B	LPS	PC2_zscore	-2.89037415084701e-05	0.947663542736718	-0.0297197555341022
JTB	B	IAV	PC2_zscore	-6.07838094193825e-05	0.946112664665555	-0.0611855680954473
JTB	B	Tcruzi	PC2_zscore	-2.96471606703361e-05	0.947611335605854	-0.0304318893302134
JTB	CD4T	NI	PC2_zscore	-4.77948609867104e-05	0.946613724178668	-0.0534994432577743
JTB	CD4T	LPS	PC2_zscore	-4.20628531211692e-05	0.947046752626652	-0.0473443875204421
JTB	CD4T	IAV	PC2_zscore	-2.8512152827216e-05	0.947900989406047	-0.0304928676796266
JTB	CD4T	Tcruzi	PC2_zscore	-5.38427239046656e-05	0.946212848046126	-0.0591499799590453
RPS27	NK	NI	PC2_zscore	-0.00848959716012227	0.44585350244151	-0.799576247460403
RPS27	NK	LPS	PC2_zscore	-0.0112621716737631	0.39280277902727	-0.912176958292794
RPS27	NK	IAV	PC2_zscore	-0.01559040334482	0.264910196945734	-1.11591619008286
RPS27	NK	Tcruzi	PC2_zscore	-0.00670210577416039	0.475128502083546	-0.695793364050094
RPS27	CD8T	NI	PC2_zscore	0.00753988283659583	0.379805743303586	0.933742294450053
RPS27	CD8T	LPS	PC2_zscore	0.00218805527995398	0.539948529366585	0.39054495438077
RPS27	CD8T	IAV	PC2_zscore	-6.4573871750176e-05	0.659499874152188	-0.0108229471480546
RPS27	CD8T	Tcruzi	PC2_zscore	0.00753048839684199	0.381763866296774	0.922224246775588
RPS27	monocyte	NI	PC2_zscore	0.000332231809676103	0.634615846391844	0.0546573818120533
RPS27	monocyte	LPS	PC2_zscore	0.00298907641366043	0.513528465749707	0.447974173896032
RPS27	monocyte	IAV	PC2_zscore	0.00268679672179012	0.495515282440741	0.366608333372414
RPS27	monocyte	Tcruzi	PC2_zscore	0.000974969534764718	0.610127247170626	0.157069013880929
RPS27	B	NI	PC2_zscore	0.00114952066141072	0.586310843876779	0.244029552723098
RPS27	B	LPS	PC2_zscore	-0.000807284962807307	0.636239173624905	-0.167951812547803
RPS27	B	IAV	PC2_zscore	-0.0012674108337753	0.614575709589234	-0.241423847616014
RPS27	B	Tcruzi	PC2_zscore	0.0029727480777057	0.489801290327206	0.555082702397845
RPS27	CD4T	NI	PC2_zscore	0.0037209135239191	0.468977297525242	0.618915414310639
RPS27	CD4T	LPS	PC2_zscore	0.00214264407493722	0.540218576984227	0.391187579809705
RPS27	CD4T	IAV	PC2_zscore	0.00301341081032227	0.498404108840182	0.525218287934777
RPS27	CD4T	Tcruzi	PC2_zscore	0.00303243779326888	0.499945024623697	0.519686361456274
TPM3	NK	NI	PC2_zscore	-0.0149619711276103	0.000211763361176787	-4.74898507098402
TPM3	NK	LPS	PC2_zscore	-0.0149558938325223	0.000299281584712707	-4.73996006449382
TPM3	NK	IAV	PC2_zscore	-0.014953776889876	0.000344644941617567	-4.73454699467447
TPM3	NK	Tcruzi	PC2_zscore	-0.0149780994657024	9.42977814134549e-05	-4.74760719580258
TPM3	CD8T	NI	PC2_zscore	-0.0149800338823101	3.44198600419343e-05	-4.76834521538813
TPM3	CD8T	LPS	PC2_zscore	-0.0149832441290418	3.87662585599191e-05	-4.75793091379111
TPM3	CD8T	IAV	PC2_zscore	-0.0149081323240328	0.00205544190961315	-4.53139839577852
TPM3	CD8T	Tcruzi	PC2_zscore	-0.0149706257296285	7.19302554896828e-05	-4.76910489809551
TPM3	monocyte	NI	PC2_zscore	-0.0149708915299698	0.000103345744190242	-4.75967188136064
TPM3	monocyte	LPS	PC2_zscore	-0.0149548092301208	0.000324399883077087	-4.73690670635029
TPM3	monocyte	IAV	PC2_zscore	-0.014933057447206	0.000950939376669901	-4.66181716709232
TPM3	monocyte	Tcruzi	PC2_zscore	-0.0149405297817072	0.000659967125173688	-4.69770486212936
TPM3	B	NI	PC2_zscore	-0.0149589203518411	0.0003155362655205	-4.73407139576656
TPM3	B	LPS	PC2_zscore	-0.0149265165671066	0.0012217038038308	-4.63087571353694
TPM3	B	IAV	PC2_zscore	-0.0149383482280893	0.000820899098864403	-4.67752539083529
TPM3	B	Tcruzi	PC2_zscore	-0.0149581032323837	0.000348054957713395	-4.72953452497104
TPM3	CD4T	NI	PC2_zscore	-0.0149812251033415	2.61086552098e-05	-4.77182176538876
TPM3	CD4T	LPS	PC2_zscore	-0.0149771131375731	3.13047781433928e-05	-4.77592306934177
TPM3	CD4T	IAV	PC2_zscore	-0.0149799363368851	2.8374163684286e-05	-4.77276677993862
TPM3	CD4T	Tcruzi	PC2_zscore	-0.0149984548486018	1.73271844623457e-05	-4.73471012916611
UBAP2L	NK	NI	PC2_zscore	-0.00262715404573572	0.694228742717375	-0.314974096707022
UBAP2L	NK	LPS	PC2_zscore	-0.00379565535675924	0.664147825448258	-0.408651008428329
UBAP2L	NK	IAV	PC2_zscore	-0.00267642184841685	0.692569738340931	-0.311291596679739
UBAP2L	NK	Tcruzi	PC2_zscore	0.00249844153209154	0.695728258285534	0.29815666405407
UBAP2L	CD8T	NI	PC2_zscore	-0.000119707339115938	0.773170112584126	-0.0182281460886227
UBAP2L	CD8T	LPS	PC2_zscore	-0.00131119815821606	0.730304885732188	-0.18251021203893
UBAP2L	CD8T	IAV	PC2_zscore	-0.000449455077583051	0.761364582926685	-0.0620370135277215
UBAP2L	CD8T	Tcruzi	PC2_zscore	-0.00169257188440656	0.714529903800635	-0.24157876116097
UBAP2L	monocyte	NI	PC2_zscore	0.00207502104411418	0.674614611603273	0.355629783540537
UBAP2L	monocyte	LPS	PC2_zscore	-0.0125392851612252	0.363273902812381	-0.983593882236067
UBAP2L	monocyte	IAV	PC2_zscore	0.0108217056835262	0.343871254731393	0.852830512506159
UBAP2L	monocyte	Tcruzi	PC2_zscore	0.000526788777297927	0.750700674307159	0.0939467758257396
UBAP2L	B	NI	PC2_zscore	0.00134874894852203	0.721023946950791	0.20469004605446
UBAP2L	B	LPS	PC2_zscore	0.00073471143507782	0.744656999897918	0.115509933134664
UBAP2L	B	IAV	PC2_zscore	-4.85557512781189e-05	0.776194895387608	-0.0073784930890094
UBAP2L	B	Tcruzi	PC2_zscore	-0.007731664431522	0.586290175392947	-0.661698110007986
UBAP2L	CD4T	NI	PC2_zscore	0.00233893164787162	0.663391187543699	0.410518938779654
UBAP2L	CD4T	LPS	PC2_zscore	0.00417318426638624	0.602613749922552	0.60659093072785
UBAP2L	CD4T	IAV	PC2_zscore	-0.00155168566047135	0.699300306810794	-0.29286247890943
UBAP2L	CD4T	Tcruzi	PC2_zscore	0.00065275063957623	0.742333978935297	0.126480995298256
HAX1	NK	NI	PC2_zscore	0.00570575311766749	0.296993817328323	1.11837044313725
HAX1	NK	LPS	PC2_zscore	0.00571558415869932	0.295360106779223	1.10089805437126
HAX1	NK	IAV	PC2_zscore	0.00616198295624511	0.277969521352486	1.03281460072556
HAX1	NK	Tcruzi	PC2_zscore	0.00565756953193258	0.298416468267592	1.11373202693487
HAX1	CD8T	NI	PC2_zscore	0.00564877421431071	0.298146805126265	1.12609627652173
HAX1	CD8T	LPS	PC2_zscore	0.00578878711880103	0.294512834722959	1.1177916775866
HAX1	CD8T	IAV	PC2_zscore	0.00573291894566931	0.294086798986086	1.10452269657886
HAX1	CD8T	Tcruzi	PC2_zscore	0.00564739049442928	0.298239026298517	1.12513147705849
HAX1	monocyte	NI	PC2_zscore	0.00549887882067936	0.293169139797037	1.01514114125178
HAX1	monocyte	LPS	PC2_zscore	0.00581627458892351	0.284495859461582	1.12021930608632
HAX1	monocyte	IAV	PC2_zscore	0.00812448275005624	0.137883862167646	1.13310419194136
HAX1	monocyte	Tcruzi	PC2_zscore	0.00558638680120871	0.300674183327981	1.10816214357049
HAX1	B	NI	PC2_zscore	0.00562743500227526	0.299001413414284	1.12041123024251
HAX1	B	LPS	PC2_zscore	0.00569113690364879	0.29689597157068	1.12986145462636
HAX1	B	IAV	PC2_zscore	0.00557580670484394	0.301151374771602	1.10265461178801
HAX1	B	Tcruzi	PC2_zscore	0.00562206011870231	0.29925812713028	1.11795653181105
HAX1	CD4T	NI	PC2_zscore	0.00565084274476461	0.297457940020968	1.13437633562372
HAX1	CD4T	LPS	PC2_zscore	0.00567909491942754	0.296428124582253	1.13886764524081
HAX1	CD4T	IAV	PC2_zscore	0.00566514967966648	0.296903539083691	1.13697491170189
HAX1	CD4T	Tcruzi	PC2_zscore	0.00568133096407727	0.296559485678476	1.13703421735143
ATP8B2	NK	NI	PC2_zscore	0.00244668076712119	0.650892583258879	0.332371518980163
ATP8B2	NK	LPS	PC2_zscore	0.00248730283723112	0.647532469486098	0.318077657373006
ATP8B2	NK	IAV	PC2_zscore	0.00167901708891239	0.657657300281496	0.192037777366932
ATP8B2	NK	Tcruzi	PC2_zscore	0.00254758892145876	0.648556693479298	0.342076713925308
ATP8B2	CD8T	NI	PC2_zscore	0.00270156709713619	0.641676341806165	0.400161927789648
ATP8B2	CD8T	LPS	PC2_zscore	0.00372446690536456	0.616097753197758	0.483141919770482
ATP8B2	CD8T	IAV	PC2_zscore	0.00391832350213846	0.608763169083987	0.458253220613609
ATP8B2	CD8T	Tcruzi	PC2_zscore	0.00397319496875324	0.609197828956059	0.512578227277999
ATP8B2	monocyte	NI	PC2_zscore	-0.00215930085027107	0.64826367935621	-0.112169061580219
ATP8B2	monocyte	LPS	PC2_zscore	0.000745978813582941	0.649889480840806	0.0618347183953292
ATP8B2	monocyte	IAV	PC2_zscore	0.0056570175442869	0.453684826435237	0.282262324700338
ATP8B2	monocyte	Tcruzi	PC2_zscore	0.00257542535039209	0.647720977205048	0.345110484604573
ATP8B2	B	NI	PC2_zscore	0.00294083722860891	0.636151356872172	0.413526596638914
ATP8B2	B	LPS	PC2_zscore	0.00246329223578957	0.649925136099474	0.352493281521832
ATP8B2	B	IAV	PC2_zscore	0.00219940918645524	0.657854412189764	0.312302654017628
ATP8B2	B	Tcruzi	PC2_zscore	0.00239250797563827	0.652157981259994	0.339867919856622
ATP8B2	CD4T	NI	PC2_zscore	0.00379331995209479	0.605595760735279	0.541857321054279
ATP8B2	CD4T	LPS	PC2_zscore	0.00152927949832796	0.683258512660167	0.228931606479814
ATP8B2	CD4T	IAV	PC2_zscore	0.002628541412994	0.641566143592109	0.413496825194938
ATP8B2	CD4T	Tcruzi	PC2_zscore	0.00241155474961047	0.649650582318653	0.37962236630197
UBE2Q1	NK	NI	PC2_zscore	-0.00130713945838833	0.665306754081421	-0.369372640292518
UBE2Q1	NK	LPS	PC2_zscore	-0.00137124901177522	0.659143674749956	-0.349028835080125
UBE2Q1	NK	IAV	PC2_zscore	-0.00132499129002653	0.648892301688041	-0.282361114324433
UBE2Q1	NK	Tcruzi	PC2_zscore	-0.0013725228943689	0.663340828585529	-0.389223739258085
UBE2Q1	CD8T	NI	PC2_zscore	-0.00131843393298281	0.665339183326153	-0.383366695098843
UBE2Q1	CD8T	LPS	PC2_zscore	-0.00145863111670407	0.659478307134907	-0.397489961436426
UBE2Q1	CD8T	IAV	PC2_zscore	-0.000859398681999914	0.664038007997439	-0.156276300167388
UBE2Q1	CD8T	Tcruzi	PC2_zscore	-0.00132221253138403	0.665186268620474	-0.384066774432748
UBE2Q1	monocyte	NI	PC2_zscore	-0.0005630100164843	0.65429278639403	-0.107136214520588
UBE2Q1	monocyte	LPS	PC2_zscore	-0.00173113557993434	0.626122078054331	-0.409587353707839
UBE2Q1	monocyte	IAV	PC2_zscore	-0.00237310000018804	0.476798689148238	-0.316321782769382
UBE2Q1	monocyte	Tcruzi	PC2_zscore	-0.00134338645270012	0.664206392258578	-0.394845409695504
UBE2Q1	B	NI	PC2_zscore	-0.00137125730605955	0.663207351427865	-0.397678939047969
UBE2Q1	B	LPS	PC2_zscore	-0.00128114888158936	0.666874301480548	-0.369966771652356
UBE2Q1	B	IAV	PC2_zscore	-0.00143682451310438	0.661005006611425	-0.406241400172421
UBE2Q1	B	Tcruzi	PC2_zscore	-0.00136394546271691	0.663535193278777	-0.394897364710377
UBE2Q1	CD4T	NI	PC2_zscore	-0.00147723379399524	0.658966934183346	-0.418020271621056
UBE2Q1	CD4T	LPS	PC2_zscore	-0.00131384227173701	0.665538475986847	-0.391412797966311
UBE2Q1	CD4T	IAV	PC2_zscore	-0.00137810053968446	0.662349703481095	-0.408468513778919
UBE2Q1	CD4T	Tcruzi	PC2_zscore	-0.00135104384640486	0.663681410842356	-0.401303303326266
ADAR	NK	NI	PC2_zscore	0.00138387210393917	0.781231545391837	0.276545726303631
ADAR	NK	LPS	PC2_zscore	0.00158198201453299	0.774259229022204	0.296996634379957
ADAR	NK	IAV	PC2_zscore	0.00162221444968664	0.768499930809777	0.290127977215314
ADAR	NK	Tcruzi	PC2_zscore	0.00137572378749062	0.781688185577146	0.274273356534825
ADAR	CD8T	NI	PC2_zscore	0.00128808404540713	0.783715411659332	0.269677173705403
ADAR	CD8T	LPS	PC2_zscore	0.00121367506939837	0.785701444629916	0.252210769818745
ADAR	CD8T	IAV	PC2_zscore	0.00127841478916114	0.781172315244118	0.255242336285643
ADAR	CD8T	Tcruzi	PC2_zscore	0.00136705495865522	0.781097948461007	0.284580896124456
ADAR	monocyte	NI	PC2_zscore	0.000806363283022331	0.770710678726141	0.113719958402735
ADAR	monocyte	LPS	PC2_zscore	0.00174774243647616	0.758948658082655	0.281839152606272
ADAR	monocyte	IAV	PC2_zscore	0.0197170127287114	0.231032156950274	0.933569749159195
ADAR	monocyte	Tcruzi	PC2_zscore	0.00139283071890754	0.780973677559086	0.281567700930714
ADAR	B	NI	PC2_zscore	0.00133459544386661	0.782035888958098	0.280364873001217
ADAR	B	LPS	PC2_zscore	0.00138220101549872	0.780161646303142	0.29167288652485
ADAR	B	IAV	PC2_zscore	0.00136749868353649	0.780681189957128	0.288871700976222
ADAR	B	Tcruzi	PC2_zscore	0.00131200285763393	0.782847535885397	0.275506847125237
ADAR	CD4T	NI	PC2_zscore	0.00120192933428554	0.786450743949872	0.256352234933823
ADAR	CD4T	LPS	PC2_zscore	0.00116787383418671	0.78766872504652	0.24875933738432
ADAR	CD4T	IAV	PC2_zscore	0.0015910889401252	0.774396652450612	0.316616097112122
ADAR	CD4T	Tcruzi	PC2_zscore	0.00136851830042358	0.780937125329051	0.286068478947231
PMVK	NK	NI	PC2_zscore	0.00583348601807263	0.594769064278238	0.488023250902975
PMVK	NK	LPS	PC2_zscore	0.00667850278325249	0.583321307856223	0.524280813572731
PMVK	NK	IAV	PC2_zscore	0.00775260558577988	0.567175230178884	0.576671844002
PMVK	NK	Tcruzi	PC2_zscore	0.0104869546546288	0.53597517754576	0.670265963610483
PMVK	CD8T	NI	PC2_zscore	0.00926619019271337	0.53520991698064	0.690646114304272
PMVK	CD8T	LPS	PC2_zscore	0.00534127536525143	0.598840792631546	0.481553600618749
PMVK	CD8T	IAV	PC2_zscore	0.00234487629068314	0.66594297742782	0.224213590899317
PMVK	CD8T	Tcruzi	PC2_zscore	-0.000211251209896975	0.733805956862553	-0.0199148002258502
PMVK	monocyte	NI	PC2_zscore	0.0416246135642975	0.0282472374522905	2.031188365067
PMVK	monocyte	LPS	PC2_zscore	0.00958535950048245	0.53410781255778	0.697116780730978
PMVK	monocyte	IAV	PC2_zscore	0.00700225324501791	0.571074756931499	0.530102854993112
PMVK	monocyte	Tcruzi	PC2_zscore	0.0128917850458815	0.513586596530405	0.758014044728658
PMVK	B	NI	PC2_zscore	0.00313322555876447	0.644970256757239	0.331127590461811
PMVK	B	LPS	PC2_zscore	0.00679346317300295	0.562313322926802	0.608965874329596
PMVK	B	IAV	PC2_zscore	0.00619818935421167	0.578021978779842	0.554466427244545
PMVK	B	Tcruzi	PC2_zscore	0.00435120083056395	0.614487135032901	0.437918270789383
PMVK	CD4T	NI	PC2_zscore	0.00111352221949643	0.70278562470374	0.134079083215348
PMVK	CD4T	LPS	PC2_zscore	0.00532641855382454	0.573073872671928	0.592706213765687
PMVK	CD4T	IAV	PC2_zscore	0.00300837795388148	0.639703306851671	0.363878498772099
PMVK	CD4T	Tcruzi	PC2_zscore	0.003347079971596	0.629983340713148	0.394614072065057
PBXIP1	NK	NI	PC2_zscore	-0.00304857882526744	0.608877868438892	-0.342130154719854
PBXIP1	NK	LPS	PC2_zscore	-0.00512924648858897	0.563272408013731	-0.494114289689749
PBXIP1	NK	IAV	PC2_zscore	-0.00397445606818549	0.58534746183392	-0.395248119681557
PBXIP1	NK	Tcruzi	PC2_zscore	-0.00165576456233775	0.647913015544675	-0.18580661403678
PBXIP1	CD8T	NI	PC2_zscore	-0.0018372535609068	0.639127783044225	-0.242942152409725
PBXIP1	CD8T	LPS	PC2_zscore	-0.00888442156103589	0.503343720392168	-0.67253332903212
PBXIP1	CD8T	IAV	PC2_zscore	-0.00514451834717721	0.554285586737187	-0.511343488527032
PBXIP1	CD8T	Tcruzi	PC2_zscore	0.000547719466518743	0.720141148883579	0.0674981429694291
PBXIP1	monocyte	NI	PC2_zscore	-0.00150014700377291	0.619182951168741	-0.127866409488513
PBXIP1	monocyte	LPS	PC2_zscore	-0.0145395664201864	0.380380362253054	-0.755492238122025
PBXIP1	monocyte	IAV	PC2_zscore	-0.00398927378915482	0.486888838214216	-0.216482250444945
PBXIP1	monocyte	Tcruzi	PC2_zscore	-0.00442078701593319	0.581989738444028	-0.435097269335479
PBXIP1	B	NI	PC2_zscore	-0.00025025157453189	0.692837692226532	-0.0316571567106929
PBXIP1	B	LPS	PC2_zscore	0.000518871682291933	0.717445627898187	0.0625667129687028
PBXIP1	B	IAV	PC2_zscore	-0.00328044463841726	0.599138020851184	-0.385932107705036
PBXIP1	B	Tcruzi	PC2_zscore	-0.00313264995141764	0.600176067371303	-0.383080500236659
PBXIP1	CD4T	NI	PC2_zscore	-0.00106049271850342	0.665822257792487	-0.15433375911912
PBXIP1	CD4T	LPS	PC2_zscore	-0.00637087696417651	0.519453317128478	-0.6538254508287
PBXIP1	CD4T	IAV	PC2_zscore	-0.00475867667026261	0.550576363725717	-0.559066486616223
PBXIP1	CD4T	Tcruzi	PC2_zscore	-0.00164214896573997	0.643817844462182	-0.235699341125432
PYGO2	NK	NI	PC2_zscore	0.000606559328847953	0.78328170946722	0.0904740526001206
PYGO2	NK	LPS	PC2_zscore	0.00164436703486286	0.757179995759145	0.186908550424634
PYGO2	NK	IAV	PC2_zscore	-0.00143526058222143	0.772575774711315	-0.16730449417655
PYGO2	NK	Tcruzi	PC2_zscore	-0.00107424640314832	0.788489433888651	-0.14550482107914
PYGO2	CD8T	NI	PC2_zscore	6.14195351142481e-05	0.799280985696198	0.010326980655845
PYGO2	CD8T	LPS	PC2_zscore	-0.000849104738366521	0.79108112535379	-0.126263187418848
PYGO2	CD8T	IAV	PC2_zscore	0.000604902741287128	0.78012694910568	0.0914150696100357
PYGO2	CD8T	Tcruzi	PC2_zscore	0.000254592528373875	0.792973312832553	0.0430104409349085
PYGO2	monocyte	NI	PC2_zscore	0.00192720145970364	0.726447914225193	0.223844605086708
PYGO2	monocyte	LPS	PC2_zscore	-0.00393142782199103	0.697737086737563	-0.341941671592065
PYGO2	monocyte	IAV	PC2_zscore	-0.0124716377013155	0.422717387731366	-0.584477961337162
PYGO2	monocyte	Tcruzi	PC2_zscore	0.000658266083222706	0.78095817071851	0.102975443654298
PYGO2	B	NI	PC2_zscore	0.00050446142273928	0.784461606667823	0.0860957468967266
PYGO2	B	LPS	PC2_zscore	-0.000745802762946694	0.791815143746087	-0.120166823853451
PYGO2	B	IAV	PC2_zscore	0.000819857765867931	0.774829638303006	0.134355866221166
PYGO2	B	Tcruzi	PC2_zscore	-0.00175068735530775	0.765955816445084	-0.236141277072441
PYGO2	CD4T	NI	PC2_zscore	-0.00029498251497554	0.801361786784006	-0.0587574320747577
PYGO2	CD4T	LPS	PC2_zscore	-0.000800619176775418	0.781910202657243	-0.14887558348365
PYGO2	CD4T	IAV	PC2_zscore	0.00126823319606393	0.753778119338163	0.23087316556682
PYGO2	CD4T	Tcruzi	PC2_zscore	0.00240469781878286	0.720481138072249	0.359887151219839
SHC1	NK	NI	PC2_zscore	0.00270457902746288	0.607652235478142	0.345987260970474
SHC1	NK	LPS	PC2_zscore	0.0064111965265058	0.526451465340978	0.562468891809186
SHC1	NK	IAV	PC2_zscore	0.00262167997660994	0.602397940591815	0.315661058367431
SHC1	NK	Tcruzi	PC2_zscore	0.00483084259815067	0.55808077267622	0.517153858055578
SHC1	CD8T	NI	PC2_zscore	0.00376745976360534	0.573122022066903	0.481924581100032
SHC1	CD8T	LPS	PC2_zscore	0.00263757527348649	0.606916255045293	0.351818722259651
SHC1	CD8T	IAV	PC2_zscore	0.00424550218559614	0.562801015323446	0.472965758174096
SHC1	CD8T	Tcruzi	PC2_zscore	6.21313576640488e-05	0.691665363100911	0.00834348638546824
SHC1	monocyte	NI	PC2_zscore	0.00281820674519419	0.580006150965166	0.407698010431908
SHC1	monocyte	LPS	PC2_zscore	0.00134323275461441	0.631503084690292	0.186564018988108
SHC1	monocyte	IAV	PC2_zscore	0.0119882589896505	0.233590641105838	0.922800755452894
SHC1	monocyte	Tcruzi	PC2_zscore	0.00568686362898848	0.53044078300438	0.618998481111438
SHC1	B	NI	PC2_zscore	0.00139999722936097	0.646558704240167	0.197965561463826
SHC1	B	LPS	PC2_zscore	0.0055348939721536	0.53819921882282	0.580898048534328
SHC1	B	IAV	PC2_zscore	0.00102895027511973	0.659093137388312	0.144284903019976
SHC1	B	Tcruzi	PC2_zscore	0.000799192725264556	0.666874790961998	0.110468539116512
SHC1	CD4T	NI	PC2_zscore	0.0038466838400271	0.555997199681485	0.553871986944034
SHC1	CD4T	LPS	PC2_zscore	0.00110723951623957	0.656212185957259	0.190168555824173
SHC1	CD4T	IAV	PC2_zscore	-0.000168517250530523	0.710675873171805	-0.0262491259894084
SHC1	CD4T	Tcruzi	PC2_zscore	0.000278380437919208	0.69141044777917	0.044374349157407
CKS1B	NK	NI	PC2_zscore	0.00271125993336651	0.793794280728307	0.369485368663652
CKS1B	NK	LPS	PC2_zscore	0.00339951429255692	0.784577753805979	0.377611631649745
CKS1B	NK	IAV	PC2_zscore	0.00236203274368447	0.797491847469419	0.329273893675798
CKS1B	NK	Tcruzi	PC2_zscore	0.00264880836215873	0.795073669912093	0.365248892456907
CKS1B	CD8T	NI	PC2_zscore	0.00218114318693964	0.801718549805586	0.348629703104419
CKS1B	CD8T	LPS	PC2_zscore	0.00247688860788492	0.796538942712485	0.363939689932425
CKS1B	CD8T	IAV	PC2_zscore	0.00147741216105023	0.816674081818191	0.239468484761629
CKS1B	CD8T	Tcruzi	PC2_zscore	0.00268470672111105	0.792036350193205	0.380980720272226
CKS1B	monocyte	NI	PC2_zscore	0.00240585575268984	0.791327814681512	0.345048955475391
CKS1B	monocyte	LPS	PC2_zscore	0.00272338246183204	0.789792087700831	0.350513527616223
CKS1B	monocyte	IAV	PC2_zscore	0.0406827948744293	0.0710224714470847	1.51408985076402
CKS1B	monocyte	Tcruzi	PC2_zscore	0.00250205777151902	0.795899794164779	0.36842404137679
CKS1B	B	NI	PC2_zscore	0.00167286108480778	0.81333401139976	0.303653310893266
CKS1B	B	LPS	PC2_zscore	0.00222772390157802	0.798003179037106	0.368646824077524
CKS1B	B	IAV	PC2_zscore	0.00141610567007423	0.82148256322001	0.261533594465202
CKS1B	B	Tcruzi	PC2_zscore	0.00183356463527748	0.808828349428166	0.32358479222767
CKS1B	CD4T	NI	PC2_zscore	0.00198069164581781	0.803350015395365	0.35087110357037
CKS1B	CD4T	LPS	PC2_zscore	0.00190566864336891	0.805300658265242	0.343475126680882
CKS1B	CD4T	IAV	PC2_zscore	0.00248385054357225	0.792047462324351	0.390462760805144
CKS1B	CD4T	Tcruzi	PC2_zscore	0.00230105077490476	0.795976622370381	0.377001202445035
FLAD1	NK	NI	PC2_zscore	6.1061514361229e-05	0.946525474087513	0.0229257654612552
FLAD1	NK	LPS	PC2_zscore	0.000106291465389782	0.944377445446944	0.0358229549693649
FLAD1	NK	IAV	PC2_zscore	0.000552014781564112	0.930413306679389	0.117591290944391
FLAD1	NK	Tcruzi	PC2_zscore	-4.25392283043409e-05	0.943846529467649	-0.0160491874005478
FLAD1	CD8T	NI	PC2_zscore	-1.21227125331477e-05	0.944871539911892	-0.00499076858952858
FLAD1	CD8T	LPS	PC2_zscore	0.000238381111642421	0.941063586231122	0.0792859143207848
FLAD1	CD8T	IAV	PC2_zscore	-0.000386371318284695	0.933667901208492	-0.0903236784511952
FLAD1	CD8T	Tcruzi	PC2_zscore	0.000127646608646128	0.944084248572894	0.0490609753127027
FLAD1	monocyte	NI	PC2_zscore	-0.000177191634184609	0.93264929054106	-0.0581146168188321
FLAD1	monocyte	LPS	PC2_zscore	0.000114729795954721	0.939698883161768	0.0386020338453642
FLAD1	monocyte	IAV	PC2_zscore	0.0321647920563748	0.114842152693659	1.53364061027847
FLAD1	monocyte	Tcruzi	PC2_zscore	0.000144789938879643	0.943511246708626	0.0551386120063818
FLAD1	B	NI	PC2_zscore	4.47298758391138e-05	0.946768426520392	0.0184455903264317
FLAD1	B	LPS	PC2_zscore	-1.0555923158096e-05	0.944961689971558	-0.0044588081188031
FLAD1	B	IAV	PC2_zscore	0.000170052914330507	0.94275803273738	0.0630383084033277
FLAD1	B	Tcruzi	PC2_zscore	-7.58446763377417e-05	0.942584155823163	-0.0315017459153969
FLAD1	CD4T	NI	PC2_zscore	-6.77858154631463e-05	0.942622631215601	-0.0318572488467937
FLAD1	CD4T	LPS	PC2_zscore	-7.09925509199723e-05	0.942386737474564	-0.0342048294383638
FLAD1	CD4T	IAV	PC2_zscore	8.57576813053516e-05	0.944333574829863	0.038443800609994
FLAD1	CD4T	Tcruzi	PC2_zscore	-0.000266578312213207	0.934817012482872	-0.106745883074581
ZBTB7B	NK	NI	PC2_zscore	-0.00913052953155749	0.538276154894467	-0.506705594904714
ZBTB7B	NK	LPS	PC2_zscore	-0.0163196407668529	0.472770017761586	-0.724280856316549
ZBTB7B	NK	IAV	PC2_zscore	-0.0198088819067624	0.45358334513121	-0.774952529812219
ZBTB7B	NK	Tcruzi	PC2_zscore	-0.0191371856994309	0.455854313449709	-0.769093072817044
ZBTB7B	CD8T	NI	PC2_zscore	-0.0111889799162165	0.509382897706477	-0.608631396916695
ZBTB7B	CD8T	LPS	PC2_zscore	-0.0107693564874572	0.51892025638116	-0.575207503054824
ZBTB7B	CD8T	IAV	PC2_zscore	-0.00347892658956129	0.621650909642375	-0.212093662357821
ZBTB7B	CD8T	Tcruzi	PC2_zscore	-0.00967943839862332	0.527340626303576	-0.548785051309775
ZBTB7B	monocyte	NI	PC2_zscore	-0.00326437137486723	0.619429796677202	-0.238091021468335
ZBTB7B	monocyte	LPS	PC2_zscore	-0.0169448170000712	0.458560847324698	-0.78556028241104
ZBTB7B	monocyte	IAV	PC2_zscore	-0.0619330005267786	0.0139255928093411	-2.04023881590863
ZBTB7B	monocyte	Tcruzi	PC2_zscore	-0.0134355017556885	0.473097675887288	-0.744628981194677
ZBTB7B	B	NI	PC2_zscore	-0.0157363874482657	0.463576659925235	-0.744740297109441
ZBTB7B	B	LPS	PC2_zscore	-0.01367080599541	0.478162917798378	-0.703449973038595
ZBTB7B	B	IAV	PC2_zscore	-0.00316800209340226	0.626899429502591	-0.204936399380543
ZBTB7B	B	Tcruzi	PC2_zscore	-0.00251217322410545	0.638491269492605	-0.165042058597875
ZBTB7B	CD4T	NI	PC2_zscore	0.000527074436892437	0.708875008183674	0.0411619736639129
ZBTB7B	CD4T	LPS	PC2_zscore	-0.0202206288291238	0.435822498552351	-0.869967324889473
ZBTB7B	CD4T	IAV	PC2_zscore	-0.0112208042901854	0.491220387480077	-0.683364882341331
ZBTB7B	CD4T	Tcruzi	PC2_zscore	-0.013219495457831	0.462100441867937	-0.782590598645998
ADAM15	NK	NI	PC2_zscore	0.0145828390540721	0.384914587793217	0.763829421511181
ADAM15	NK	LPS	PC2_zscore	0.0079787011027959	0.464861659408989	0.438699797397303
ADAM15	NK	IAV	PC2_zscore	0.0134918976043594	0.39654941780637	0.717504524106925
ADAM15	NK	Tcruzi	PC2_zscore	0.00818804924172354	0.461721029287596	0.469380105995925
ADAM15	CD8T	NI	PC2_zscore	0.0159640267585864	0.368976648067859	0.810023773781287
ADAM15	CD8T	LPS	PC2_zscore	0.0146983794103659	0.382088955800711	0.772946530428648
ADAM15	CD8T	IAV	PC2_zscore	0.0113433445446631	0.412684282821409	0.671681567064948
ADAM15	CD8T	Tcruzi	PC2_zscore	0.00600866520837345	0.494358698727888	0.378778226921198
ADAM15	monocyte	NI	PC2_zscore	0.0323964907270565	0.165199034034903	1.18013841963399
ADAM15	monocyte	LPS	PC2_zscore	0.0191500019502787	0.351113643166745	0.841670075923832
ADAM15	monocyte	IAV	PC2_zscore	0.0246919731042336	0.254471421029151	0.971893316014375
ADAM15	monocyte	Tcruzi	PC2_zscore	0.0146834974826373	0.377467523536175	0.800989166507198
ADAM15	B	NI	PC2_zscore	0.00699472092364238	0.47824557913126	0.458906614067857
ADAM15	B	LPS	PC2_zscore	0.00395006525379611	0.532274888630464	0.248181940260896
ADAM15	B	IAV	PC2_zscore	0.0120066100971038	0.404501032698288	0.701540491822125
ADAM15	B	Tcruzi	PC2_zscore	0.0109020897632823	0.416793923022538	0.670441036648181
ADAM15	CD4T	NI	PC2_zscore	0.00443922829665815	0.525408593783047	0.321873974260255
ADAM15	CD4T	LPS	PC2_zscore	0.0124186349426335	0.384095574978694	0.807805508761232
ADAM15	CD4T	IAV	PC2_zscore	0.0114266782095645	0.39963201768252	0.752853419808976
ADAM15	CD4T	Tcruzi	PC2_zscore	0.00727922556563458	0.464410801376801	0.536469354742896
SLC50A1	NK	NI	PC2_zscore	0.000591392456573497	0.681285250142709	0.0634080783486355
SLC50A1	NK	LPS	PC2_zscore	0.00024788131156307	0.668102215842102	0.0257565719083549
SLC50A1	NK	IAV	PC2_zscore	0.00293043973462882	0.619199426287781	0.263114777493084
SLC50A1	NK	Tcruzi	PC2_zscore	0.000765112994869554	0.681702182048792	0.0804125994882483
SLC50A1	CD8T	NI	PC2_zscore	-0.000231838867260583	0.658777947998552	-0.0280354004740977
SLC50A1	CD8T	LPS	PC2_zscore	-0.00170229420241839	0.611993043527138	-0.191571915322663
SLC50A1	CD8T	IAV	PC2_zscore	-0.00516119583055378	0.520575707365858	-0.433690634196784
SLC50A1	CD8T	Tcruzi	PC2_zscore	-0.00612146033791337	0.492065097713608	-0.578099103298612
SLC50A1	monocyte	NI	PC2_zscore	0.000882454751631246	0.65737677002082	0.103949047023758
SLC50A1	monocyte	LPS	PC2_zscore	0.00210147679774793	0.62562145931355	0.224827619946913
SLC50A1	monocyte	IAV	PC2_zscore	0.00617245705283057	0.441213461239918	0.432202636127432
SLC50A1	monocyte	Tcruzi	PC2_zscore	0.0019427549794387	0.639423739838574	0.220765372454209
SLC50A1	B	NI	PC2_zscore	-0.00537848120866419	0.498077493264409	-0.564811485344847
SLC50A1	B	LPS	PC2_zscore	-0.00236049776527939	0.583687828380459	-0.297562369978569
SLC50A1	B	IAV	PC2_zscore	-0.00316862316460448	0.562922229962096	-0.365027652956843
SLC50A1	B	Tcruzi	PC2_zscore	-0.004649131578695	0.518547261325366	-0.503512014759472
SLC50A1	CD4T	NI	PC2_zscore	0.00463452342511125	0.554102565766132	0.479845811033143
SLC50A1	CD4T	LPS	PC2_zscore	-0.00327567924194015	0.54552220475756	-0.424712938599157
SLC50A1	CD4T	IAV	PC2_zscore	0.00531824788367422	0.545090984528382	0.512988409351758
SLC50A1	CD4T	Tcruzi	PC2_zscore	-0.00106740873516092	0.626214206199969	-0.148296390282485
DPM3	NK	NI	PC2_zscore	-0.000199122283412159	0.818703347929668	-0.0513716992409932
DPM3	NK	LPS	PC2_zscore	0.00108763940432631	0.784373800116419	0.175425781456223
DPM3	NK	IAV	PC2_zscore	-0.000595191198184553	0.794476240654157	-0.110627804046284
DPM3	NK	Tcruzi	PC2_zscore	-0.000522617706541177	0.809202110534016	-0.117563562321311
DPM3	CD8T	NI	PC2_zscore	0.000377955804425881	0.806112312449145	0.103629238356836
DPM3	CD8T	LPS	PC2_zscore	-6.12340936646197e-05	0.82290625185357	-0.0167918795278829
DPM3	CD8T	IAV	PC2_zscore	0.000307438314580105	0.806326215315439	0.0727335699742524
DPM3	CD8T	Tcruzi	PC2_zscore	-0.000367690711320554	0.811384965150251	-0.0970621843672232
DPM3	monocyte	NI	PC2_zscore	0.00112947213033749	0.751112824600456	0.198554314554072
DPM3	monocyte	LPS	PC2_zscore	0.000890480241621694	0.767029576247841	0.162119346469809
DPM3	monocyte	IAV	PC2_zscore	-0.00479622316095486	0.509526804142028	-0.392237685436418
DPM3	monocyte	Tcruzi	PC2_zscore	0.000345257870084439	0.808276612600128	0.0920095063833298
DPM3	B	NI	PC2_zscore	0.000539392377892694	0.801130637701539	0.136489175327796
DPM3	B	LPS	PC2_zscore	-0.000362671798561218	0.811955843164861	-0.0947206858140331
DPM3	B	IAV	PC2_zscore	-0.00013091971080966	0.820828432088918	-0.0358967355090185
DPM3	B	Tcruzi	PC2_zscore	0.000102370515634099	0.817440660680643	0.0287246137088025
DPM3	CD4T	NI	PC2_zscore	0.000117971683254751	0.815941657656434	0.037435708659984
DPM3	CD4T	LPS	PC2_zscore	-0.000466046033359161	0.804564976363183	-0.127343803268395
DPM3	CD4T	IAV	PC2_zscore	0.000513888827363365	0.798561548433227	0.142535329489044
DPM3	CD4T	Tcruzi	PC2_zscore	-2.24134102978915e-05	0.823126611484664	-0.00702443334319725
KRTCAP2	NK	NI	PC2_zscore	-0.00194929245915772	0.705435309824248	-0.520879766565206
KRTCAP2	NK	LPS	PC2_zscore	-0.00182500626595107	0.708950153688092	-0.510565517770156
KRTCAP2	NK	IAV	PC2_zscore	-0.0019952293399681	0.701731163782688	-0.515470167980495
KRTCAP2	NK	Tcruzi	PC2_zscore	-0.00199656314020075	0.704471292310912	-0.517740822783768
KRTCAP2	CD8T	NI	PC2_zscore	-0.00195869435038036	0.703581519899082	-0.539464686069586
KRTCAP2	CD8T	LPS	PC2_zscore	-0.00196374643045314	0.703750961053543	-0.534661367166372
KRTCAP2	CD8T	IAV	PC2_zscore	-0.00153858018737887	0.720459978618094	-0.416551563597791
KRTCAP2	CD8T	Tcruzi	PC2_zscore	-0.00183749177792493	0.707645736287505	-0.532827697582067
KRTCAP2	monocyte	NI	PC2_zscore	-0.00166608798163874	0.711563943395855	-0.468463305822922
KRTCAP2	monocyte	LPS	PC2_zscore	-0.0018299310784106	0.70543479301059	-0.516457360428034
KRTCAP2	monocyte	IAV	PC2_zscore	0.0141575929820769	0.312438157577142	0.898076567902209
KRTCAP2	monocyte	Tcruzi	PC2_zscore	-0.00175859362225641	0.71161094644979	-0.511403569739851
KRTCAP2	B	NI	PC2_zscore	-0.00170542625003504	0.714165684255546	-0.499233134896868
KRTCAP2	B	LPS	PC2_zscore	-0.00198045023292036	0.703390488754398	-0.535492268068541
KRTCAP2	B	IAV	PC2_zscore	-0.0020085202806157	0.703200674760067	-0.529568652728441
KRTCAP2	B	Tcruzi	PC2_zscore	-0.00222604492484158	0.700990750325855	-0.499718881605199
KRTCAP2	CD4T	NI	PC2_zscore	-0.0019543221536441	0.702373127428645	-0.551293120470191
KRTCAP2	CD4T	LPS	PC2_zscore	-0.00174149198137674	0.711224098293541	-0.528355577535577
KRTCAP2	CD4T	IAV	PC2_zscore	-0.00164531738898687	0.717782990331526	-0.493171969709629
KRTCAP2	CD4T	Tcruzi	PC2_zscore	-0.00189085688768722	0.704138258175805	-0.550244683403167
MTX1	NK	NI	PC2_zscore	-0.00165486107724555	0.635818649948161	-0.185146956184428
MTX1	NK	LPS	PC2_zscore	-0.00104607988418188	0.652268370481335	-0.114514758994902
MTX1	NK	IAV	PC2_zscore	0.00263880240697969	0.628525749887061	0.249320411538892
MTX1	NK	Tcruzi	PC2_zscore	0.000861948795244206	0.683800535485519	0.0945716091881355
MTX1	CD8T	NI	PC2_zscore	0.000624461424404934	0.687183714917544	0.0761639517850488
MTX1	CD8T	LPS	PC2_zscore	-0.00191121481828736	0.624943235102845	-0.222571557363592
MTX1	CD8T	IAV	PC2_zscore	-0.000524209475126571	0.666196720135404	-0.0617079433070679
MTX1	CD8T	Tcruzi	PC2_zscore	0.00279519649529079	0.620761855573063	0.308041431456432
MTX1	monocyte	NI	PC2_zscore	-0.00824757584692095	0.406763531860602	-0.658859341132277
MTX1	monocyte	LPS	PC2_zscore	-0.000411105953434661	0.661424782535979	-0.0483304245467748
MTX1	monocyte	IAV	PC2_zscore	0.00106610651002217	0.594241137100331	0.0912957143005259
MTX1	monocyte	Tcruzi	PC2_zscore	0.00229407628160336	0.630992474272653	0.270795866914502
MTX1	B	NI	PC2_zscore	-0.00150218181953764	0.635152948532945	-0.191410799184523
MTX1	B	LPS	PC2_zscore	-0.00197374029210386	0.618334860504689	-0.251027540461908
MTX1	B	IAV	PC2_zscore	0.000898196721934437	0.677066086809366	0.111735781347597
MTX1	B	Tcruzi	PC2_zscore	-0.000504214163989545	0.669852900098363	-0.0648183395870943
MTX1	CD4T	NI	PC2_zscore	-0.00591952686340684	0.504159521253861	-0.621424004319862
MTX1	CD4T	LPS	PC2_zscore	0.00374795185966475	0.572567789975523	0.447957144167027
MTX1	CD4T	IAV	PC2_zscore	-0.00418003830889232	0.538185992315416	-0.51781265357158
MTX1	CD4T	Tcruzi	PC2_zscore	0.00187080984846623	0.63425381929741	0.249872251980034
SCAMP3	NK	NI	PC2_zscore	0.00128884174072355	0.748386957001389	0.262508273064968
SCAMP3	NK	LPS	PC2_zscore	-0.000691220978850604	0.80044363941695	-0.101116300237086
SCAMP3	NK	IAV	PC2_zscore	-0.00919680854889287	0.638748136467375	-0.48067300489163
SCAMP3	NK	Tcruzi	PC2_zscore	0.00148576504467324	0.742834270230766	0.288340860081088
SCAMP3	CD8T	NI	PC2_zscore	0.00134960171990952	0.742615880269903	0.304322113829
SCAMP3	CD8T	LPS	PC2_zscore	-0.000377882142069688	0.805943570395932	-0.0712654157694704
SCAMP3	CD8T	IAV	PC2_zscore	-0.000396291539146558	0.796242163959334	-0.0652295013544598
SCAMP3	CD8T	Tcruzi	PC2_zscore	0.000992377723828869	0.756588724820277	0.234664590410697
SCAMP3	monocyte	NI	PC2_zscore	-0.000728507207186002	0.79585797844378	-0.125906458679781
SCAMP3	monocyte	LPS	PC2_zscore	0.00382526558132004	0.641624056628685	0.484011021592459
SCAMP3	monocyte	IAV	PC2_zscore	0.00538521714183008	0.502841485291244	0.568313966541607
SCAMP3	monocyte	Tcruzi	PC2_zscore	0.00129795192483827	0.74418573816643	0.298766464833759
SCAMP3	B	NI	PC2_zscore	-0.000227581895221571	0.804864238843455	-0.0468601516563682
SCAMP3	B	LPS	PC2_zscore	0.00167463808208449	0.732156272392489	0.347384525077482
SCAMP3	B	IAV	PC2_zscore	0.00133046966649905	0.744813583453487	0.289676391263895
SCAMP3	B	Tcruzi	PC2_zscore	2.42514166798006e-05	0.795502455284514	0.00525402249716233
SCAMP3	CD4T	NI	PC2_zscore	0.000707496291233401	0.767240342558257	0.204900363820286
SCAMP3	CD4T	LPS	PC2_zscore	0.00187779481124363	0.715228534782904	0.424707023101519
SCAMP3	CD4T	IAV	PC2_zscore	0.00173844493025598	0.721023247730913	0.403835080382447
SCAMP3	CD4T	Tcruzi	PC2_zscore	0.000923864730853411	0.755530253126302	0.263213023765222
CLK2	NK	NI	PC2_zscore	0.00645607280478403	0.326689915401063	0.857301697539012
CLK2	NK	LPS	PC2_zscore	0.00858276489929537	0.282459892333843	0.975433164042358
CLK2	NK	IAV	PC2_zscore	0.00826731945377788	0.283406344898806	0.965491824099927
CLK2	NK	Tcruzi	PC2_zscore	0.00786764144342635	0.295054464608948	0.967657292795944
CLK2	CD8T	NI	PC2_zscore	0.00653656224034541	0.319153782742528	0.923587203162863
CLK2	CD8T	LPS	PC2_zscore	0.00681343679530717	0.313648637456956	0.931016296793336
CLK2	CD8T	IAV	PC2_zscore	0.00625253758255054	0.328844086409915	0.846760074392517
CLK2	CD8T	Tcruzi	PC2_zscore	0.00854319120557794	0.279727458716898	1.03113102033509
CLK2	monocyte	NI	PC2_zscore	0.00846957696867908	0.263435069413577	1.04689079595596
CLK2	monocyte	LPS	PC2_zscore	0.011760697640629	0.197221659252426	1.07966077877473
CLK2	monocyte	IAV	PC2_zscore	0.00635940183329859	0.269861658079095	0.570925058594101
CLK2	monocyte	Tcruzi	PC2_zscore	0.00821403477137524	0.2847368448902	1.02076600459493
CLK2	B	NI	PC2_zscore	0.00608878505693951	0.333413472678654	0.861963529772374
CLK2	B	LPS	PC2_zscore	0.00653497795837807	0.318322759876315	0.930766205454329
CLK2	B	IAV	PC2_zscore	0.00635262560295657	0.325566434662072	0.892029715648643
CLK2	B	Tcruzi	PC2_zscore	0.00584673973942148	0.342852715664788	0.811775117431057
CLK2	CD4T	NI	PC2_zscore	0.00618193283862884	0.322572804796514	0.941919075592504
CLK2	CD4T	LPS	PC2_zscore	0.0070802734037462	0.292878023748742	1.06693325459332
CLK2	CD4T	IAV	PC2_zscore	0.00502632661557072	0.374917368182622	0.706596102563226
CLK2	CD4T	Tcruzi	PC2_zscore	0.00783700513483142	0.281278765932095	1.08889189684982
FDPS	NK	NI	PC2_zscore	-0.00857389517177291	0.232068795791639	-1.32862463041372
FDPS	NK	LPS	PC2_zscore	-0.00881178477602618	0.224805224491167	-1.37471144007254
FDPS	NK	IAV	PC2_zscore	-0.00874935749488678	0.225708936971423	-1.35303164971485
FDPS	NK	Tcruzi	PC2_zscore	-0.00885095277676633	0.224151811325697	-1.38320165467749
FDPS	CD8T	NI	PC2_zscore	-0.00874637370166746	0.22520572946515	-1.3935290088736
FDPS	CD8T	LPS	PC2_zscore	-0.00874242840796799	0.225983851779255	-1.38216038453578
FDPS	CD8T	IAV	PC2_zscore	-0.0088391120859633	0.223230655088873	-1.38882193253359
FDPS	CD8T	Tcruzi	PC2_zscore	-0.00872399891794773	0.225961388568348	-1.38812182302248
FDPS	monocyte	NI	PC2_zscore	-0.0088266905312679	0.220278272470805	-1.40678449162593
FDPS	monocyte	LPS	PC2_zscore	-0.00889369965193006	0.220316569303811	-1.40002743322974
FDPS	monocyte	IAV	PC2_zscore	-0.015061316908527	0.0240703596953802	-1.42924727028151
FDPS	monocyte	Tcruzi	PC2_zscore	-0.00857956431752019	0.231103805740309	-1.34916461263
FDPS	B	NI	PC2_zscore	-0.00879196590960122	0.224491552971943	-1.39332717656943
FDPS	B	LPS	PC2_zscore	-0.00864979127653081	0.228740032536552	-1.36595599869747
FDPS	B	IAV	PC2_zscore	-0.00843507448683555	0.236991751862766	-1.29257879480756
FDPS	B	Tcruzi	PC2_zscore	-0.00884833830390094	0.223162406948104	-1.39932916320143
FDPS	CD4T	NI	PC2_zscore	-0.00914800022843607	0.216194527500843	-1.44234946876099
FDPS	CD4T	LPS	PC2_zscore	-0.00905091747919471	0.216616532541637	-1.45191744717719
FDPS	CD4T	IAV	PC2_zscore	-0.00857876757076108	0.228925558175142	-1.3793416187731
FDPS	CD4T	Tcruzi	PC2_zscore	-0.00900629995470129	0.217351827977567	-1.44739741882891
RUSC1	NK	NI	PC2_zscore	0.000588554386137212	0.771104121227937	0.0799370678096183
RUSC1	NK	LPS	PC2_zscore	-0.00123265760162937	0.747079695476325	-0.145160945348481
RUSC1	NK	IAV	PC2_zscore	0.000472364645540946	0.766079217232531	0.0574086552701376
RUSC1	NK	Tcruzi	PC2_zscore	0.000253594502342509	0.780146607450704	0.03479482798532
RUSC1	CD8T	NI	PC2_zscore	-0.000738318089163049	0.758555705480031	-0.108218291135897
RUSC1	CD8T	LPS	PC2_zscore	-0.00129662867691371	0.744374262991309	-0.172082715307914
RUSC1	CD8T	IAV	PC2_zscore	-0.000158083450511132	0.772026381484375	-0.0221257278029437
RUSC1	CD8T	Tcruzi	PC2_zscore	-0.000486585271855065	0.765958123308084	-0.0727977285727661
RUSC1	monocyte	NI	PC2_zscore	0.00348945917197034	0.671224355595506	0.300020899074458
RUSC1	monocyte	LPS	PC2_zscore	-0.00345422194907696	0.675650742204098	-0.287648749416693
RUSC1	monocyte	IAV	PC2_zscore	0.00635172786849192	0.514031321766769	0.368304541909641
RUSC1	monocyte	Tcruzi	PC2_zscore	0.00130584397851453	0.751698014630552	0.171104815408844
RUSC1	B	NI	PC2_zscore	0.00173764476082672	0.739291298774634	0.218679807416949
RUSC1	B	LPS	PC2_zscore	-0.000810324144817148	0.755967165740381	-0.119898189644312
RUSC1	B	IAV	PC2_zscore	1.12382861509519e-05	0.780487406564516	0.00168719231922874
RUSC1	B	Tcruzi	PC2_zscore	-0.000653260811309116	0.760468376010547	-0.0974320037950407
RUSC1	CD4T	NI	PC2_zscore	-0.000853875698869138	0.750829092210001	-0.1400719653481
RUSC1	CD4T	LPS	PC2_zscore	-0.000752571806741466	0.754330825633368	-0.124201801930352
RUSC1	CD4T	IAV	PC2_zscore	0.00149654915217063	0.738728891446829	0.214056030407929
RUSC1	CD4T	Tcruzi	PC2_zscore	-0.00125947704019703	0.737757610177501	-0.196874673694914
ASH1L	NK	NI	PC2_zscore	0.000479058808873831	0.900549230508154	0.26269526521124
ASH1L	NK	LPS	PC2_zscore	0.000539820889307654	0.897942182702041	0.264136737158317
ASH1L	NK	IAV	PC2_zscore	0.00029928511585311	0.901671580566837	0.11329230057384
ASH1L	NK	Tcruzi	PC2_zscore	0.000452489366671857	0.90175157187042	0.247037305567245
ASH1L	CD8T	NI	PC2_zscore	0.000480529303630112	0.900335478519378	0.269798320630509
ASH1L	CD8T	LPS	PC2_zscore	0.000538139990052437	0.898317016925366	0.268721858237311
ASH1L	CD8T	IAV	PC2_zscore	0.000450817330183577	0.901105053323329	0.239451409679682
ASH1L	CD8T	Tcruzi	PC2_zscore	0.00053577006695281	0.898518984122698	0.270134231900517
ASH1L	monocyte	NI	PC2_zscore	0.00054721454201195	0.893901455676747	0.259142757552692
ASH1L	monocyte	LPS	PC2_zscore	0.000599927217442642	0.892632058626608	0.262372761580549
ASH1L	monocyte	IAV	PC2_zscore	0.0248656202809775	0.048072745422795	1.8103573084187
ASH1L	monocyte	Tcruzi	PC2_zscore	0.000450130054132031	0.901913680981015	0.248619678728056
ASH1L	B	NI	PC2_zscore	0.000467248960278793	0.901061933584859	0.262670112712102
ASH1L	B	LPS	PC2_zscore	0.000469115365731573	0.900963902522732	0.263614771788468
ASH1L	B	IAV	PC2_zscore	0.00049420249386884	0.899852904320027	0.269679708663671
ASH1L	B	Tcruzi	PC2_zscore	0.000548050841519667	0.898415951172147	0.265186359802914
ASH1L	CD4T	NI	PC2_zscore	0.000477927621899206	0.900170624685573	0.275414510050808
ASH1L	CD4T	LPS	PC2_zscore	0.000459964156291859	0.901437483182375	0.266873374525161
ASH1L	CD4T	IAV	PC2_zscore	0.000507664516995335	0.898756660626213	0.280217845999014
ASH1L	CD4T	Tcruzi	PC2_zscore	0.000486835567792695	0.899684163180866	0.277526238006482
MSTO1	NK	NI	PC2_zscore	0.00384887095943616	0.78343935524029	0.34200396854674
MSTO1	NK	LPS	PC2_zscore	0.00387620658974036	0.784066607277472	0.337840068795607
MSTO1	NK	IAV	PC2_zscore	0.00367613916915997	0.785955311896156	0.32615566168026
MSTO1	NK	Tcruzi	PC2_zscore	0.00407493762686514	0.781432024001056	0.348174516885097
MSTO1	CD8T	NI	PC2_zscore	0.00227305901887009	0.805650343382115	0.252263679422278
MSTO1	CD8T	LPS	PC2_zscore	0.000880791416100123	0.832400870029592	0.0937304972574364
MSTO1	CD8T	IAV	PC2_zscore	0.000988965536920991	0.830790888991155	0.110597370674885
MSTO1	CD8T	Tcruzi	PC2_zscore	0.00461897330601902	0.770432327983335	0.388230587392736
MSTO1	monocyte	NI	PC2_zscore	0.00427060020461441	0.77065174973696	0.379550271031362
MSTO1	monocyte	LPS	PC2_zscore	0.00117373751916209	0.821859830767183	0.114889431548248
MSTO1	monocyte	IAV	PC2_zscore	0.0623822746522066	0.043715247515776	1.63737201445404
MSTO1	monocyte	Tcruzi	PC2_zscore	0.00473539247306849	0.770770298189316	0.388467930126406
MSTO1	B	NI	PC2_zscore	0.000121786356679772	0.851563789881401	0.0140009505044423
MSTO1	B	LPS	PC2_zscore	0.00310299058384791	0.789615198746738	0.326275707355147
MSTO1	B	IAV	PC2_zscore	0.00276924912520532	0.796225494437397	0.297300077657498
MSTO1	B	Tcruzi	PC2_zscore	0.00462168295668073	0.770259118774263	0.384318767279387
MSTO1	CD4T	NI	PC2_zscore	0.00270663420412649	0.789629864175461	0.338313514949813
MSTO1	CD4T	LPS	PC2_zscore	0.00186664387827356	0.808316583843501	0.261291937883116
MSTO1	CD4T	IAV	PC2_zscore	0.00583547349353982	0.752556704366485	0.456685111306693
MSTO1	CD4T	Tcruzi	PC2_zscore	0.00106185849875415	0.831031312401484	0.147515719709761
YY1AP1	NK	NI	PC2_zscore	-0.000184122250965168	0.810425421116389	-0.068121961188023
YY1AP1	NK	LPS	PC2_zscore	-0.000201219333711911	0.806025347099888	-0.0654901615846068
YY1AP1	NK	IAV	PC2_zscore	-0.00162770970098198	0.750196666664374	-0.224660707854121
YY1AP1	NK	Tcruzi	PC2_zscore	-0.00023468107903651	0.809153498742163	-0.0892136851852722
YY1AP1	CD8T	NI	PC2_zscore	-0.000197134257933931	0.810691239742009	-0.0762582965326207
YY1AP1	CD8T	LPS	PC2_zscore	-0.00020862839610377	0.809329459883965	-0.0788475762279979
YY1AP1	CD8T	IAV	PC2_zscore	-0.000178332058670394	0.804935075459632	-0.0533776918874109
YY1AP1	CD8T	Tcruzi	PC2_zscore	-0.000219595429030329	0.80976123561817	-0.0855472503285948
YY1AP1	monocyte	NI	PC2_zscore	5.32000223770389e-05	0.791854644624317	0.0141605152674871
YY1AP1	monocyte	LPS	PC2_zscore	-2.42827683404853e-05	0.79587531113082	-0.00699676464811953
YY1AP1	monocyte	IAV	PC2_zscore	0.0036537056562246	0.533269343537329	0.373331654735882
YY1AP1	monocyte	Tcruzi	PC2_zscore	-0.000208773317466828	0.810235685458175	-0.0814148790896035
YY1AP1	B	NI	PC2_zscore	-0.000226256574436461	0.80948271737642	-0.0880467791098052
YY1AP1	B	LPS	PC2_zscore	-0.000235484960201071	0.809098909090696	-0.0914561736865493
YY1AP1	B	IAV	PC2_zscore	-0.000225168736994904	0.809535528640179	-0.087438158144408
YY1AP1	B	Tcruzi	PC2_zscore	-0.00022888429625905	0.809382270797838	-0.0888803928936515
YY1AP1	CD4T	NI	PC2_zscore	-0.000241227929745581	0.808659115175028	-0.0946640500598802
YY1AP1	CD4T	LPS	PC2_zscore	-0.000219652541333866	0.809755386820014	-0.0868166472077223
YY1AP1	CD4T	IAV	PC2_zscore	-0.000233847586016256	0.809020297841314	-0.0920634186354339
YY1AP1	CD4T	Tcruzi	PC2_zscore	-0.000215247389533007	0.809984513864418	-0.0848412895129873
DAP3	NK	NI	PC2_zscore	-0.000800382785315819	0.778219405522002	-0.188864542390967
DAP3	NK	LPS	PC2_zscore	9.3161471106403e-05	0.804468880038796	0.0208810027305503
DAP3	NK	IAV	PC2_zscore	-0.000101173563615924	0.788491331094738	-0.0204421513796611
DAP3	NK	Tcruzi	PC2_zscore	-0.000486377367084161	0.789419536917982	-0.122171792914895
DAP3	CD8T	NI	PC2_zscore	0.000200629657449931	0.817271700412181	0.0552151024821259
DAP3	CD8T	LPS	PC2_zscore	-0.000575209737682387	0.784057531120562	-0.154077524857605
DAP3	CD8T	IAV	PC2_zscore	-0.00253339654474431	0.725862642145521	-0.287614235202721
DAP3	CD8T	Tcruzi	PC2_zscore	-0.000361298918533641	0.792981170748236	-0.105527042559486
DAP3	monocyte	NI	PC2_zscore	-0.00280052940251478	0.647942348226066	-0.419940197626567
DAP3	monocyte	LPS	PC2_zscore	0.00303791401990181	0.673334205698818	0.393383151945065
DAP3	monocyte	IAV	PC2_zscore	-1.80969065355885e-05	0.687781111188296	-0.00282620627472974
DAP3	monocyte	Tcruzi	PC2_zscore	-0.000334650464750443	0.793700228146432	-0.104069232658607
DAP3	B	NI	PC2_zscore	-0.000401682003727125	0.791217336108384	-0.117192875068563
DAP3	B	LPS	PC2_zscore	-0.0011568078653505	0.763752572214797	-0.266927643863819
DAP3	B	IAV	PC2_zscore	-5.39300697115616e-05	0.806196651014213	-0.0152165661658652
DAP3	B	Tcruzi	PC2_zscore	6.50284153371477e-05	0.811346145947981	0.0182095325615083
DAP3	CD4T	NI	PC2_zscore	-0.001119423830678	0.755965755254718	-0.300874110741914
DAP3	CD4T	LPS	PC2_zscore	-7.32929391364752e-05	0.80901536779758	-0.0273762876222088
DAP3	CD4T	IAV	PC2_zscore	0.000411975734472087	0.814066774167957	0.123669245328385
DAP3	CD4T	Tcruzi	PC2_zscore	0.000351819991557445	0.816893574235635	0.108302166909738
GON4L	NK	NI	PC2_zscore	-0.000229963794116692	0.802981854320812	-0.0836319754251367
GON4L	NK	LPS	PC2_zscore	-0.000282736620892513	0.798448963727514	-0.102228628442701
GON4L	NK	IAV	PC2_zscore	0.000178179510505645	0.793771704676323	0.0392822320758787
GON4L	NK	Tcruzi	PC2_zscore	-0.000441021994853547	0.797468585398434	-0.154247206080147
GON4L	CD8T	NI	PC2_zscore	-0.000336488814968938	0.800661660415297	-0.144459901036015
GON4L	CD8T	LPS	PC2_zscore	-0.000396126848375796	0.79746951670758	-0.157836749355899
GON4L	CD8T	IAV	PC2_zscore	-9.3384829301263e-05	0.799324518142774	-0.0261683715148193
GON4L	CD8T	Tcruzi	PC2_zscore	-0.000330372166755068	0.800946175302231	-0.141581889948049
GON4L	monocyte	NI	PC2_zscore	-0.000241952824340799	0.777700534636522	-0.0716134829128895
GON4L	monocyte	LPS	PC2_zscore	-0.000540458109009187	0.770603521413295	-0.163131102422576
GON4L	monocyte	IAV	PC2_zscore	0.00392339650213604	0.527455574707734	0.388240064681146
GON4L	monocyte	Tcruzi	PC2_zscore	-0.000331903767033862	0.800876975292645	-0.142093239488248
GON4L	B	NI	PC2_zscore	-0.000331923493338025	0.800880245130546	-0.141394074518965
GON4L	B	LPS	PC2_zscore	-0.000338339872457026	0.800602290300887	-0.144158956932019
GON4L	B	IAV	PC2_zscore	-0.000362074593885549	0.79967048847362	-0.152002936013968
GON4L	B	Tcruzi	PC2_zscore	-0.000263113649553436	0.803412583864832	-0.105827276959202
GON4L	CD4T	NI	PC2_zscore	-0.000358700126601913	0.799327339634244	-0.155835355921421
GON4L	CD4T	LPS	PC2_zscore	-0.00035029132538733	0.799740838801672	-0.15316428626097
GON4L	CD4T	IAV	PC2_zscore	-0.000348003600323833	0.799906815883245	-0.151992556467769
GON4L	CD4T	Tcruzi	PC2_zscore	-0.00032729180432859	0.801113985959592	-0.143168109154817
SYT11	NK	NI	PC2_zscore	-0.079095151641728	5.64532587643551e-05	-3.53112335176103
SYT11	NK	LPS	PC2_zscore	-0.0781600317369229	6.75674974731644e-05	-3.59151146766836
SYT11	NK	IAV	PC2_zscore	-0.0706032753914558	0.000502939957811921	-3.28469105179063
SYT11	NK	Tcruzi	PC2_zscore	-0.0697589485230129	0.000687099169339733	-3.18443835941243
SYT11	CD8T	NI	PC2_zscore	-0.0686943580387861	0.000354566683165247	-3.31360985564666
SYT11	CD8T	LPS	PC2_zscore	-0.059346332013719	0.00335428744268818	-2.79465916406713
SYT11	CD8T	IAV	PC2_zscore	-0.0111709278419541	0.372802721166278	-0.354578571264257
SYT11	CD8T	Tcruzi	PC2_zscore	-0.0642913532752725	0.00100212854851145	-3.06892104907313
SYT11	monocyte	NI	PC2_zscore	-0.0635406239197533	0.00100548462523165	-3.1940617025299
SYT11	monocyte	LPS	PC2_zscore	-0.100080289445255	9.51992589615092e-06	-3.34485064457965
SYT11	monocyte	IAV	PC2_zscore	-0.0977040378229086	5.18437040735176e-05	-3.27838198113322
SYT11	monocyte	Tcruzi	PC2_zscore	-0.0597957575142916	0.00511849864656366	-2.66351159667691
SYT11	B	NI	PC2_zscore	-0.0606540530120343	0.00536782552887727	-2.50460512307592
SYT11	B	LPS	PC2_zscore	-0.0558648985808578	0.00937218755327485	-2.36040582949953
SYT11	B	IAV	PC2_zscore	-0.0189841377146493	0.266267610000107	-0.626963451899886
SYT11	B	Tcruzi	PC2_zscore	-0.0362732907175466	0.0816214778353929	-1.41601006186187
SYT11	CD4T	NI	PC2_zscore	-0.0458406951692371	0.0138687062201749	-2.232318972975
SYT11	CD4T	LPS	PC2_zscore	-0.0625989013325133	0.000548017601345374	-3.28597581144354
SYT11	CD4T	IAV	PC2_zscore	-0.053764487157702	0.00391356173574442	-2.74097041685521
SYT11	CD4T	Tcruzi	PC2_zscore	-0.0481841767900231	0.0102170141082929	-2.37292898257984
RIT1	NK	NI	PC2_zscore	-0.000365204710561417	0.945238592164767	-0.107149083625628
RIT1	NK	LPS	PC2_zscore	6.64527757049904e-05	0.957764511057071	0.019187944392122
RIT1	NK	IAV	PC2_zscore	7.11347836899549e-05	0.957119572895118	0.0199784710989606
RIT1	NK	Tcruzi	PC2_zscore	0.000482210264704875	0.950081654752227	0.112663375567205
RIT1	CD8T	NI	PC2_zscore	-0.000220251213661869	0.949165532550276	-0.0740297143734438
RIT1	CD8T	LPS	PC2_zscore	-0.000217763706546991	0.949390593685639	-0.0692683424762085
RIT1	CD8T	IAV	PC2_zscore	-1.87618143141434e-05	0.955500562973741	-0.00587025974191962
RIT1	CD8T	Tcruzi	PC2_zscore	0.00028081257253403	0.953438018083722	0.0836872631795089
RIT1	monocyte	NI	PC2_zscore	-0.0392994557159338	0.0357508187481482	-2.53541308111846
RIT1	monocyte	LPS	PC2_zscore	-0.000465926112438742	0.939428986115065	-0.147848746887281
RIT1	monocyte	IAV	PC2_zscore	-0.000898662576814001	0.919163137842867	-0.199165148652948
RIT1	monocyte	Tcruzi	PC2_zscore	-0.000175558299630771	0.950488171282118	-0.0662909046671638
RIT1	B	NI	PC2_zscore	-0.000383939988483238	0.943997797043796	-0.120363073080072
RIT1	B	LPS	PC2_zscore	-0.000273268567697545	0.947437164791816	-0.0908115174195538
RIT1	B	IAV	PC2_zscore	-0.00024438751971017	0.948567276917018	-0.079418194729501
RIT1	B	Tcruzi	PC2_zscore	-0.000394966069978971	0.943742613309695	-0.122116533054853
RIT1	CD4T	NI	PC2_zscore	0.000363377444392061	0.948218864475798	0.118235874822568
RIT1	CD4T	LPS	PC2_zscore	-0.000158580140482349	0.950668365067336	-0.0636692287432191
RIT1	CD4T	IAV	PC2_zscore	0.000215800486225279	0.953464847233139	0.0771084191132277
RIT1	CD4T	Tcruzi	PC2_zscore	-0.000480572201826113	0.938861341646749	-0.160609022607535
KHDC4	NK	NI	PC2_zscore	0.00279953556414258	0.581300143674666	0.489435466203877
KHDC4	NK	LPS	PC2_zscore	0.002825237360298	0.578719890715121	0.463629136056659
KHDC4	NK	IAV	PC2_zscore	0.000942056052293249	0.605819472068896	0.107598916542428
KHDC4	NK	Tcruzi	PC2_zscore	0.00258946748282779	0.588132510391318	0.455922808385379
KHDC4	CD8T	NI	PC2_zscore	0.00267601972322839	0.583425738687685	0.499183237938073
KHDC4	CD8T	LPS	PC2_zscore	0.00163953703644893	0.617368853172376	0.265132421759168
KHDC4	CD8T	IAV	PC2_zscore	0.00261886611072923	0.58317736499441	0.446376434661475
KHDC4	CD8T	Tcruzi	PC2_zscore	0.00208568616651874	0.605236116732058	0.380289468054215
KHDC4	monocyte	NI	PC2_zscore	0.00330507806933153	0.54037315942522	0.51480370076112
KHDC4	monocyte	LPS	PC2_zscore	7.36179294673374e-05	0.612947824370285	0.00793151045827056
KHDC4	monocyte	IAV	PC2_zscore	0.00385085681535462	0.428589464184308	0.362882255159353
KHDC4	monocyte	Tcruzi	PC2_zscore	0.00210169345951121	0.604554359341963	0.382112586260037
KHDC4	B	NI	PC2_zscore	0.00258598460148896	0.586242253490304	0.490041683024215
KHDC4	B	LPS	PC2_zscore	0.00245825397227152	0.591000391064648	0.467387066730445
KHDC4	B	IAV	PC2_zscore	0.00232850782869323	0.596152567337545	0.435070570446565
KHDC4	B	Tcruzi	PC2_zscore	0.00222191485674361	0.600214886392491	0.412833772807102
KHDC4	CD4T	NI	PC2_zscore	0.00223114121142323	0.599920914269504	0.447707867253293
KHDC4	CD4T	LPS	PC2_zscore	0.00311893925474987	0.564155500678754	0.589011940750869
KHDC4	CD4T	IAV	PC2_zscore	0.00306462296170772	0.566412785569029	0.580519437819977
KHDC4	CD4T	Tcruzi	PC2_zscore	0.00348275898201479	0.557322918086951	0.596286485701941
ARHGEF2	NK	NI	PC2_zscore	-0.00327431309657271	0.58992357630494	-0.435717220209334
ARHGEF2	NK	LPS	PC2_zscore	-0.00156141017089796	0.636541009428865	-0.219581675742897
ARHGEF2	NK	IAV	PC2_zscore	-0.000724635268458265	0.647042103032079	-0.0892682701578678
ARHGEF2	NK	Tcruzi	PC2_zscore	-0.00157807559272113	0.639792786372104	-0.23403822120407
ARHGEF2	CD8T	NI	PC2_zscore	-0.00227762016580765	0.612786633538985	-0.362561324339877
ARHGEF2	CD8T	LPS	PC2_zscore	-0.00012924059655259	0.686751047370084	-0.0188326485673664
ARHGEF2	CD8T	IAV	PC2_zscore	-0.000303014052045686	0.671382955950958	-0.0406667811237059
ARHGEF2	CD8T	Tcruzi	PC2_zscore	-0.000579999633679366	0.674499055256257	-0.093077705346102
ARHGEF2	monocyte	NI	PC2_zscore	-0.00255274589027009	0.580371787775477	-0.404536676024944
ARHGEF2	monocyte	LPS	PC2_zscore	-0.00384825774618447	0.544273509641364	-0.528507857064036
ARHGEF2	monocyte	IAV	PC2_zscore	-0.00730275115639461	0.335731985520577	-0.661594437447136
ARHGEF2	monocyte	Tcruzi	PC2_zscore	-0.00378975298845616	0.567800754556029	-0.522289405571353
ARHGEF2	B	NI	PC2_zscore	-0.00179667608362225	0.628396530789016	-0.303786967471335
ARHGEF2	B	LPS	PC2_zscore	-0.00180210037285083	0.627912394880968	-0.306271237168657
ARHGEF2	B	IAV	PC2_zscore	-0.00146915897644269	0.641732756784354	-0.241793410379682
ARHGEF2	B	Tcruzi	PC2_zscore	-0.00295141256847403	0.591193313920851	-0.443729698533048
ARHGEF2	CD4T	NI	PC2_zscore	0.00098776655332305	0.726324923752878	0.147615817555933
ARHGEF2	CD4T	LPS	PC2_zscore	-0.00216214302609038	0.610476615201286	-0.382849898830187
ARHGEF2	CD4T	IAV	PC2_zscore	-0.00447182175823238	0.553747515537756	-0.565620764050026
ARHGEF2	CD4T	Tcruzi	PC2_zscore	0.000411447762678432	0.716528992702788	0.0657581151833298
SSR2	NK	NI	PC2_zscore	-0.00540295891798058	0.568668102117249	-0.64396504220902
SSR2	NK	LPS	PC2_zscore	-0.000670977322655758	0.728274354039989	-0.109505986023852
SSR2	NK	IAV	PC2_zscore	-0.000518463020304711	0.73558777859859	-0.0823824574565267
SSR2	NK	Tcruzi	PC2_zscore	0.00100604276764248	0.710983368786176	0.157987382785374
SSR2	CD8T	NI	PC2_zscore	-0.00152307861302488	0.675586624462097	-0.294081260619586
SSR2	CD8T	LPS	PC2_zscore	-0.00230238895115326	0.647068590062303	-0.391272496456743
SSR2	CD8T	IAV	PC2_zscore	-0.0017556172345385	0.679878867196261	-0.280909145039559
SSR2	CD8T	Tcruzi	PC2_zscore	0.00505495517304974	0.550517726343184	0.69170290026381
SSR2	monocyte	NI	PC2_zscore	-0.00523208310799217	0.564652359662245	-0.637279000050512
SSR2	monocyte	LPS	PC2_zscore	-0.0277511883753577	0.0364471249734263	-2.10661723479995
SSR2	monocyte	IAV	PC2_zscore	-0.00167079791798485	0.686921479079818	-0.235445069371069
SSR2	monocyte	Tcruzi	PC2_zscore	0.00157392589250455	0.684702233924099	0.249418886747819
SSR2	B	NI	PC2_zscore	0.0033277462192209	0.599743403454106	0.534020756149408
SSR2	B	LPS	PC2_zscore	-0.00317562440522194	0.608728277551229	-0.515780336017441
SSR2	B	IAV	PC2_zscore	-0.00210891713224021	0.658209410394431	-0.354219023175681
SSR2	B	Tcruzi	PC2_zscore	0.00410687068561168	0.580356177016392	0.594658787079935
SSR2	CD4T	NI	PC2_zscore	0.00460771683191158	0.538389555939425	0.736321458312467
SSR2	CD4T	LPS	PC2_zscore	0.00543713730058053	0.52654114948695	0.785925893770794
SSR2	CD4T	IAV	PC2_zscore	0.00107265459417105	0.684143948986692	0.254662289146485
SSR2	CD4T	Tcruzi	PC2_zscore	0.00299450939865977	0.585611952228513	0.580198647348996
UBQLN4	NK	NI	PC2_zscore	6.0138748486467e-05	0.92854728176868	0.0110585485794693
UBQLN4	NK	LPS	PC2_zscore	0.000783981871885319	0.913213839346705	0.12791036534505
UBQLN4	NK	IAV	PC2_zscore	0.00114801932779734	0.905412487261452	0.166171848332252
UBQLN4	NK	Tcruzi	PC2_zscore	-0.000345046635744792	0.933457215108513	-0.0587431247627092
UBQLN4	CD8T	NI	PC2_zscore	0.000298668917953318	0.922873679648284	0.062169363688994
UBQLN4	CD8T	LPS	PC2_zscore	0.000311249221297799	0.922936876768735	0.0613519555249378
UBQLN4	CD8T	IAV	PC2_zscore	0.0019219180343386	0.891994269233268	0.217591382259359
UBQLN4	CD8T	Tcruzi	PC2_zscore	0.000423449538491484	0.919674249998198	0.0872548826953566
UBQLN4	monocyte	NI	PC2_zscore	-0.000343094260353107	0.92894039422435	-0.0635634914369127
UBQLN4	monocyte	LPS	PC2_zscore	3.87138964301793e-05	0.926155810437774	0.00695632432452028
UBQLN4	monocyte	IAV	PC2_zscore	-0.0578462578962386	0.0749748871237816	-1.7300850269478
UBQLN4	monocyte	Tcruzi	PC2_zscore	-0.000243179246330007	0.934550040360279	-0.0470081139379565
UBQLN4	B	NI	PC2_zscore	0.000542051154462236	0.917189845685955	0.106379375347233
UBQLN4	B	LPS	PC2_zscore	0.000365785173754463	0.921457154219198	0.0746395613122904
UBQLN4	B	IAV	PC2_zscore	7.7233887084171e-05	0.928902173858181	0.0153466648496736
UBQLN4	B	Tcruzi	PC2_zscore	0.00122267351037578	0.90251399482693	0.194356555998238
UBQLN4	CD4T	NI	PC2_zscore	-0.00102245488967526	0.91206362041516	-0.180070252654438
UBQLN4	CD4T	LPS	PC2_zscore	0.00140859462227555	0.892511835428009	0.249051849400854
UBQLN4	CD4T	IAV	PC2_zscore	0.00128762010096866	0.89625799370515	0.231407653280356
UBQLN4	CD4T	Tcruzi	PC2_zscore	9.31413787844716e-05	0.928850989560991	0.0233103654645317
LAMTOR2	NK	NI	PC2_zscore	-0.0018800601420471	0.621891330335383	-0.427762314736562
LAMTOR2	NK	LPS	PC2_zscore	-0.00283037770749077	0.591768603977738	-0.474730703334431
LAMTOR2	NK	IAV	PC2_zscore	-0.00231181716404886	0.597398173404507	-0.437085061859327
LAMTOR2	NK	Tcruzi	PC2_zscore	-0.00206942018306582	0.615838945757144	-0.462454707235868
LAMTOR2	CD8T	NI	PC2_zscore	-0.00179546639636612	0.62522533893711	-0.427321447955085
LAMTOR2	CD8T	LPS	PC2_zscore	-0.00222456354249689	0.60947743276099	-0.491617169323538
LAMTOR2	CD8T	IAV	PC2_zscore	-0.00200544602511242	0.613416720725879	-0.424740351108194
LAMTOR2	CD8T	Tcruzi	PC2_zscore	-0.00233489041158273	0.606406312311417	-0.508659193990822
LAMTOR2	monocyte	NI	PC2_zscore	-0.00227801227322132	0.585035898167542	-0.474921947194008
LAMTOR2	monocyte	LPS	PC2_zscore	-0.00293743298164231	0.566207263532674	-0.512033967817553
LAMTOR2	monocyte	IAV	PC2_zscore	-0.00628109335659546	0.331075246846368	-0.638310615682349
LAMTOR2	monocyte	Tcruzi	PC2_zscore	-0.00217509887425945	0.610536928408256	-0.501905898377895
LAMTOR2	B	NI	PC2_zscore	-0.00219570487762093	0.609671944796263	-0.505918039800111
LAMTOR2	B	LPS	PC2_zscore	-0.00222236585820245	0.608661175179519	-0.509990094959647
LAMTOR2	B	IAV	PC2_zscore	-0.00174673743812199	0.627244985942274	-0.414613144921959
LAMTOR2	B	Tcruzi	PC2_zscore	-0.00160320189193671	0.633263520267959	-0.373533193637502
LAMTOR2	CD4T	NI	PC2_zscore	-0.00238986885626748	0.601925324416288	-0.536436875047402
LAMTOR2	CD4T	LPS	PC2_zscore	-0.00178683821846398	0.625122596351555	-0.456215714910515
LAMTOR2	CD4T	IAV	PC2_zscore	-0.00140969998319832	0.643318315700955	-0.325549128675714
LAMTOR2	CD4T	Tcruzi	PC2_zscore	-0.00196062158186195	0.616700095223975	-0.493013033142849
LMNA	NK	NI	PC2_zscore	-0.00945792140692525	0.381833876832617	-0.816446953844256
LMNA	NK	LPS	PC2_zscore	-0.0109510242828204	0.358062760404713	-0.896759980338268
LMNA	NK	IAV	PC2_zscore	-0.0101617425402436	0.368314536190867	-0.843985470517445
LMNA	NK	Tcruzi	PC2_zscore	-0.0107263293637568	0.360600817354547	-0.896347056053074
LMNA	CD8T	NI	PC2_zscore	-0.00973057233083118	0.374519953340049	-0.855490749140574
LMNA	CD8T	LPS	PC2_zscore	-0.0109265737231971	0.35617359825218	-0.911820637784924
LMNA	CD8T	IAV	PC2_zscore	-0.00857289853669326	0.397842715479721	-0.751135164837907
LMNA	CD8T	Tcruzi	PC2_zscore	-0.010099739013792	0.367190932279045	-0.881763155930008
LMNA	monocyte	NI	PC2_zscore	-0.00960243920275334	0.359335091976347	-0.927333640184443
LMNA	monocyte	LPS	PC2_zscore	-0.0124617047172784	0.326740165755449	-1.0315232500372
LMNA	monocyte	IAV	PC2_zscore	-0.0231786463517032	0.0448523651175494	-1.63666508871194
LMNA	monocyte	Tcruzi	PC2_zscore	-0.00851145356409778	0.392872122478176	-0.812866444559474
LMNA	B	NI	PC2_zscore	-0.0092946557629545	0.382704442359397	-0.824845152286675
LMNA	B	LPS	PC2_zscore	-0.00995285404310117	0.369397839577211	-0.869545986899549
LMNA	B	IAV	PC2_zscore	-0.00835089075981048	0.404698423271181	-0.738624016076838
LMNA	B	Tcruzi	PC2_zscore	-0.00975038496513434	0.373141551868539	-0.858603398805569
LMNA	CD4T	NI	PC2_zscore	-0.0102864951087172	0.361211869667413	-0.905563291087742
LMNA	CD4T	LPS	PC2_zscore	-0.0107450927383437	0.354953875365967	-0.925789848577935
LMNA	CD4T	IAV	PC2_zscore	-0.0111721769594069	0.348860714285287	-0.942796604319338
LMNA	CD4T	Tcruzi	PC2_zscore	-0.00982122334231772	0.370417315162772	-0.875434569615884
SLC25A44	NK	NI	PC2_zscore	-0.000440367509880426	0.746689391609025	-0.0625036555621738
SLC25A44	NK	LPS	PC2_zscore	0.000260500918141882	0.747091521614823	0.0342100868465654
SLC25A44	NK	IAV	PC2_zscore	-0.000616253078355117	0.731090394951226	-0.0743977214167034
SLC25A44	NK	Tcruzi	PC2_zscore	-0.000408432432797595	0.747960865216399	-0.0575198514305057
SLC25A44	CD8T	NI	PC2_zscore	-0.000492998668280219	0.744469652036625	-0.0735807559600573
SLC25A44	CD8T	LPS	PC2_zscore	0.000919431939880054	0.730981429100055	0.127608623834816
SLC25A44	CD8T	IAV	PC2_zscore	-0.000399561396072594	0.743386760856757	-0.0541415002308774
SLC25A44	CD8T	Tcruzi	PC2_zscore	-0.00172694633716147	0.712304527261965	-0.219343834399484
SLC25A44	monocyte	NI	PC2_zscore	-0.00113234359239184	0.698751356108782	-0.158119742249633
SLC25A44	monocyte	LPS	PC2_zscore	-0.00133242099617406	0.698028662225294	-0.178929542304544
SLC25A44	monocyte	IAV	PC2_zscore	0.00497691405537754	0.479820752901306	0.36652030313329
SLC25A44	monocyte	Tcruzi	PC2_zscore	-0.000250796160827364	0.750518869245214	-0.0409399298591733
SLC25A44	B	NI	PC2_zscore	0.00148010868159667	0.715922564902299	0.196270627357022
SLC25A44	B	LPS	PC2_zscore	0.00111936641175712	0.725017574732314	0.157395098206355
SLC25A44	B	IAV	PC2_zscore	-0.000563142511026578	0.741969943583713	-0.0840672282300976
SLC25A44	B	Tcruzi	PC2_zscore	0.000348849997284643	0.747162349598117	0.0527251512022883
SLC25A44	CD4T	NI	PC2_zscore	-0.00104382244583691	0.725098007916506	-0.157949496293201
SLC25A44	CD4T	LPS	PC2_zscore	0.0014711081334368	0.710819033562166	0.212814305957492
SLC25A44	CD4T	IAV	PC2_zscore	0.000454641153288578	0.742329313294922	0.0734915412587807
SLC25A44	CD4T	Tcruzi	PC2_zscore	0.000418197288879022	0.743547412458402	0.0671641003203196
PMF1	NK	NI	PC2_zscore	0.00101462868980716	0.733723252731089	0.135127247420213
PMF1	NK	LPS	PC2_zscore	0.000627600021115433	0.739311529461564	0.0770984855747876
PMF1	NK	IAV	PC2_zscore	0.00130203067399667	0.717295582276029	0.150343435970778
PMF1	NK	Tcruzi	PC2_zscore	0.0016008863520723	0.720599764713617	0.195933026982472
PMF1	CD8T	NI	PC2_zscore	0.000767179552833523	0.739882997822827	0.106517122314974
PMF1	CD8T	LPS	PC2_zscore	0.00112990647260446	0.73011384191802	0.150032765827513
PMF1	CD8T	IAV	PC2_zscore	0.000815358607285842	0.733894401640929	0.10535551408181
PMF1	CD8T	Tcruzi	PC2_zscore	0.000236245153703656	0.754612248635563	0.0329001887511689
PMF1	monocyte	NI	PC2_zscore	0.00255133699422686	0.669598127355429	0.248582117508239
PMF1	monocyte	LPS	PC2_zscore	0.000933771940122579	0.716553260202363	0.106482765468186
PMF1	monocyte	IAV	PC2_zscore	0.00645471230126679	0.473683721789654	0.353041183319372
PMF1	monocyte	Tcruzi	PC2_zscore	-0.000152206296850674	0.765340912357374	-0.0205461101107808
PMF1	B	NI	PC2_zscore	0.000668802041193179	0.742243490368087	0.0966773878507112
PMF1	B	LPS	PC2_zscore	0.000920844490199072	0.734848788825873	0.131859243081707
PMF1	B	IAV	PC2_zscore	0.000665068474374983	0.74230496888845	0.0960415208046329
PMF1	B	Tcruzi	PC2_zscore	0.000651409596589882	0.742825977488059	0.0937510395668906
PMF1	CD4T	NI	PC2_zscore	0.000348220548692485	0.752024920559293	0.0511528133789768
PMF1	CD4T	LPS	PC2_zscore	0.000562884732504499	0.745286457443566	0.0831135223173372
PMF1	CD4T	IAV	PC2_zscore	0.000619892479198416	0.743490706299829	0.0912831945730849
PMF1	CD4T	Tcruzi	PC2_zscore	0.00113343290036798	0.72827441675501	0.161871462776357
SMG5	NK	NI	PC2_zscore	0.00429055375113722	0.471278273779389	0.646895607965604
SMG5	NK	LPS	PC2_zscore	0.00402013171298975	0.475114978623208	0.607168492657778
SMG5	NK	IAV	PC2_zscore	0.00254807048906868	0.495737043757711	0.308648625386956
SMG5	NK	Tcruzi	PC2_zscore	0.00249187368038859	0.517800646951181	0.322602705733814
SMG5	CD8T	NI	PC2_zscore	0.00413306206052535	0.472191779818083	0.672760137082444
SMG5	CD8T	LPS	PC2_zscore	0.00402997932039573	0.47520824858149	0.652671450167025
SMG5	CD8T	IAV	PC2_zscore	0.00261736111816471	0.508987291315333	0.360140206707896
SMG5	CD8T	Tcruzi	PC2_zscore	0.00312407655514183	0.504246417385103	0.535344634636571
SMG5	monocyte	NI	PC2_zscore	0.00391023184000478	0.456301190919715	0.640937346431526
SMG5	monocyte	LPS	PC2_zscore	0.00425559193985893	0.450656552626778	0.671878899182728
SMG5	monocyte	IAV	PC2_zscore	0.00483094030057465	0.340141474372386	0.531865623501481
SMG5	monocyte	Tcruzi	PC2_zscore	0.00426577643212211	0.467617520593962	0.692126253833023
SMG5	B	NI	PC2_zscore	0.00353723561162139	0.489508378252197	0.612396802615817
SMG5	B	LPS	PC2_zscore	0.00454354427606824	0.46434410375309	0.678525075935278
SMG5	B	IAV	PC2_zscore	0.00320508535815265	0.50133061273483	0.5491832421525
SMG5	B	Tcruzi	PC2_zscore	0.00337465258084121	0.495239796717093	0.582950856552618
SMG5	CD4T	NI	PC2_zscore	0.00374964853700408	0.478031283072103	0.682656816065561
SMG5	CD4T	LPS	PC2_zscore	0.00344260333535393	0.489319337703579	0.642106952107137
SMG5	CD4T	IAV	PC2_zscore	0.00294714087166318	0.51202814781823	0.527739581989866
SMG5	CD4T	Tcruzi	PC2_zscore	0.00357214584216646	0.484923480349375	0.655180584117845
TMEM79	NK	NI	PC2_zscore	-0.000904629527540717	0.726480098007517	-0.110268940390077
TMEM79	NK	LPS	PC2_zscore	-0.00228505428163673	0.695248960717377	-0.21910007367018
TMEM79	NK	IAV	PC2_zscore	-0.00114704171177624	0.711722285017585	-0.123746690521157
TMEM79	NK	Tcruzi	PC2_zscore	-0.000223757382096328	0.743995486416595	-0.0275735869817539
TMEM79	CD8T	NI	PC2_zscore	-0.000746481478769615	0.729061474665065	-0.098142638235726
TMEM79	CD8T	LPS	PC2_zscore	-0.00128939415464234	0.71531889183479	-0.15746432509935
TMEM79	CD8T	IAV	PC2_zscore	-0.000222720041477621	0.739072309422547	-0.0283608435138013
TMEM79	CD8T	Tcruzi	PC2_zscore	-0.00198710822043672	0.696850923794615	-0.233799981968363
TMEM79	monocyte	NI	PC2_zscore	-6.66219224974073e-05	0.717612993345341	-0.00693251333215404
TMEM79	monocyte	LPS	PC2_zscore	0.00039501920892787	0.72359406241195	0.0396816255064259
TMEM79	monocyte	IAV	PC2_zscore	0.000583861617082137	0.587032143081403	0.0325172996952404
TMEM79	monocyte	Tcruzi	PC2_zscore	-0.00194378025072076	0.700766071310073	-0.221905162862996
TMEM79	B	NI	PC2_zscore	-0.00052358831099539	0.734759965200739	-0.0706994524496345
TMEM79	B	LPS	PC2_zscore	0.000236447965131511	0.745422570461593	0.0320762059193207
TMEM79	B	IAV	PC2_zscore	-0.000229333213224866	0.743479648956002	-0.0310869955746806
TMEM79	B	Tcruzi	PC2_zscore	-0.000172015869255165	0.744951706396712	-0.0232031440366304
TMEM79	CD4T	NI	PC2_zscore	0.00139522699668232	0.707543326673313	0.187968537937224
TMEM79	CD4T	LPS	PC2_zscore	-0.00169816273373411	0.697480259360319	-0.223870634453284
TMEM79	CD4T	IAV	PC2_zscore	0.000908456660967749	0.722640805117117	0.126798014790656
TMEM79	CD4T	Tcruzi	PC2_zscore	0.00098183528777752	0.720663736551897	0.136045390056764
GLMP	NK	NI	PC2_zscore	-0.00506634577922305	0.59847938964435	-0.533153115145648
GLMP	NK	LPS	PC2_zscore	-0.00411559981433408	0.616866601635024	-0.423466884344241
GLMP	NK	IAV	PC2_zscore	-0.00568892946423914	0.584577053129605	-0.546399055351542
GLMP	NK	Tcruzi	PC2_zscore	-0.00477568111401639	0.604973914406515	-0.508644390702735
GLMP	CD8T	NI	PC2_zscore	-0.00379146614972888	0.626345864387955	-0.433915843634889
GLMP	CD8T	LPS	PC2_zscore	-0.00575042952416417	0.585357343952883	-0.571491488181921
GLMP	CD8T	IAV	PC2_zscore	-0.00414149156509364	0.615558024323663	-0.460610958105239
GLMP	CD8T	Tcruzi	PC2_zscore	-0.00534910029685512	0.590483857774028	-0.564526809760224
GLMP	monocyte	NI	PC2_zscore	-0.00389185772334298	0.611767060567124	-0.426154022145138
GLMP	monocyte	LPS	PC2_zscore	-0.00531587629397968	0.58693921216557	-0.530108081797289
GLMP	monocyte	IAV	PC2_zscore	-0.0251981161427401	0.126029492999006	-1.1311680257153
GLMP	monocyte	Tcruzi	PC2_zscore	-0.0030761035485129	0.646074852253342	-0.347022724224307
GLMP	B	NI	PC2_zscore	-0.00451517243001685	0.608276936651834	-0.506777799321248
GLMP	B	LPS	PC2_zscore	-0.00525702514571811	0.592701359023365	-0.552082160415328
GLMP	B	IAV	PC2_zscore	-0.00487849022091839	0.600518449604864	-0.529567721541973
GLMP	B	Tcruzi	PC2_zscore	-0.00467919583227993	0.604878283711983	-0.516699738927307
GLMP	CD4T	NI	PC2_zscore	-0.00466450369629616	0.599877055943267	-0.550159936743192
GLMP	CD4T	LPS	PC2_zscore	-0.00389900191547407	0.622024963586754	-0.468007073193187
GLMP	CD4T	IAV	PC2_zscore	-0.00602997249969046	0.57638095301858	-0.608493575993239
GLMP	CD4T	Tcruzi	PC2_zscore	-0.005175125779039	0.589549976575064	-0.579106894377055
CCT3	NK	NI	PC2_zscore	0.00502285892490441	0.374966567379166	0.904356252447575
CCT3	NK	LPS	PC2_zscore	0.00489881933238729	0.37770195141272	0.876079874232887
CCT3	NK	IAV	PC2_zscore	0.005003733968925	0.370926552723737	0.870222066382116
CCT3	NK	Tcruzi	PC2_zscore	0.00432682829735081	0.399283278103487	0.73580578669151
CCT3	CD8T	NI	PC2_zscore	0.0050646200796951	0.371135152300531	0.943036420741861
CCT3	CD8T	LPS	PC2_zscore	0.00562712490032866	0.360379891125517	0.918418282631539
CCT3	CD8T	IAV	PC2_zscore	0.00489327120782719	0.376814619055049	0.884284757555038
CCT3	CD8T	Tcruzi	PC2_zscore	0.0048971100869033	0.376805883244137	0.921016777761413
CCT3	monocyte	NI	PC2_zscore	0.00382805763026945	0.396945940924375	0.560313775325598
CCT3	monocyte	LPS	PC2_zscore	0.00516075258983411	0.360161447031261	0.9273486462099
CCT3	monocyte	IAV	PC2_zscore	0.000513126459820491	0.370662159378541	0.0413133796556199
CCT3	monocyte	Tcruzi	PC2_zscore	0.00509971136167126	0.370571570893305	0.941013057164401
CCT3	B	NI	PC2_zscore	0.00494246143325837	0.375739670103399	0.921001430310087
CCT3	B	LPS	PC2_zscore	0.00499394697964048	0.373873770704416	0.929574395995815
CCT3	B	IAV	PC2_zscore	0.00493913399251536	0.376371756714121	0.913725273648691
CCT3	B	Tcruzi	PC2_zscore	0.00435511978445521	0.399424793463498	0.769939533406419
CCT3	CD4T	NI	PC2_zscore	0.00477414172732127	0.379914292531258	0.920094504605098
CCT3	CD4T	LPS	PC2_zscore	0.00518334904860425	0.365301509854556	0.975195161647877
CCT3	CD4T	IAV	PC2_zscore	0.00559503230508325	0.360521662844165	0.947236546143251
CCT3	CD4T	Tcruzi	PC2_zscore	0.0046298450803988	0.38693249436051	0.881711179702068
MEF2D	NK	NI	PC2_zscore	-0.00228175801015578	0.758958039858438	-0.360932909865679
MEF2D	NK	LPS	PC2_zscore	-0.00242899656428735	0.755231551950551	-0.366191062647011
MEF2D	NK	IAV	PC2_zscore	-0.00334107775320135	0.734521105924459	-0.397522422783721
MEF2D	NK	Tcruzi	PC2_zscore	-0.00171265496439924	0.773469413969857	-0.295292563701686
MEF2D	CD8T	NI	PC2_zscore	-0.00268883592819408	0.74893057036584	-0.399719117611855
MEF2D	CD8T	LPS	PC2_zscore	-0.00222780307644556	0.758689331872158	-0.364631413225258
MEF2D	CD8T	IAV	PC2_zscore	-0.00103543547609112	0.787433033235795	-0.170839452141859
MEF2D	CD8T	Tcruzi	PC2_zscore	-0.00164474374091834	0.773555318117132	-0.306318398849283
MEF2D	monocyte	NI	PC2_zscore	-0.00110497549122656	0.770236050432518	-0.158678406136113
MEF2D	monocyte	LPS	PC2_zscore	-0.00509152161049984	0.689459971571755	-0.458222275447611
MEF2D	monocyte	IAV	PC2_zscore	-0.0264551406907096	0.191868672957388	-1.07085406059482
MEF2D	monocyte	Tcruzi	PC2_zscore	-0.00250794943493212	0.753180231577344	-0.384809331924389
MEF2D	B	NI	PC2_zscore	-0.00191620324981086	0.764280522543781	-0.350703140586751
MEF2D	B	LPS	PC2_zscore	-0.00123430697745131	0.786597044690818	-0.245001297259092
MEF2D	B	IAV	PC2_zscore	-0.0023578219571455	0.754527289335922	-0.382850311213555
MEF2D	B	Tcruzi	PC2_zscore	-0.00120602828384127	0.787727839704414	-0.235409392874736
MEF2D	CD4T	NI	PC2_zscore	-0.00185666622049948	0.764500180760678	-0.353561968362892
MEF2D	CD4T	LPS	PC2_zscore	-0.00184743873298506	0.764655096154208	-0.353422189602207
MEF2D	CD4T	IAV	PC2_zscore	-0.00140640525988434	0.780412037318035	-0.277579984916613
MEF2D	CD4T	Tcruzi	PC2_zscore	-0.00160974029446234	0.772506352327606	-0.319030967354016
NAXE	NK	NI	PC2_zscore	0.00124741884266991	0.731452292062159	0.361153208419964
NAXE	NK	LPS	PC2_zscore	0.00119026473727103	0.730494839367467	0.320023341247031
NAXE	NK	IAV	PC2_zscore	0.00125644959783797	0.720763896308217	0.290740088553699
NAXE	NK	Tcruzi	PC2_zscore	0.00119781385092664	0.73329838154788	0.349832300391
NAXE	CD8T	NI	PC2_zscore	0.00116139009566325	0.734794242327	0.345682154361579
NAXE	CD8T	LPS	PC2_zscore	0.00121305733785394	0.732185256944004	0.356328270910007
NAXE	CD8T	IAV	PC2_zscore	0.00129547572867721	0.726594832986206	0.333108696917985
NAXE	CD8T	Tcruzi	PC2_zscore	0.001183788617405	0.733876419906068	0.354120337988176
NAXE	monocyte	NI	PC2_zscore	0.0011139842674567	0.709148211984028	0.221400534437946
NAXE	monocyte	LPS	PC2_zscore	-0.000625807245026297	0.723516149333675	-0.0698437913352407
NAXE	monocyte	IAV	PC2_zscore	-0.00493576595432006	0.591715516359478	-0.30960242862539
NAXE	monocyte	Tcruzi	PC2_zscore	0.00124638801118694	0.731603751280266	0.365575413424314
NAXE	B	NI	PC2_zscore	0.00117828126065146	0.734111392814349	0.352659441022028
NAXE	B	LPS	PC2_zscore	0.00125911433132849	0.73083093375134	0.374476415073817
NAXE	B	IAV	PC2_zscore	0.00129371772072769	0.729780914052591	0.377346512606902
NAXE	B	Tcruzi	PC2_zscore	0.00124284930697229	0.73148526743223	0.370582487994462
NAXE	CD4T	NI	PC2_zscore	0.00118638791401904	0.73375820217022	0.363619863843085
NAXE	CD4T	LPS	PC2_zscore	0.00132184328534973	0.727884275206486	0.390153859161026
NAXE	CD4T	IAV	PC2_zscore	0.00119458880274865	0.733326235825418	0.36645625609806
NAXE	CD4T	Tcruzi	PC2_zscore	0.00115508463237057	0.735389786947177	0.351835500753411
GPATCH4	NK	NI	PC2_zscore	0.00758188738455102	0.293560216741124	0.424578694523541
GPATCH4	NK	LPS	PC2_zscore	0.0138544567354316	0.189440673427271	0.838658390396842
GPATCH4	NK	IAV	PC2_zscore	0.0164423767455828	0.150135147233915	1.02414203962017
GPATCH4	NK	Tcruzi	PC2_zscore	0.00895132719383339	0.26962343852554	0.507119222272414
GPATCH4	CD8T	NI	PC2_zscore	0.018910508931994	0.0951560603543398	1.339348823271
GPATCH4	CD8T	LPS	PC2_zscore	0.0211194351806436	0.0834786897899182	1.37625410317029
GPATCH4	CD8T	IAV	PC2_zscore	0.0164574348543994	0.13458803478895	1.090174567052
GPATCH4	CD8T	Tcruzi	PC2_zscore	0.0190699306507042	0.0932044512129828	1.3345312808125
GPATCH4	monocyte	NI	PC2_zscore	0.0199643610983493	0.0894114284396456	1.36698262966392
GPATCH4	monocyte	LPS	PC2_zscore	0.0321221995607393	0.0340178090223832	1.63374151334966
GPATCH4	monocyte	IAV	PC2_zscore	0.0222301941462997	0.0934528436930817	1.27007373199176
GPATCH4	monocyte	Tcruzi	PC2_zscore	0.0178876371287215	0.117121931856012	1.20822310506157
GPATCH4	B	NI	PC2_zscore	-0.0013514098259742	0.514466021163827	-0.0793266528669224
GPATCH4	B	LPS	PC2_zscore	0.0180679351948356	0.0923099502581001	1.35356226350306
GPATCH4	B	IAV	PC2_zscore	0.015500398763093	0.130012797447419	1.15391195808933
GPATCH4	B	Tcruzi	PC2_zscore	0.00963577132331088	0.236779659825665	0.722843297372751
GPATCH4	CD4T	NI	PC2_zscore	0.000254904765472231	0.497491393099593	0.0170382180070893
GPATCH4	CD4T	LPS	PC2_zscore	0.0241770537185777	0.0417075919308118	1.88504708323455
GPATCH4	CD4T	IAV	PC2_zscore	0.0173267775420668	0.0820787483917707	1.48214413993524
GPATCH4	CD4T	Tcruzi	PC2_zscore	0.0179677857610063	0.082513586854098	1.46127243251447
ISG20L2	NK	NI	PC2_zscore	0.00426788347939331	0.44184494442518	0.721991835232723
ISG20L2	NK	LPS	PC2_zscore	0.00473312621476326	0.427282538831173	0.790478116547489
ISG20L2	NK	IAV	PC2_zscore	0.00475542105372202	0.420472153891721	0.753983036770375
ISG20L2	NK	Tcruzi	PC2_zscore	0.0045766105879509	0.433442234653204	0.804619119952992
ISG20L2	CD8T	NI	PC2_zscore	0.00449111487407076	0.435164473660969	0.809764475914559
ISG20L2	CD8T	LPS	PC2_zscore	0.00462189983962938	0.431142938457151	0.816718343178914
ISG20L2	CD8T	IAV	PC2_zscore	0.00457185406986815	0.430257621282698	0.778575219680044
ISG20L2	CD8T	Tcruzi	PC2_zscore	0.00442275614344417	0.437622859576901	0.797032238630128
ISG20L2	monocyte	NI	PC2_zscore	0.00476288352770234	0.410495660266612	0.801149266917193
ISG20L2	monocyte	LPS	PC2_zscore	0.00492319128477868	0.4093838914456	0.819051594508452
ISG20L2	monocyte	IAV	PC2_zscore	0.00829444030805173	0.215882446149629	0.831693763730892
ISG20L2	monocyte	Tcruzi	PC2_zscore	0.00473631472950673	0.428383283459801	0.829039161328249
ISG20L2	B	NI	PC2_zscore	0.00474046073633829	0.428408041945896	0.827541820020381
ISG20L2	B	LPS	PC2_zscore	0.00437521139122475	0.439384446062459	0.787820301845208
ISG20L2	B	IAV	PC2_zscore	0.00450949785854265	0.434675722338329	0.810699535252601
ISG20L2	B	Tcruzi	PC2_zscore	0.00437804004694707	0.439349361560646	0.786021787797435
ISG20L2	CD4T	NI	PC2_zscore	0.00447159830445326	0.434613697939764	0.822459374345095
ISG20L2	CD4T	LPS	PC2_zscore	0.00450076594012106	0.433161601536766	0.829916403467048
ISG20L2	CD4T	IAV	PC2_zscore	0.00446779845433824	0.434811166948817	0.821363518172111
ISG20L2	CD4T	Tcruzi	PC2_zscore	0.00466452373998332	0.428519417266786	0.841597650330161
MRPL24	NK	NI	PC2_zscore	0.0151106027589041	0.109084374879777	1.24951241985198
MRPL24	NK	LPS	PC2_zscore	0.0147815186607335	0.120198834953864	1.18633493212013
MRPL24	NK	IAV	PC2_zscore	0.0133574736423359	0.143581948876694	1.06758635126795
MRPL24	NK	Tcruzi	PC2_zscore	0.0107236007858631	0.195251088217991	0.844802566693652
MRPL24	CD8T	NI	PC2_zscore	0.0150068890559627	0.0918156943080672	1.37457157106035
MRPL24	CD8T	LPS	PC2_zscore	0.0170255289799876	0.0738704879618446	1.468449704167
MRPL24	CD8T	IAV	PC2_zscore	0.0116681108582109	0.1587701246907	1.01984383292757
MRPL24	CD8T	Tcruzi	PC2_zscore	0.0168940288265637	0.0672897704885835	1.52471126618822
MRPL24	monocyte	NI	PC2_zscore	0.0181897944564586	0.0623229204376772	1.5427596385482
MRPL24	monocyte	LPS	PC2_zscore	0.0231048253363785	0.0390913500917448	1.67596860389542
MRPL24	monocyte	IAV	PC2_zscore	0.0203142999322863	0.0662537352917799	1.42825795474927
MRPL24	monocyte	Tcruzi	PC2_zscore	0.0144420701390721	0.114668285797369	1.22946126701462
MRPL24	B	NI	PC2_zscore	0.0126806385926263	0.122390327908587	1.20927000944965
MRPL24	B	LPS	PC2_zscore	0.00708012387006993	0.268612941886805	0.637338342992116
MRPL24	B	IAV	PC2_zscore	0.0118274092489526	0.144415535444577	1.09877321218247
MRPL24	B	Tcruzi	PC2_zscore	0.0129918243297478	0.118154031482108	1.22938341563488
MRPL24	CD4T	NI	PC2_zscore	0.00632078190182056	0.282570448336488	0.618703298099328
MRPL24	CD4T	LPS	PC2_zscore	0.0264689137529549	0.0186961700383943	2.37027321881142
MRPL24	CD4T	IAV	PC2_zscore	0.0153424385289196	0.0524705101735929	1.73234064688137
MRPL24	CD4T	Tcruzi	PC2_zscore	0.00610302111137152	0.291424473273336	0.592263498024291
HDGF	NK	NI	PC2_zscore	-0.000146660037028226	0.797591377876756	-0.0379905113196354
HDGF	NK	LPS	PC2_zscore	-0.00187588687748435	0.742323706725766	-0.259661259970921
HDGF	NK	IAV	PC2_zscore	-0.00152911417224995	0.739804830438278	-0.241285994548292
HDGF	NK	Tcruzi	PC2_zscore	0.000287001265721191	0.811635272360155	0.0646484451708762
HDGF	CD8T	NI	PC2_zscore	-0.00161462152592744	0.756453125711883	-0.282142105077438
HDGF	CD8T	LPS	PC2_zscore	-0.000339618996582247	0.789980185087246	-0.0910894177306098
HDGF	CD8T	IAV	PC2_zscore	-0.000633366027365571	0.776221487191457	-0.144064838077162
HDGF	CD8T	Tcruzi	PC2_zscore	-0.000656021070261897	0.777796165809548	-0.17613953889524
HDGF	monocyte	NI	PC2_zscore	-0.00365588709876235	0.62863745770177	-0.42839875382905
HDGF	monocyte	LPS	PC2_zscore	8.0818176298664e-05	0.785824220022412	0.0182496636243895
HDGF	monocyte	IAV	PC2_zscore	0.00207961987908122	0.618411798886151	0.222764763147897
HDGF	monocyte	Tcruzi	PC2_zscore	-0.000455388882945711	0.785777545138345	-0.127090360133722
HDGF	B	NI	PC2_zscore	-0.000131996568160234	0.79904686483047	-0.036145950910321
HDGF	B	LPS	PC2_zscore	-0.000372241200681386	0.789269711385248	-0.103323070312697
HDGF	B	IAV	PC2_zscore	-0.000572517820285247	0.781961446837965	-0.149616020101154
HDGF	B	Tcruzi	PC2_zscore	-0.000241336441296072	0.794591131993069	-0.0663865972264053
HDGF	CD4T	NI	PC2_zscore	-7.21211886962503e-05	0.804016231233594	-0.0223102837926424
HDGF	CD4T	LPS	PC2_zscore	-6.87878444760494e-05	0.804375154839962	-0.0214166932132118
HDGF	CD4T	IAV	PC2_zscore	-0.00019804131381114	0.79730184158154	-0.0617375225902504
HDGF	CD4T	Tcruzi	PC2_zscore	-2.83057388118019e-05	0.8060691693829	-0.0086141009537328
PRCC	NK	NI	PC2_zscore	-0.000739180832370619	0.799109367462117	-0.194518895505055
PRCC	NK	LPS	PC2_zscore	0.000339093971387268	0.816670015942805	0.0553013946706672
PRCC	NK	IAV	PC2_zscore	-0.000335057357269251	0.799493247417579	-0.0703181414290762
PRCC	NK	Tcruzi	PC2_zscore	-0.000522163388601552	0.806598021518785	-0.141675274477474
PRCC	CD8T	NI	PC2_zscore	-0.00113276504451378	0.787466495042772	-0.260461115726935
PRCC	CD8T	LPS	PC2_zscore	-0.000731658972178608	0.798539500267854	-0.196610263340337
PRCC	CD8T	IAV	PC2_zscore	-0.00127918600474008	0.780834823286754	-0.22278577546025
PRCC	CD8T	Tcruzi	PC2_zscore	-0.000476410151270077	0.808214633554864	-0.138382136644185
PRCC	monocyte	NI	PC2_zscore	-0.00194414531585576	0.724660639231383	-0.338176635903876
PRCC	monocyte	LPS	PC2_zscore	-0.000850315741688873	0.779783413796709	-0.218442180174178
PRCC	monocyte	IAV	PC2_zscore	-0.00975850457798362	0.340476353977266	-0.759652282881434
PRCC	monocyte	Tcruzi	PC2_zscore	-0.000374737480160035	0.812501715436068	-0.112996361657944
PRCC	B	NI	PC2_zscore	-0.000831266191250338	0.794841510224926	-0.226546437471019
PRCC	B	LPS	PC2_zscore	-0.000780613586991024	0.796451053020426	-0.217909604697986
PRCC	B	IAV	PC2_zscore	-0.000263793512041765	0.816424832255433	-0.0743181415607205
PRCC	B	Tcruzi	PC2_zscore	-0.000468285891619555	0.808532983324105	-0.137248934849694
PRCC	CD4T	NI	PC2_zscore	-0.000226277931010372	0.819669786316045	-0.068647298791583
PRCC	CD4T	LPS	PC2_zscore	-0.000111202943917698	0.824784987814336	-0.0324204260303246
PRCC	CD4T	IAV	PC2_zscore	-0.000482941901533516	0.807666335711045	-0.153865802140676
PRCC	CD4T	Tcruzi	PC2_zscore	-0.000479548487026478	0.807857580384306	-0.151818795535053
SH2D2A	NK	NI	PC2_zscore	-0.0127475686928964	0.320604406546663	-0.898999787876727
SH2D2A	NK	LPS	PC2_zscore	-0.00904416606760701	0.376515753896273	-0.714810219658806
SH2D2A	NK	IAV	PC2_zscore	-0.013076968294546	0.314982351194947	-0.897700373878879
SH2D2A	NK	Tcruzi	PC2_zscore	-0.00741297256341233	0.414983177263457	-0.539330737858616
SH2D2A	CD8T	NI	PC2_zscore	-0.012346471754026	0.32675606794816	-0.871964978525437
SH2D2A	CD8T	LPS	PC2_zscore	-0.0138252894130822	0.310724173229213	-0.907944944923853
SH2D2A	CD8T	IAV	PC2_zscore	-0.00828490151757477	0.394607798432334	-0.596238103619056
SH2D2A	CD8T	Tcruzi	PC2_zscore	-0.00946939660351292	0.371954991126395	-0.729455879639823
SH2D2A	monocyte	NI	PC2_zscore	-0.0186686180973556	0.249395092533036	-0.793159070749422
SH2D2A	monocyte	LPS	PC2_zscore	-0.0152247391925281	0.295873002144955	-0.855563939263507
SH2D2A	monocyte	IAV	PC2_zscore	-0.00901054051224848	0.305137856018018	-0.39576904467661
SH2D2A	monocyte	Tcruzi	PC2_zscore	-0.0104107084635371	0.36047724857671	-0.734646782755412
SH2D2A	B	NI	PC2_zscore	-0.00847987121616153	0.395316753795788	-0.608271336164708
SH2D2A	B	LPS	PC2_zscore	-0.0127461519678923	0.328436752650079	-0.817527396347196
SH2D2A	B	IAV	PC2_zscore	-0.00837778246069272	0.396412859932812	-0.598768574369043
SH2D2A	B	Tcruzi	PC2_zscore	-0.0129294227385284	0.326534023304845	-0.820359864584315
SH2D2A	CD4T	NI	PC2_zscore	-0.0136123227451618	0.307828138861312	-0.924538873809702
SH2D2A	CD4T	LPS	PC2_zscore	-0.0111008816963196	0.334934442492197	-0.879599826438524
SH2D2A	CD4T	IAV	PC2_zscore	-0.0116389314006199	0.330951000632023	-0.878206937211786
SH2D2A	CD4T	Tcruzi	PC2_zscore	-0.0112979280295851	0.333547412113281	-0.876897562348223
ETV3	NK	NI	PC2_zscore	-0.0178473758308779	0.248089542316309	-0.777021393030884
ETV3	NK	LPS	PC2_zscore	-0.0236595380761065	0.181402364749283	-1.00975896665405
ETV3	NK	IAV	PC2_zscore	-0.0098211196407595	0.352537058202719	-0.456893710874654
ETV3	NK	Tcruzi	PC2_zscore	-0.000406693481094405	0.509552258785583	-0.0182395260509172
ETV3	CD8T	NI	PC2_zscore	-0.0190456313320854	0.193350207274997	-0.978555211355256
ETV3	CD8T	LPS	PC2_zscore	-0.0152181959030277	0.253140824652697	-0.765427249597829
ETV3	CD8T	IAV	PC2_zscore	0.0121424736997596	0.345545787438588	0.538250735987984
ETV3	CD8T	Tcruzi	PC2_zscore	0.0137111038772159	0.289815421307805	0.688502424346854
ETV3	monocyte	NI	PC2_zscore	-0.0347889363607157	0.0762976644847237	-1.54846613134322
ETV3	monocyte	LPS	PC2_zscore	0.00476496881301534	0.428247976193804	0.292466630282895
ETV3	monocyte	IAV	PC2_zscore	0.0134094630977853	0.299513677665696	0.608624939699194
ETV3	monocyte	Tcruzi	PC2_zscore	-0.0352537896177939	0.0936360916779966	-1.49172519017123
ETV3	B	NI	PC2_zscore	0.00260463443592495	0.489098965730255	0.136390829215458
ETV3	B	LPS	PC2_zscore	-0.0352949272738097	0.0973459580545472	-1.42533698682447
ETV3	B	IAV	PC2_zscore	-0.00257046120431515	0.472232536464263	-0.128529343349803
ETV3	B	Tcruzi	PC2_zscore	0.0146089419679735	0.290312729384573	0.685776180331207
ETV3	CD4T	NI	PC2_zscore	-0.00876757431037813	0.302233084976491	-0.621454288630158
ETV3	CD4T	LPS	PC2_zscore	0.0106901291473925	0.266888673159271	0.754071823164201
ETV3	CD4T	IAV	PC2_zscore	0.00941139313055177	0.295985644787526	0.6619996635378
ETV3	CD4T	Tcruzi	PC2_zscore	-0.0173382061101057	0.161955833090944	-1.12562999216651
FCRL3	NK	NI	PC2_zscore	0.0163718734673808	0.283876538354214	0.923117968144194
FCRL3	NK	LPS	PC2_zscore	0.0186420093495902	0.264771830996635	0.950855522819781
FCRL3	NK	IAV	PC2_zscore	0.018689169574761	0.258373428130551	0.967921941952133
FCRL3	NK	Tcruzi	PC2_zscore	0.0158545771147863	0.290590241737569	0.899822113452104
FCRL3	CD8T	NI	PC2_zscore	0.0165671641068481	0.279964028074306	0.935709321194119
FCRL3	CD8T	LPS	PC2_zscore	0.0180720493432398	0.268153420066428	0.94988529146529
FCRL3	CD8T	IAV	PC2_zscore	0.0180929699375516	0.262365822819455	0.921630997977383
FCRL3	CD8T	Tcruzi	PC2_zscore	0.0145123645659646	0.303714801193696	0.863307234780362
FCRL3	monocyte	NI	PC2_zscore	0.0136001277735063	0.299701497443719	0.704602871144962
FCRL3	monocyte	LPS	PC2_zscore	0.0177749126533903	0.264800121940948	0.934624134426459
FCRL3	monocyte	IAV	PC2_zscore	0.0144640160253478	0.244735465464729	0.589760487653011
FCRL3	monocyte	Tcruzi	PC2_zscore	0.0135991752334305	0.317390202015553	0.78918845878913
FCRL3	B	NI	PC2_zscore	0.0151120332343339	0.284637996142093	0.952499779751093
FCRL3	B	LPS	PC2_zscore	0.0144174906052316	0.294832506014956	0.919474434067614
FCRL3	B	IAV	PC2_zscore	0.0134353033313096	0.314045618397753	0.850627192897966
FCRL3	B	Tcruzi	PC2_zscore	0.0142200531210037	0.300098971561038	0.898706022199444
FCRL3	CD4T	NI	PC2_zscore	0.0144772159981492	0.305947776916602	0.846400465971334
FCRL3	CD4T	LPS	PC2_zscore	0.0146942650008176	0.302062891525404	0.865648519165265
FCRL3	CD4T	IAV	PC2_zscore	0.0138694880143007	0.312832228976014	0.82978731580802
FCRL3	CD4T	Tcruzi	PC2_zscore	0.0141512957031146	0.310148093110241	0.829937321265548
PYHIN1	NK	NI	PC2_zscore	-0.00899085528607768	0.279895533460763	-1.11301601996269
PYHIN1	NK	LPS	PC2_zscore	-0.00916299434726936	0.27646225398267	-1.1215133627499
PYHIN1	NK	IAV	PC2_zscore	-0.00938240582123797	0.269792798850219	-1.13837252310267
PYHIN1	NK	Tcruzi	PC2_zscore	-0.00912170823102425	0.279195941367553	-1.1089789402907
PYHIN1	CD8T	NI	PC2_zscore	-0.0100822646425718	0.26850483031514	-1.09397332302152
PYHIN1	CD8T	LPS	PC2_zscore	-0.00927646628366622	0.280674252553278	-1.07233044620083
PYHIN1	CD8T	IAV	PC2_zscore	-0.00812337918967243	0.305112668699953	-0.885175299519546
PYHIN1	CD8T	Tcruzi	PC2_zscore	-0.00964095951389242	0.273803974866231	-1.09495870046219
PYHIN1	monocyte	NI	PC2_zscore	-0.00824693853846238	0.276181914470386	-0.652167850310433
PYHIN1	monocyte	LPS	PC2_zscore	-0.00935098663048228	0.271322590844999	-0.920885120192262
PYHIN1	monocyte	IAV	PC2_zscore	-0.0107222656265617	0.185915551978612	-0.683079396512152
PYHIN1	monocyte	Tcruzi	PC2_zscore	-0.00939433413723623	0.279997956446939	-1.06534257152925
PYHIN1	B	NI	PC2_zscore	-0.00856330495181769	0.297042997216663	-1.00307204919484
PYHIN1	B	LPS	PC2_zscore	-0.00834300559016148	0.303289168684064	-0.968394175702927
PYHIN1	B	IAV	PC2_zscore	-0.00870743581804529	0.293028640429809	-1.02492181730107
PYHIN1	B	Tcruzi	PC2_zscore	-0.0083794926178888	0.302402447506017	-0.970305917255332
PYHIN1	CD4T	NI	PC2_zscore	-0.00893735811921082	0.283591967611357	-1.0886776372958
PYHIN1	CD4T	LPS	PC2_zscore	-0.00973165814934613	0.268920745480545	-1.13684544980881
PYHIN1	CD4T	IAV	PC2_zscore	-0.00960463321706715	0.270653708371964	-1.13383569213217
PYHIN1	CD4T	Tcruzi	PC2_zscore	-0.00894939496193756	0.284116085804879	-1.08323760126129
IFI16	NK	NI	PC2_zscore	0.00710673874492968	0.454677179353683	0.723549892389202
IFI16	NK	LPS	PC2_zscore	0.00757871023737733	0.445433958790971	0.74215995765546
IFI16	NK	IAV	PC2_zscore	0.007604616163454	0.43920336640261	0.748080662394445
IFI16	NK	Tcruzi	PC2_zscore	0.00727247449621163	0.453040241687846	0.724899466400324
IFI16	CD8T	NI	PC2_zscore	0.00580665981750035	0.481103773195026	0.638178462006365
IFI16	CD8T	LPS	PC2_zscore	0.00637330861177588	0.467315917527206	0.686397206031997
IFI16	CD8T	IAV	PC2_zscore	0.0068577095257592	0.452584167678363	0.717607333361587
IFI16	CD8T	Tcruzi	PC2_zscore	0.00594386876246984	0.477023616134436	0.656049055840891
IFI16	monocyte	NI	PC2_zscore	0.00828912303324825	0.414715523070188	0.687931255846691
IFI16	monocyte	LPS	PC2_zscore	0.00844176780455534	0.422981172927756	0.714094236702242
IFI16	monocyte	IAV	PC2_zscore	0.0141058510159701	0.23382266860884	0.801932385640794
IFI16	monocyte	Tcruzi	PC2_zscore	0.0070933426653151	0.455713695102142	0.718757938576749
IFI16	B	NI	PC2_zscore	0.00540139415787069	0.490885976875189	0.60954798270675
IFI16	B	LPS	PC2_zscore	0.00606690079057333	0.470457287847973	0.689677905878171
IFI16	B	IAV	PC2_zscore	0.00653088299527562	0.458864790361191	0.728657472674291
IFI16	B	Tcruzi	PC2_zscore	0.00597843177668179	0.474661090114813	0.669822414186775
IFI16	CD4T	NI	PC2_zscore	0.00530729811740223	0.493987747989675	0.594731093609134
IFI16	CD4T	LPS	PC2_zscore	0.00595816004723089	0.475540347979109	0.665918574339613
IFI16	CD4T	IAV	PC2_zscore	0.00666602558507997	0.458720373508237	0.723996549530638
IFI16	CD4T	Tcruzi	PC2_zscore	0.00650108644539643	0.462466940095209	0.710926446324377
AIM2	NK	NI	PC2_zscore	-0.00179820648110265	0.82713093338486	-0.1824979679843
AIM2	NK	LPS	PC2_zscore	-0.00359400100075398	0.804153235783404	-0.263292994758541
AIM2	NK	IAV	PC2_zscore	-0.00392042021705923	0.795285529714664	-0.277967939991537
AIM2	NK	Tcruzi	PC2_zscore	-0.00238979461785039	0.8200364376484	-0.215316260847585
AIM2	CD8T	NI	PC2_zscore	-0.00200299819969014	0.821784039674015	-0.216019611639453
AIM2	CD8T	LPS	PC2_zscore	-0.00111993450058887	0.836402546453421	-0.13547403063416
AIM2	CD8T	IAV	PC2_zscore	-0.000244332731180039	0.84957066230882	-0.0280639740445062
AIM2	CD8T	Tcruzi	PC2_zscore	-0.000855194617027101	0.841207606875211	-0.103131118833696
AIM2	monocyte	NI	PC2_zscore	-0.000314815643263939	0.828755110767484	-0.0240831270014869
AIM2	monocyte	LPS	PC2_zscore	-0.00116553238896655	0.826450960117203	-0.108251953361367
AIM2	monocyte	IAV	PC2_zscore	0.0436998766072978	0.237757681690709	0.976610682333639
AIM2	monocyte	Tcruzi	PC2_zscore	-0.000870772234486148	0.839175446337512	-0.0890446876550951
AIM2	B	NI	PC2_zscore	-0.00109758402376912	0.835325990029246	-0.148059378917135
AIM2	B	LPS	PC2_zscore	-0.000238071038603528	0.85417210345503	-0.0321408973280752
AIM2	B	IAV	PC2_zscore	0.000458361371901452	0.867701033386469	0.053983867043795
AIM2	B	Tcruzi	PC2_zscore	-0.00134930643688419	0.830488023733339	-0.174276933625412
AIM2	CD4T	NI	PC2_zscore	-0.00198722378194322	0.821021106848552	-0.222783280454947
AIM2	CD4T	LPS	PC2_zscore	-0.00245489783770161	0.810745042686296	-0.269223794850029
AIM2	CD4T	IAV	PC2_zscore	-0.00244886419480083	0.81046275701853	-0.270701312797548
AIM2	CD4T	Tcruzi	PC2_zscore	-0.00121783635908263	0.834722187322086	-0.152793719991305
DUSP23	NK	NI	PC2_zscore	-0.00241833192352277	0.798587760041745	-0.35209394068501
DUSP23	NK	LPS	PC2_zscore	-0.00161483092358564	0.816230847071439	-0.253889768155573
DUSP23	NK	IAV	PC2_zscore	-0.00231341937443063	0.799739631378442	-0.330768186919857
DUSP23	NK	Tcruzi	PC2_zscore	-0.00248991242667288	0.797855488931194	-0.353413019579478
DUSP23	CD8T	NI	PC2_zscore	-0.0029727055715231	0.787373104972593	-0.392003948909986
DUSP23	CD8T	LPS	PC2_zscore	-0.00152108071097292	0.81870753250819	-0.265134192522783
DUSP23	CD8T	IAV	PC2_zscore	-0.0016896497657682	0.813050234563933	-0.288845509213357
DUSP23	CD8T	Tcruzi	PC2_zscore	-0.00215604282016388	0.801143070987178	-0.350208125457222
DUSP23	monocyte	NI	PC2_zscore	-0.000686047462074438	0.832196846524967	-0.10922924550561
DUSP23	monocyte	LPS	PC2_zscore	-0.0025142758514953	0.793622741733382	-0.348402434456022
DUSP23	monocyte	IAV	PC2_zscore	-0.0381429970352432	0.0643719268458176	-1.58276843576117
DUSP23	monocyte	Tcruzi	PC2_zscore	-0.00145316324555679	0.820095522862501	-0.263327049671553
DUSP23	B	NI	PC2_zscore	-0.00185119279106915	0.808708156158959	-0.319386893266582
DUSP23	B	LPS	PC2_zscore	-0.00193429818120441	0.806397423620009	-0.329383363401604
DUSP23	B	IAV	PC2_zscore	-0.00221705965486365	0.800377186179359	-0.34967945180949
DUSP23	B	Tcruzi	PC2_zscore	-0.00124536368908003	0.826614468089694	-0.230597106500575
DUSP23	CD4T	NI	PC2_zscore	-0.00287855593973989	0.785315836596151	-0.406059624953396
DUSP23	CD4T	LPS	PC2_zscore	-0.00108166191418156	0.831215211397012	-0.219621434674108
DUSP23	CD4T	IAV	PC2_zscore	-0.00135896807474099	0.821416506669504	-0.266958444872028
DUSP23	CD4T	Tcruzi	PC2_zscore	-0.00134530014188537	0.821883481151709	-0.266195688512365
FCRL6	NK	NI	PC2_zscore	-0.0160658225038179	0.318010498422132	-0.490065774644438
FCRL6	NK	LPS	PC2_zscore	-0.063277096091943	0.0591678132546755	-1.58180570751115
FCRL6	NK	IAV	PC2_zscore	-0.101905563432585	0.0229192564173972	-2.09517666132411
FCRL6	NK	Tcruzi	PC2_zscore	-0.0311218707943802	0.201290366846697	-0.858448076136202
FCRL6	CD8T	NI	PC2_zscore	-0.0835948794888917	0.0287003795513834	-1.98950098630216
FCRL6	CD8T	LPS	PC2_zscore	-0.0356676742032729	0.196523728761889	-0.871712427067684
FCRL6	CD8T	IAV	PC2_zscore	-0.00126357185501874	0.486798150468942	-0.0291046936532145
FCRL6	CD8T	Tcruzi	PC2_zscore	-0.0465061776483614	0.121272835052814	-1.17968976663668
FCRL6	monocyte	NI	PC2_zscore	-0.0339948943483516	0.198460136668691	-0.859156530045554
FCRL6	monocyte	LPS	PC2_zscore	0.0153458788014991	0.379266183702119	0.347038647847619
FCRL6	monocyte	IAV	PC2_zscore	0.000828732750426741	0.502065372306693	0.0185287535594256
FCRL6	monocyte	Tcruzi	PC2_zscore	-0.00752410672856215	0.429133742241402	-0.184771568508865
FCRL6	B	NI	PC2_zscore	0.0508835044235647	0.0831516398435414	1.44825942617829
FCRL6	B	LPS	PC2_zscore	0.0352059654411805	0.156388904838139	1.05688784394124
FCRL6	B	IAV	PC2_zscore	0.0713952799916271	0.0399126482843597	1.89987048560755
FCRL6	B	Tcruzi	PC2_zscore	0.0473058064566837	0.101457359811187	1.32776450065312
FCRL6	CD4T	NI	PC2_zscore	-0.000956308252347167	0.491304473204692	-0.0239023816487501
FCRL6	CD4T	LPS	PC2_zscore	-0.0405477389611098	0.16482268740103	-0.986617132105663
FCRL6	CD4T	IAV	PC2_zscore	-0.0215975863118739	0.299295777444439	-0.5409175699169
FCRL6	CD4T	Tcruzi	PC2_zscore	0.0211985085626815	0.319524853884532	0.511409522816851
TAGLN2	NK	NI	PC2_zscore	-0.0343185938743393	0.00387714908902437	-4.39625565262315
TAGLN2	NK	LPS	PC2_zscore	-0.0378388252967391	1.95876436279718e-05	-3.40297902882409
TAGLN2	NK	IAV	PC2_zscore	-0.0379543933831609	3.33694520195937e-05	-3.28733921241585
TAGLN2	NK	Tcruzi	PC2_zscore	-0.0346136300206946	0.00304171651578811	-4.45732983374742
TAGLN2	CD8T	NI	PC2_zscore	-0.0354600509484087	5.70846362256683e-05	-5.21637502176624
TAGLN2	CD8T	LPS	PC2_zscore	-0.0342302325292181	0.00162307307685161	-4.76052549246778
TAGLN2	CD8T	IAV	PC2_zscore	-0.0348431153954975	0.00165556797569244	-4.6447365835416
TAGLN2	CD8T	Tcruzi	PC2_zscore	-0.0359843386727212	2.1901497171295e-05	-4.92395807776462
TAGLN2	monocyte	NI	PC2_zscore	-0.0350339652815817	0.000396443526400558	-5.07967627771826
TAGLN2	monocyte	LPS	PC2_zscore	-0.0325331808830043	0.0174047061387993	-3.35610872343057
TAGLN2	monocyte	IAV	PC2_zscore	-0.0328056038632081	0.0150026516986015	-3.50360605823291
TAGLN2	monocyte	Tcruzi	PC2_zscore	-0.032975926141284	0.0113507708561218	-3.68953887396407
TAGLN2	B	NI	PC2_zscore	-0.0335825935687443	0.0034379242975584	-4.34281711956931
TAGLN2	B	LPS	PC2_zscore	-0.0350827756917907	0.000207262498338689	-5.18172388108051
TAGLN2	B	IAV	PC2_zscore	-0.035555669166702	0.00021387344604662	-4.8876904865808
TAGLN2	B	Tcruzi	PC2_zscore	-0.0337969282467257	0.0029412911484844	-4.46866085001465
TAGLN2	CD4T	NI	PC2_zscore	-0.0364572698211684	6.35715233388012e-06	-4.61977623055552
TAGLN2	CD4T	LPS	PC2_zscore	-0.0368785769521201	1.36189535226983e-06	-4.33051654298192
TAGLN2	CD4T	IAV	PC2_zscore	-0.03654343550545	6.9212310414013e-06	-4.52541963944602
TAGLN2	CD4T	Tcruzi	PC2_zscore	-0.036175144345546	1.6369396659055e-05	-4.78781271220716
PIGM	NK	NI	PC2_zscore	0.000747700909174885	0.697764462093594	0.0968683185304892
PIGM	NK	LPS	PC2_zscore	0.000925059066978592	0.689058918750093	0.112101782809672
PIGM	NK	IAV	PC2_zscore	0.00103085433980124	0.678439974956069	0.118817620708964
PIGM	NK	Tcruzi	PC2_zscore	0.000712770535902764	0.698657383583312	0.0908237969728066
PIGM	CD8T	NI	PC2_zscore	-0.000786596286873749	0.739783230700556	-0.0924114711943481
PIGM	CD8T	LPS	PC2_zscore	0.00236211687649804	0.654941045037586	0.294507223522612
PIGM	CD8T	IAV	PC2_zscore	0.000749738642043828	0.692552889379374	0.0947117057137676
PIGM	CD8T	Tcruzi	PC2_zscore	0.00310710578152024	0.63682824624013	0.365482298570882
PIGM	monocyte	NI	PC2_zscore	0.000838830817065581	0.672113995179399	0.103705081999821
PIGM	monocyte	LPS	PC2_zscore	0.000306046174445388	0.685207312526066	0.033881030905498
PIGM	monocyte	IAV	PC2_zscore	0.00406988150246947	0.473612590738713	0.252222645422998
PIGM	monocyte	Tcruzi	PC2_zscore	0.000219124765267837	0.713875674333954	0.0289856062248565
PIGM	B	NI	PC2_zscore	0.00135818808469176	0.681172323276162	0.190673966629615
PIGM	B	LPS	PC2_zscore	0.00141491037015931	0.679515318687843	0.198658966123494
PIGM	B	IAV	PC2_zscore	0.00309671060317035	0.637136249312067	0.360036393869852
PIGM	B	Tcruzi	PC2_zscore	0.00152110723414929	0.676612433417553	0.210014980363754
PIGM	CD4T	NI	PC2_zscore	0.000140997887926144	0.722131732915886	0.0208358074661095
PIGM	CD4T	LPS	PC2_zscore	0.00176142357992442	0.664659534511209	0.272163784509686
PIGM	CD4T	IAV	PC2_zscore	0.00109990854092056	0.688314268486409	0.169353718752608
PIGM	CD4T	Tcruzi	PC2_zscore	0.00256386995872067	0.641436136240734	0.359561543016497
IGSF8	NK	NI	PC2_zscore	0.0115513645948627	0.233051628537013	1.15588980692866
IGSF8	NK	LPS	PC2_zscore	0.0112914596153564	0.237098929048897	1.12198257256941
IGSF8	NK	IAV	PC2_zscore	0.0118273263132022	0.225974924034572	1.14549768327599
IGSF8	NK	Tcruzi	PC2_zscore	0.011649650327767	0.232349645762635	1.15332433071665
IGSF8	CD8T	NI	PC2_zscore	0.0117842227413783	0.227183549103171	1.19121091684363
IGSF8	CD8T	LPS	PC2_zscore	0.0121525339521833	0.224547804830166	1.1751501335329
IGSF8	CD8T	IAV	PC2_zscore	0.0104628479900905	0.248940924612665	1.0867424423648
IGSF8	CD8T	Tcruzi	PC2_zscore	0.0117983825302473	0.226805162664945	1.19141916664124
IGSF8	monocyte	NI	PC2_zscore	0.0109196554536327	0.230469574816777	0.984992369827315
IGSF8	monocyte	LPS	PC2_zscore	0.011602752342729	0.2264609390807	1.11260569017457
IGSF8	monocyte	IAV	PC2_zscore	0.012728922996634	0.157087674408647	0.835962202563169
IGSF8	monocyte	Tcruzi	PC2_zscore	0.0108998826519679	0.244380728328617	1.11203950020186
IGSF8	B	NI	PC2_zscore	0.0108648502274571	0.240031664189164	1.1536864733728
IGSF8	B	LPS	PC2_zscore	0.0095283974637562	0.27645415215569	0.97060549738107
IGSF8	B	IAV	PC2_zscore	0.010906594441415	0.239537514363525	1.15395830602844
IGSF8	B	Tcruzi	PC2_zscore	0.0108183425024692	0.241463920783574	1.14571657571579
IGSF8	CD4T	NI	PC2_zscore	0.010586781177729	0.241533543239941	1.16161487112355
IGSF8	CD4T	LPS	PC2_zscore	0.0105564932535699	0.242042298117298	1.16005084014984
IGSF8	CD4T	IAV	PC2_zscore	0.0104869743840235	0.244225449058959	1.14871696519039
IGSF8	CD4T	Tcruzi	PC2_zscore	0.0111360421340211	0.230561670288927	1.21232877354467
PEA15	NK	NI	PC2_zscore	-0.00174443244196374	0.609348067511156	-0.204240206881823
PEA15	NK	LPS	PC2_zscore	-0.00205465102333463	0.598113114704785	-0.230077784675963
PEA15	NK	IAV	PC2_zscore	-0.000831362567216312	0.620179367688041	-0.0850127177258344
PEA15	NK	Tcruzi	PC2_zscore	-0.00420590762091766	0.546037054633122	-0.447695220981167
PEA15	CD8T	NI	PC2_zscore	-0.000487102707811344	0.648153523069153	-0.0578462234947552
PEA15	CD8T	LPS	PC2_zscore	-0.00539384715633823	0.517428492015489	-0.532857550049268
PEA15	CD8T	IAV	PC2_zscore	-0.0013279867286989	0.61677007581432	-0.153868259226194
PEA15	CD8T	Tcruzi	PC2_zscore	-0.00329579871770727	0.562752095706795	-0.40126008056409
PEA15	monocyte	NI	PC2_zscore	-0.00312259397066199	0.547978817638644	-0.365720043595301
PEA15	monocyte	LPS	PC2_zscore	-0.00273201771883818	0.566326483496601	-0.32376061595721
PEA15	monocyte	IAV	PC2_zscore	0.00293407149346807	0.561406015348588	0.195878762132399
PEA15	monocyte	Tcruzi	PC2_zscore	-0.00200204410945521	0.600564898664277	-0.255787704156283
PEA15	B	NI	PC2_zscore	-0.00120985657438182	0.628012517124753	-0.161810112582662
PEA15	B	LPS	PC2_zscore	-0.00520047880140535	0.510107428063948	-0.576763893020531
PEA15	B	IAV	PC2_zscore	-0.00257626855490285	0.581849654833447	-0.337271534046035
PEA15	B	Tcruzi	PC2_zscore	-0.00570644979646315	0.502023430456322	-0.596450789780828
PEA15	CD4T	NI	PC2_zscore	0.00171323578299625	0.685729963171119	0.183706081681846
PEA15	CD4T	LPS	PC2_zscore	-0.0044336612624194	0.522748556075567	-0.549610041013261
PEA15	CD4T	IAV	PC2_zscore	-0.000932023886700609	0.637318444930193	-0.123470120668977
PEA15	CD4T	Tcruzi	PC2_zscore	-0.00239766760751928	0.584963476884261	-0.331253526492406
DCAF8	NK	NI	PC2_zscore	-0.000842501923686903	0.905447599914669	-0.219916584402633
DCAF8	NK	LPS	PC2_zscore	-0.00100265593065213	0.901854209947281	-0.232436224859399
DCAF8	NK	IAV	PC2_zscore	-0.00030466070028603	0.917368587411765	-0.0771825787795754
DCAF8	NK	Tcruzi	PC2_zscore	-0.000731508998659481	0.908610821199432	-0.200262956344732
DCAF8	CD8T	NI	PC2_zscore	-0.000219645528071146	0.925287992126697	-0.0730832436075606
DCAF8	CD8T	LPS	PC2_zscore	-0.000782017111590583	0.906075017124668	-0.219630816725016
DCAF8	CD8T	IAV	PC2_zscore	-0.00103890030695137	0.899901766597376	-0.234012483740579
DCAF8	CD8T	Tcruzi	PC2_zscore	-0.000602535222078188	0.911004496407764	-0.192541731766106
DCAF8	monocyte	NI	PC2_zscore	-0.000907965681769519	0.899000302127132	-0.234613457085607
DCAF8	monocyte	LPS	PC2_zscore	-8.2843155431716e-05	0.918677753806944	-0.0189738405053874
DCAF8	monocyte	IAV	PC2_zscore	-0.041576692239579	0.047916569460401	-1.88332632249586
DCAF8	monocyte	Tcruzi	PC2_zscore	-0.00132196077134346	0.897179858518475	-0.255128651304729
DCAF8	B	NI	PC2_zscore	-0.000178193675281575	0.926987850321159	-0.05921120915118
DCAF8	B	LPS	PC2_zscore	-0.000182352580100066	0.926842787651058	-0.0608188342721211
DCAF8	B	IAV	PC2_zscore	-0.000868583392341057	0.903457704255041	-0.234720264150928
DCAF8	B	Tcruzi	PC2_zscore	-0.000227321066171181	0.92492477265335	-0.0751144445261753
DCAF8	CD4T	NI	PC2_zscore	-0.00073367516943006	0.903422482235199	-0.246332280039055
DCAF8	CD4T	LPS	PC2_zscore	-0.00057019693085967	0.909269523846816	-0.216982621842218
DCAF8	CD4T	IAV	PC2_zscore	-0.00086091702923236	0.90019591643692	-0.259239937667467
DCAF8	CD4T	Tcruzi	PC2_zscore	-0.000622554013302516	0.907812971962311	-0.222985301148437
PEX19	NK	NI	PC2_zscore	-0.00166646440923013	0.603491021598648	-0.164271034222229
PEX19	NK	LPS	PC2_zscore	-0.00163281694761872	0.603541041531839	-0.155908828655333
PEX19	NK	IAV	PC2_zscore	-0.0023989893164725	0.57874092205574	-0.218943135809038
PEX19	NK	Tcruzi	PC2_zscore	0.000462053722611395	0.642342064128505	0.0450559955221345
PEX19	CD8T	NI	PC2_zscore	0.00289906273444769	0.566736626085619	0.294178134835335
PEX19	CD8T	LPS	PC2_zscore	-0.004325081613454	0.529221065529667	-0.40307892212037
PEX19	CD8T	IAV	PC2_zscore	-0.00245892241453331	0.57742547728318	-0.237960749237542
PEX19	CD8T	Tcruzi	PC2_zscore	-0.00155928665390104	0.602737728377505	-0.166241721783796
PEX19	monocyte	NI	PC2_zscore	-0.00382864495804016	0.51168339128582	-0.398493843865897
PEX19	monocyte	LPS	PC2_zscore	-0.00136288238782745	0.598280031794585	-0.144836217669579
PEX19	monocyte	IAV	PC2_zscore	0.00193013431600693	0.514718264903978	0.143123393078226
PEX19	monocyte	Tcruzi	PC2_zscore	-0.00750268361276222	0.451908169510378	-0.641825554962668
PEX19	B	NI	PC2_zscore	0.00212221588742923	0.587848998222228	0.224543336123513
PEX19	B	LPS	PC2_zscore	-0.00603274861467617	0.483406711003339	-0.539381774228222
PEX19	B	IAV	PC2_zscore	0.000210408504769429	0.648118736493035	0.0226866984370512
PEX19	B	Tcruzi	PC2_zscore	-0.000871613274417475	0.623902207487459	-0.0937477585876528
PEX19	CD4T	NI	PC2_zscore	0.0043658662093823	0.504096186003045	0.481701453385565
PEX19	CD4T	LPS	PC2_zscore	0.00132919219300953	0.604152951699941	0.168950420172213
PEX19	CD4T	IAV	PC2_zscore	0.00845904190509777	0.428873740174761	0.714586852809056
PEX19	CD4T	Tcruzi	PC2_zscore	-0.00187274354975306	0.58145022757991	-0.231071842798974
COPA	NK	NI	PC2_zscore	-0.00120207643502421	0.680450845999825	-0.261006763579831
COPA	NK	LPS	PC2_zscore	-0.00106818033668855	0.682602942457901	-0.22439736254524
COPA	NK	IAV	PC2_zscore	-0.000583004063316766	0.689847864132601	-0.109355823867463
COPA	NK	Tcruzi	PC2_zscore	-0.000841800773181793	0.694445156728206	-0.183416008212505
COPA	CD8T	NI	PC2_zscore	-0.000267976441089633	0.719883892691295	-0.0642411301953568
COPA	CD8T	LPS	PC2_zscore	-0.00129294066821593	0.674265956806244	-0.299969079742669
COPA	CD8T	IAV	PC2_zscore	-0.000538689072135364	0.701325558098643	-0.115124570462611
COPA	CD8T	Tcruzi	PC2_zscore	-0.00147126503808714	0.666474422597125	-0.343660392124667
COPA	monocyte	NI	PC2_zscore	-0.00213486297287372	0.601814407900467	-0.438578713734505
COPA	monocyte	LPS	PC2_zscore	-0.00274846838268864	0.580539442653982	-0.492969302680674
COPA	monocyte	IAV	PC2_zscore	0.00245187836543961	0.574029953426281	0.307463785038758
COPA	monocyte	Tcruzi	PC2_zscore	0.000229379435948753	0.743262785457722	0.0511711019696709
COPA	B	NI	PC2_zscore	-0.00183745332790811	0.653287907260337	-0.395432331561966
COPA	B	LPS	PC2_zscore	-0.000822350643155373	0.694313558826649	-0.208152287836912
COPA	B	IAV	PC2_zscore	-0.00170143733321785	0.659689002115521	-0.367298451192646
COPA	B	Tcruzi	PC2_zscore	0.00123365159121432	0.763681752514268	0.192702508143263
COPA	CD4T	NI	PC2_zscore	-0.000645719508967888	0.703412112978303	-0.190465792477475
COPA	CD4T	LPS	PC2_zscore	-0.00263797458782569	0.628511406042802	-0.48445524556041
COPA	CD4T	IAV	PC2_zscore	-0.000694826237489463	0.700440249424984	-0.203856198229065
COPA	CD4T	Tcruzi	PC2_zscore	-0.000690596055286365	0.700681339350923	-0.201222669954165
NCSTN	NK	NI	PC2_zscore	0.00224381358425078	0.710587850610809	0.252081967575477
NCSTN	NK	LPS	PC2_zscore	-0.00434692283474629	0.631933471720731	-0.408736042315127
NCSTN	NK	IAV	PC2_zscore	0.00419787370193965	0.65973854332312	0.368088859800617
NCSTN	NK	Tcruzi	PC2_zscore	-0.00125446374785708	0.712714774251511	-0.154012119951687
NCSTN	CD8T	NI	PC2_zscore	-0.000342310178053791	0.740130366671396	-0.0478008853809468
NCSTN	CD8T	LPS	PC2_zscore	0.000595597894072741	0.755039346906798	0.0778410170115749
NCSTN	CD8T	IAV	PC2_zscore	-0.000818105537253031	0.722936482761392	-0.105460843783665
NCSTN	CD8T	Tcruzi	PC2_zscore	-0.00088245712173744	0.721618284255979	-0.121989656474083
NCSTN	monocyte	NI	PC2_zscore	-0.0109534399510633	0.375801023823926	-0.876257233299704
NCSTN	monocyte	LPS	PC2_zscore	0.00936282342313999	0.459798956733123	0.729813244408967
NCSTN	monocyte	IAV	PC2_zscore	0.000543879073658909	0.713315388384513	0.0691761747131916
NCSTN	monocyte	Tcruzi	PC2_zscore	-0.00245183577697369	0.660460919925205	-0.358370336137118
NCSTN	B	NI	PC2_zscore	0.00115402733364116	0.735003235263592	0.155703765087271
NCSTN	B	LPS	PC2_zscore	0.00349443658529721	0.668098799766858	0.388607522447255
NCSTN	B	IAV	PC2_zscore	-0.00224670163432854	0.676252588748295	-0.296083717306607
NCSTN	B	Tcruzi	PC2_zscore	0.00272646174598024	0.689285749558037	0.320817071771725
NCSTN	CD4T	NI	PC2_zscore	-0.00248486470107612	0.656733376744891	-0.371596822579809
NCSTN	CD4T	LPS	PC2_zscore	-0.00155957291012967	0.688688355729754	-0.256982967194664
NCSTN	CD4T	IAV	PC2_zscore	-0.00172985531224905	0.683374940223038	-0.276355878033939
NCSTN	CD4T	Tcruzi	PC2_zscore	-0.00219354593612231	0.668353557473235	-0.330757315304403
SLAMF6	NK	NI	PC2_zscore	-0.00700309280999643	0.430540111851085	-0.792607006206518
SLAMF6	NK	LPS	PC2_zscore	-0.00774426876489844	0.415872153663486	-0.835989970074468
SLAMF6	NK	IAV	PC2_zscore	-0.0193167551846481	0.221033116890701	-1.02122006367652
SLAMF6	NK	Tcruzi	PC2_zscore	-0.00786172943934792	0.414356359353853	-0.841753868059364
SLAMF6	CD8T	NI	PC2_zscore	-0.00669843776466744	0.435507884998396	-0.784005859972593
SLAMF6	CD8T	LPS	PC2_zscore	-0.00840677377756496	0.402013996920848	-0.886541858703278
SLAMF6	CD8T	IAV	PC2_zscore	-0.00551552194525188	0.472281976738077	-0.604018972319864
SLAMF6	CD8T	Tcruzi	PC2_zscore	-0.00811696186218299	0.404495311210901	-0.887024927673381
SLAMF6	monocyte	NI	PC2_zscore	-0.00874693229062543	0.396444892939998	-0.788176979339231
SLAMF6	monocyte	LPS	PC2_zscore	-0.00819746413876931	0.410974254422147	-0.745997428672364
SLAMF6	monocyte	IAV	PC2_zscore	-0.00172402155349141	0.406382980648432	-0.0728211439648708
SLAMF6	monocyte	Tcruzi	PC2_zscore	-0.00736462985649324	0.428794066335762	-0.768983072089046
SLAMF6	B	NI	PC2_zscore	-0.0055415703371593	0.473181828324733	-0.633486654294525
SLAMF6	B	LPS	PC2_zscore	-0.0068098751471606	0.431889819109987	-0.798135718870801
SLAMF6	B	IAV	PC2_zscore	-0.0083317053221268	0.401378178320926	-0.889223309929951
SLAMF6	B	Tcruzi	PC2_zscore	-0.00780835243945018	0.410575169103448	-0.864907266515045
SLAMF6	CD4T	NI	PC2_zscore	-0.00638871862566856	0.441179835937802	-0.772341129248261
SLAMF6	CD4T	LPS	PC2_zscore	-0.00800836684324983	0.401387009901427	-0.911458672047277
SLAMF6	CD4T	IAV	PC2_zscore	-0.00895109218359747	0.390084791353986	-0.935594641481077
SLAMF6	CD4T	Tcruzi	PC2_zscore	-0.00721920001281148	0.419570383519212	-0.847299125064968
CD84	NK	NI	PC2_zscore	-0.0119771708601351	0.251365092286109	-0.994060812104507
CD84	NK	LPS	PC2_zscore	-0.0128881589335671	0.240015995096907	-1.01311248931419
CD84	NK	IAV	PC2_zscore	-0.0131637436182286	0.23306310109067	-1.02297057429451
CD84	NK	Tcruzi	PC2_zscore	-0.011995349083093	0.252037198937675	-0.988044544221163
CD84	CD8T	NI	PC2_zscore	-0.0108617915514919	0.259141994931719	-1.01148336927758
CD84	CD8T	LPS	PC2_zscore	-0.0101447779525589	0.279024249705603	-0.913216596169198
CD84	CD8T	IAV	PC2_zscore	-0.00972590515566328	0.287063007211478	-0.869738552568858
CD84	CD8T	Tcruzi	PC2_zscore	-0.0105013801658468	0.267875033730244	-0.970972385835452
CD84	monocyte	NI	PC2_zscore	-0.0136690319656842	0.205818028927554	-1.13281112344575
CD84	monocyte	LPS	PC2_zscore	-0.0110561570301281	0.260447504494578	-0.882392767052316
CD84	monocyte	IAV	PC2_zscore	-0.0168017995151798	0.127551314416056	-1.14073055511351
CD84	monocyte	Tcruzi	PC2_zscore	-0.00929949523333076	0.301684112115852	-0.800266336342109
CD84	B	NI	PC2_zscore	-0.00805547868913079	0.334695295924095	-0.68846068146835
CD84	B	LPS	PC2_zscore	-0.0105853913080946	0.266154932073677	-0.974826425233536
CD84	B	IAV	PC2_zscore	-0.0113313353926653	0.251903956644022	-1.0256267896654
CD84	B	Tcruzi	PC2_zscore	-0.0107847332036183	0.262975307436798	-0.983975634568649
CD84	CD4T	NI	PC2_zscore	-0.0111578372169607	0.248296473447626	-1.06308617159761
CD84	CD4T	LPS	PC2_zscore	-0.0147401396121231	0.208727982238083	-1.17786832719262
CD84	CD4T	IAV	PC2_zscore	-0.0139076056508549	0.213304014373099	-1.17998615800403
CD84	CD4T	Tcruzi	PC2_zscore	-0.0116295383989865	0.242676995159976	-1.07772723660483
CD48	NK	NI	PC2_zscore	0.000367834438842194	0.953117170630806	0.132266519963549
CD48	NK	LPS	PC2_zscore	0.000520300963255967	0.948973981366712	0.164325968316029
CD48	NK	IAV	PC2_zscore	0.000667291861308199	0.945389166590029	0.181544488212899
CD48	NK	Tcruzi	PC2_zscore	0.000451055075196462	0.95104040402881	0.149832879342043
CD48	CD8T	NI	PC2_zscore	0.000672978665042374	0.945457393938778	0.188499741329212
CD48	CD8T	LPS	PC2_zscore	0.000534076742508319	0.948019143973453	0.173955324277393
CD48	CD8T	IAV	PC2_zscore	0.000522733387518301	0.948013111151132	0.171006444108041
CD48	CD8T	Tcruzi	PC2_zscore	0.000622388536208793	0.946222425702489	0.184431794372752
CD48	monocyte	NI	PC2_zscore	0.000194339457577195	0.955449365758376	0.0664546491829945
CD48	monocyte	LPS	PC2_zscore	0.000435535743523377	0.949947618596484	0.144670017679037
CD48	monocyte	IAV	PC2_zscore	0.0457753071334608	0.0174484884749311	2.44551370209699
CD48	monocyte	Tcruzi	PC2_zscore	0.000561397080178643	0.947990868609426	0.172901054510415
CD48	B	NI	PC2_zscore	0.000118137790609203	0.961331086263678	0.0497998461240096
CD48	B	LPS	PC2_zscore	0.000203851496797587	0.958100198516665	0.0885724864444975
CD48	B	IAV	PC2_zscore	0.0002430323166486	0.956621727309596	0.104069090072987
CD48	B	Tcruzi	PC2_zscore	0.000250084976849088	0.956447197994284	0.103995855475811
CD48	CD4T	NI	PC2_zscore	0.000290626301419136	0.954903893489676	0.120853780678042
CD48	CD4T	LPS	PC2_zscore	0.000283720203303086	0.955183425947857	0.117875318045392
CD48	CD4T	IAV	PC2_zscore	0.000296182544065633	0.954753015037423	0.122063059511393
CD48	CD4T	Tcruzi	PC2_zscore	0.000273304654033336	0.955592927791013	0.1133461633601
SLAMF7	NK	NI	PC2_zscore	0.00645215471851583	0.404590997359313	0.242734973657619
SLAMF7	NK	LPS	PC2_zscore	0.0477341152989409	0.0277781032225122	1.92408902663089
SLAMF7	NK	IAV	PC2_zscore	0.079193692579137	0.00231716704839026	3.30182180591178
SLAMF7	NK	Tcruzi	PC2_zscore	0.0250001324238341	0.194216099187449	0.866601921960685
SLAMF7	CD8T	NI	PC2_zscore	-0.0181439899018072	0.281306786104979	-0.59227926802715
SLAMF7	CD8T	LPS	PC2_zscore	-0.042451844203206	0.0847420157391879	-1.37116434433334
SLAMF7	CD8T	IAV	PC2_zscore	0.072308620471591	0.0212204991159172	1.98570123811578
SLAMF7	CD8T	Tcruzi	PC2_zscore	-0.0519080593030652	0.0547512669812578	-1.58833744010309
SLAMF7	monocyte	NI	PC2_zscore	-0.0701686557356927	0.0172302145522242	-2.11408833999675
SLAMF7	monocyte	LPS	PC2_zscore	0.00692331184927428	0.402165295966529	0.252106219688562
SLAMF7	monocyte	IAV	PC2_zscore	0.0552419844471032	0.0362533377135039	1.78364091370131
SLAMF7	monocyte	Tcruzi	PC2_zscore	0.00328739944717997	0.457690649915125	0.104660887495156
SLAMF7	B	NI	PC2_zscore	-0.0914598766474136	0.00978247132784338	-2.3308702564602
SLAMF7	B	LPS	PC2_zscore	-0.022692357133461	0.229131336530895	-0.750257892706097
SLAMF7	B	IAV	PC2_zscore	-0.0689896888636528	0.021979317019187	-1.98879594528219
SLAMF7	B	Tcruzi	PC2_zscore	-0.0210562992177892	0.263517826219999	-0.645239947873909
SLAMF7	CD4T	NI	PC2_zscore	-0.0247391098044275	0.23596943770861	-0.728408797817943
SLAMF7	CD4T	LPS	PC2_zscore	0.00222159411209029	0.458693328365637	0.102169461720862
SLAMF7	CD4T	IAV	PC2_zscore	-0.0171601656535585	0.233727133279199	-0.733423588521855
SLAMF7	CD4T	Tcruzi	PC2_zscore	0.00258581585458656	0.468256373369185	0.0750471862855636
LY9	NK	NI	PC2_zscore	-0.00820748616458515	0.521150647787014	-0.416599033371859
LY9	NK	LPS	PC2_zscore	-0.0186659885275764	0.420995602838322	-0.68118323572391
LY9	NK	IAV	PC2_zscore	-0.0218908922635782	0.40575978744832	-0.699592724506961
LY9	NK	Tcruzi	PC2_zscore	-0.00565535589592222	0.56304292337139	-0.288381260789979
LY9	CD8T	NI	PC2_zscore	0.00832828256169284	0.445006364034794	0.645397558749702
LY9	CD8T	LPS	PC2_zscore	-0.00581936237772286	0.510687465029746	-0.445778343475588
LY9	CD8T	IAV	PC2_zscore	-0.00805632327769434	0.493181192563189	-0.499144587345555
LY9	CD8T	Tcruzi	PC2_zscore	0.00595272776289422	0.501990018859863	0.475428620709734
LY9	monocyte	NI	PC2_zscore	-0.00554317796602136	0.552194683227451	-0.265495542282999
LY9	monocyte	LPS	PC2_zscore	-0.00724545798163641	0.545016755281799	-0.310730592484384
LY9	monocyte	IAV	PC2_zscore	0.0277308175492311	0.251689492030516	0.784789222876525
LY9	monocyte	Tcruzi	PC2_zscore	0.00965094840594433	0.518089250690746	0.433062098937432
LY9	B	NI	PC2_zscore	0.00343631746102536	0.575169942775581	0.249573880635954
LY9	B	LPS	PC2_zscore	-0.00761040281295403	0.492529853909816	-0.49914216443874
LY9	B	IAV	PC2_zscore	-0.0201851255821789	0.376537105555847	-0.821441421682425
LY9	B	Tcruzi	PC2_zscore	0.012086996100548	0.431948102263975	0.673749020859756
LY9	CD4T	NI	PC2_zscore	0.0137772903946374	0.381524030052762	0.839028495887012
LY9	CD4T	LPS	PC2_zscore	-0.0142887157314288	0.386519722769949	-0.821686410622166
LY9	CD4T	IAV	PC2_zscore	-0.00809008508387106	0.471925189725841	-0.5631265099111
LY9	CD4T	Tcruzi	PC2_zscore	0.00451095799167414	0.541220643239305	0.353696685433339
CD244	NK	NI	PC2_zscore	0.019438175058171	0.192398151323529	1.11249689461202
CD244	NK	LPS	PC2_zscore	0.0247959710475649	0.154013356434237	1.28061135277485
CD244	NK	IAV	PC2_zscore	0.0263050204075956	0.147344389315088	1.28250569119565
CD244	NK	Tcruzi	PC2_zscore	0.0175313195666592	0.217943476297078	0.999614553693249
CD244	CD8T	NI	PC2_zscore	0.0044719743055932	0.405481865209286	0.170445800759488
CD244	CD8T	LPS	PC2_zscore	0.0129672439656891	0.292133277036432	0.593849507306446
CD244	CD8T	IAV	PC2_zscore	0.028554208167662	0.164208547350743	1.0020839539761
CD244	CD8T	Tcruzi	PC2_zscore	0.00380907263470698	0.414394806561767	0.142523034691298
CD244	monocyte	NI	PC2_zscore	0.0327086999649596	0.119426385355005	1.0963602637741
CD244	monocyte	LPS	PC2_zscore	0.0171384445796127	0.250645408153138	0.727013360031723
CD244	monocyte	IAV	PC2_zscore	0.0277556075233812	0.143671045376775	1.02867107203629
CD244	monocyte	Tcruzi	PC2_zscore	0.0243499910735935	0.186578630107998	1.00657802855476
CD244	B	NI	PC2_zscore	0.0250605855865646	0.180999575283709	1.00029535079352
CD244	B	LPS	PC2_zscore	0.0108157344666089	0.327528223982608	0.504652831585805
CD244	B	IAV	PC2_zscore	0.0188296111916772	0.228274898632144	0.879275339380867
CD244	B	Tcruzi	PC2_zscore	0.0121847622538367	0.309820197255344	0.573809781318251
CD244	CD4T	NI	PC2_zscore	0.0220772672532525	0.195579382370624	0.995772363168633
CD244	CD4T	LPS	PC2_zscore	0.00904185901685153	0.347536090032972	0.395318041270991
CD244	CD4T	IAV	PC2_zscore	0.0207098452685915	0.208226534866115	0.955753937713435
CD244	CD4T	Tcruzi	PC2_zscore	0.0180866779000268	0.233168139077806	0.867658764595425
F11R	NK	NI	PC2_zscore	-0.00599491177313183	0.51948429518913	-0.481642535040557
F11R	NK	LPS	PC2_zscore	-0.00707045339649056	0.502519233814662	-0.520740308893936
F11R	NK	IAV	PC2_zscore	-0.00608755437078691	0.513053480176654	-0.463292061286627
F11R	NK	Tcruzi	PC2_zscore	-0.00601934675317985	0.520386251343909	-0.476124363584282
F11R	CD8T	NI	PC2_zscore	-0.00653706203172383	0.508086119027306	-0.523185852965558
F11R	CD8T	LPS	PC2_zscore	-0.00400345476944701	0.55753388914882	-0.328985510251769
F11R	CD8T	IAV	PC2_zscore	-0.00541013758092791	0.525002954031373	-0.448313284592558
F11R	CD8T	Tcruzi	PC2_zscore	-0.00702093289436384	0.500393314248688	-0.541553167449223
F11R	monocyte	NI	PC2_zscore	-0.00328110719556854	0.538887632436097	-0.226069332387617
F11R	monocyte	LPS	PC2_zscore	-0.00649046564868018	0.500040204319016	-0.462610123127972
F11R	monocyte	IAV	PC2_zscore	-0.00863644964387656	0.368970757505199	-0.409473702413447
F11R	monocyte	Tcruzi	PC2_zscore	-0.0064277414881052	0.510627529158211	-0.514259087328438
F11R	B	NI	PC2_zscore	-0.00582644984579387	0.518999913345569	-0.488224494267098
F11R	B	LPS	PC2_zscore	-0.0040291820314879	0.55653271853754	-0.350014832402032
F11R	B	IAV	PC2_zscore	-0.00145973747419031	0.612549339908793	-0.110672743646692
F11R	B	Tcruzi	PC2_zscore	-0.00372056356165755	0.563687711518703	-0.319418566664748
F11R	CD4T	NI	PC2_zscore	-0.00693791159929995	0.495821212845795	-0.565251674165228
F11R	CD4T	LPS	PC2_zscore	-0.00759104763545463	0.487744553074477	-0.584298493412233
F11R	CD4T	IAV	PC2_zscore	-0.00339831095885203	0.572364353920357	-0.297687710969274
F11R	CD4T	Tcruzi	PC2_zscore	-0.00736647670399223	0.490606541452475	-0.575609303551768
TSTD1	NK	NI	PC2_zscore	0.00418919854160591	0.527984911567198	0.684906566918823
TSTD1	NK	LPS	PC2_zscore	0.00371648599195428	0.537152310673849	0.561302802701717
TSTD1	NK	IAV	PC2_zscore	0.00417918831759119	0.52236592267008	0.652233958124758
TSTD1	NK	Tcruzi	PC2_zscore	0.00428829028452763	0.526168884804704	0.686107077220185
TSTD1	CD8T	NI	PC2_zscore	0.00427291138136951	0.525420244089686	0.696322861649178
TSTD1	CD8T	LPS	PC2_zscore	0.00409664134111353	0.53015294171992	0.67648163096605
TSTD1	CD8T	IAV	PC2_zscore	0.00395455493866496	0.532022837867479	0.635950535874611
TSTD1	CD8T	Tcruzi	PC2_zscore	0.00412552848037959	0.529075897981701	0.687400564296979
TSTD1	monocyte	NI	PC2_zscore	0.00357513471339077	0.516186526292395	0.425309878940413
TSTD1	monocyte	LPS	PC2_zscore	0.00367760533541746	0.519410747836616	0.450213185047373
TSTD1	monocyte	IAV	PC2_zscore	0.010501651025395	0.270927998863604	0.605374823135419
TSTD1	monocyte	Tcruzi	PC2_zscore	0.00415478551294333	0.529690553732441	0.675088531754686
TSTD1	B	NI	PC2_zscore	0.00380120138221218	0.540379429208101	0.636867551755625
TSTD1	B	LPS	PC2_zscore	0.00402093383557156	0.531944907797664	0.679289629439152
TSTD1	B	IAV	PC2_zscore	0.00400947088498606	0.532544672392559	0.675448517050093
TSTD1	B	Tcruzi	PC2_zscore	0.00424859988663188	0.525837320974139	0.696180715269925
TSTD1	CD4T	NI	PC2_zscore	0.0040875141008992	0.529220125306074	0.691968209677322
TSTD1	CD4T	LPS	PC2_zscore	0.00399514210574555	0.532538314894999	0.678829547244588
TSTD1	CD4T	IAV	PC2_zscore	0.003981861042984	0.53314469192294	0.675580938409218
TSTD1	CD4T	Tcruzi	PC2_zscore	0.00417350790760949	0.52696702986824	0.697705874125828
USF1	NK	NI	PC2_zscore	-0.0140233543804572	0.176356854137519	-1.33228608109261
USF1	NK	LPS	PC2_zscore	-0.0141294516588861	0.175245006295073	-1.32694636162081
USF1	NK	IAV	PC2_zscore	-0.0135391659184593	0.179326626875463	-1.3136839233077
USF1	NK	Tcruzi	PC2_zscore	-0.0134792527993177	0.182218147159606	-1.31852229765039
USF1	CD8T	NI	PC2_zscore	-0.0129831836614756	0.18419808098327	-1.33710845116309
USF1	CD8T	LPS	PC2_zscore	-0.0135115752740947	0.17918003581798	-1.34591911001145
USF1	CD8T	IAV	PC2_zscore	-0.0107785823932898	0.231863500215145	-1.03180524509171
USF1	CD8T	Tcruzi	PC2_zscore	-0.0118339398337973	0.205290162134616	-1.22840846609106
USF1	monocyte	NI	PC2_zscore	-0.0134298505684837	0.172037898044804	-1.35290255853216
USF1	monocyte	LPS	PC2_zscore	-0.0134401489492115	0.178904158924174	-1.30475247483385
USF1	monocyte	IAV	PC2_zscore	-0.0183390486664481	0.0628195695660696	-1.43412441352517
USF1	monocyte	Tcruzi	PC2_zscore	-0.012751948610813	0.189426502722192	-1.30613619816815
USF1	B	NI	PC2_zscore	-0.0120201437892019	0.198801523103536	-1.26777062079303
USF1	B	LPS	PC2_zscore	-0.011629928460475	0.207725366890835	-1.22042149347626
USF1	B	IAV	PC2_zscore	-0.0123183007280386	0.193044743130581	-1.2972681339923
USF1	B	Tcruzi	PC2_zscore	-0.0115149953261347	0.212143926734832	-1.19379552661695
USF1	CD4T	NI	PC2_zscore	-0.0123915493484232	0.190863521861477	-1.31175848090836
USF1	CD4T	LPS	PC2_zscore	-0.0133162946265637	0.177368166619104	-1.38025125995262
USF1	CD4T	IAV	PC2_zscore	-0.0133575599806738	0.176528570710581	-1.38649925343652
USF1	CD4T	Tcruzi	PC2_zscore	-0.011717143572311	0.206207973092421	-1.22791525043224
ARHGAP30	NK	NI	PC2_zscore	-0.005593980827788	0.308042922137921	-0.634023330214263
ARHGAP30	NK	LPS	PC2_zscore	-0.00618179444102228	0.285709193021381	-0.713451911165207
ARHGAP30	NK	IAV	PC2_zscore	-0.00882311595947492	0.198557119826383	-1.09365967871357
ARHGAP30	NK	Tcruzi	PC2_zscore	-0.00887627291900072	0.19808969335322	-1.09481735949072
ARHGAP30	CD8T	NI	PC2_zscore	-0.00800895640998395	0.203835732595092	-1.11889416349067
ARHGAP30	CD8T	LPS	PC2_zscore	-0.00985056148206433	0.161541597661801	-1.31286965093198
ARHGAP30	CD8T	IAV	PC2_zscore	-0.00525810576372963	0.321897244126977	-0.591392504152899
ARHGAP30	CD8T	Tcruzi	PC2_zscore	-0.00804314305896687	0.205071801577826	-1.10853539991783
ARHGAP30	monocyte	NI	PC2_zscore	-0.0061833484293981	0.284902642268511	-0.698890641590906
ARHGAP30	monocyte	LPS	PC2_zscore	-0.0116097898592905	0.150954211592608	-1.26702421134019
ARHGAP30	monocyte	IAV	PC2_zscore	-0.019281215771573	0.0217948829099383	-1.42291578531147
ARHGAP30	monocyte	Tcruzi	PC2_zscore	-0.0084354511843894	0.214019529021582	-1.01117397917554
ARHGAP30	B	NI	PC2_zscore	-0.00982083524128149	0.164063001638734	-1.29169254252809
ARHGAP30	B	LPS	PC2_zscore	-0.00902725099775379	0.182273831852426	-1.20429607902333
ARHGAP30	B	IAV	PC2_zscore	-0.0122240317323005	0.130360741659367	-1.41912479547071
ARHGAP30	B	Tcruzi	PC2_zscore	-0.00312833803893666	0.407733894151924	-0.305948226187319
ARHGAP30	CD4T	NI	PC2_zscore	-0.00857602341044146	0.161259258167029	-1.37909630822297
ARHGAP30	CD4T	LPS	PC2_zscore	-0.0135233640780213	0.108506581171563	-1.72032669626896
ARHGAP30	CD4T	IAV	PC2_zscore	-0.0149150559795231	0.107747607134655	-1.66450365676398
ARHGAP30	CD4T	Tcruzi	PC2_zscore	-0.0103234354905441	0.127732450095302	-1.60195067627938
PFDN2	NK	NI	PC2_zscore	0.0011666411855211	0.722619702455611	0.339531847313567
PFDN2	NK	LPS	PC2_zscore	0.000568998260995566	0.732656785542466	0.123111995570868
PFDN2	NK	IAV	PC2_zscore	0.00140733674734663	0.703248856105637	0.312458209946608
PFDN2	NK	Tcruzi	PC2_zscore	0.000900152017233732	0.73220242150435	0.269706889559318
PFDN2	CD8T	NI	PC2_zscore	0.000871267678571003	0.734111221492956	0.276214009098791
PFDN2	CD8T	LPS	PC2_zscore	0.00119089339872202	0.720560345992547	0.352964821111343
PFDN2	CD8T	IAV	PC2_zscore	0.00171880399824205	0.701353915560256	0.328047663731893
PFDN2	CD8T	Tcruzi	PC2_zscore	0.00073953768436743	0.739203484733046	0.218590479264992
PFDN2	monocyte	NI	PC2_zscore	0.00096688673748714	0.709294250334942	0.261450861339933
PFDN2	monocyte	LPS	PC2_zscore	0.00136831669373543	0.69585791783279	0.354232238448204
PFDN2	monocyte	IAV	PC2_zscore	0.00705418524081434	0.336792891865036	0.695893931562661
PFDN2	monocyte	Tcruzi	PC2_zscore	0.000964694601922085	0.72993617406721	0.313267794819494
PFDN2	B	NI	PC2_zscore	0.000968081955920867	0.729813500187939	0.310238596405525
PFDN2	B	LPS	PC2_zscore	0.00118898950869313	0.721033150676648	0.36014741956128
PFDN2	B	IAV	PC2_zscore	0.00128218472192497	0.718748350738094	0.362384710450343
PFDN2	B	Tcruzi	PC2_zscore	0.000921627467498896	0.73181686329397	0.29244739969832
PFDN2	CD4T	NI	PC2_zscore	0.000798413168202998	0.738181113050714	0.253484606948923
PFDN2	CD4T	LPS	PC2_zscore	0.00118502798612315	0.719387496653478	0.376744216276448
PFDN2	CD4T	IAV	PC2_zscore	0.000980848414436393	0.728964955488462	0.331185339162741
PFDN2	CD4T	Tcruzi	PC2_zscore	0.00105348070109768	0.725326524196897	0.350329536317555
NIT1	NK	NI	PC2_zscore	0.00103039953620733	0.713965504079798	0.17424592920637
NIT1	NK	LPS	PC2_zscore	0.001004851930859	0.71210796965888	0.155830351672809
NIT1	NK	IAV	PC2_zscore	-0.00196286925167703	0.720869815926905	-0.188370792355527
NIT1	NK	Tcruzi	PC2_zscore	0.00143979158617441	0.702898283021429	0.227388910274205
NIT1	CD8T	NI	PC2_zscore	-0.00068999614290623	0.760542226859312	-0.113480532193449
NIT1	CD8T	LPS	PC2_zscore	0.00156986393124375	0.695881860973874	0.254912340520504
NIT1	CD8T	IAV	PC2_zscore	0.00179511317690581	0.688121447451197	0.240910493603069
NIT1	CD8T	Tcruzi	PC2_zscore	5.87732527474533e-05	0.746382395597072	0.0108217669433333
NIT1	monocyte	NI	PC2_zscore	-7.93010837499113e-05	0.724961027227212	-0.0131597523568211
NIT1	monocyte	LPS	PC2_zscore	0.00073871346972637	0.703747043272611	0.124707513855218
NIT1	monocyte	IAV	PC2_zscore	-0.000828360331907374	0.610677163486152	-0.0757746814691654
NIT1	monocyte	Tcruzi	PC2_zscore	0.0012393674581915	0.704072801868781	0.227518357873758
NIT1	B	NI	PC2_zscore	-0.000648420284864257	0.760032894050858	-0.110325451311275
NIT1	B	LPS	PC2_zscore	-0.000151592935330332	0.754893946045921	-0.028227091283258
NIT1	B	IAV	PC2_zscore	0.00124780630988933	0.704111601509297	0.226842001620708
NIT1	B	Tcruzi	PC2_zscore	0.000764917763427708	0.720765336197549	0.146515220464719
NIT1	CD4T	NI	PC2_zscore	0.0019463875693381	0.677296764040098	0.337581241199828
NIT1	CD4T	LPS	PC2_zscore	0.000213653204804366	0.74308845340275	0.0452669254772639
NIT1	CD4T	IAV	PC2_zscore	0.00155944766694445	0.688908494576975	0.292753538362272
NIT1	CD4T	Tcruzi	PC2_zscore	-0.000284431929273393	0.763223339379227	-0.0558259725239708
DEDD	NK	NI	PC2_zscore	-0.000735577258828182	0.718098209658444	-0.133709833847097
DEDD	NK	LPS	PC2_zscore	-0.00132829209273599	0.697615843963617	-0.206446274373758
DEDD	NK	IAV	PC2_zscore	-0.000522012105739522	0.709892329702789	-0.0782406355048654
DEDD	NK	Tcruzi	PC2_zscore	0.000285368015148485	0.748204515633562	0.044967754293311
DEDD	CD8T	NI	PC2_zscore	-0.00166549293241279	0.68695474752424	-0.297537644008846
DEDD	CD8T	LPS	PC2_zscore	-7.90138767394428e-06	0.741119557876322	-0.0013912547701658
DEDD	CD8T	IAV	PC2_zscore	-0.00062818698483659	0.716408475977347	-0.108572047155486
DEDD	CD8T	Tcruzi	PC2_zscore	-0.000973447488384694	0.709537514542637	-0.190936239793771
DEDD	monocyte	NI	PC2_zscore	-0.000305947663273091	0.712044854830125	-0.055746784828849
DEDD	monocyte	LPS	PC2_zscore	-0.000847628258990686	0.696521978660462	-0.155215789803671
DEDD	monocyte	IAV	PC2_zscore	0.00408295058616963	0.517113437417026	0.346504128449275
DEDD	monocyte	Tcruzi	PC2_zscore	0.000323371085478784	0.756312225981479	0.0578569084664297
DEDD	B	NI	PC2_zscore	0.000205025107681169	0.751039475643539	0.0365380399000535
DEDD	B	LPS	PC2_zscore	-0.00168619993316908	0.685474807384276	-0.304317522728298
DEDD	B	IAV	PC2_zscore	-0.000108380042509355	0.740340806995532	-0.0202027962904478
DEDD	B	Tcruzi	PC2_zscore	-0.00157709964682765	0.689364074778846	-0.287174745066906
DEDD	CD4T	NI	PC2_zscore	-0.000669510666646946	0.720503777609243	-0.149342670156965
DEDD	CD4T	LPS	PC2_zscore	-0.00174387987816087	0.677040126118478	-0.34328860327559
DEDD	CD4T	IAV	PC2_zscore	-0.00189786613408429	0.673747372374438	-0.35476498575897
DEDD	CD4T	Tcruzi	PC2_zscore	-0.000226741628126504	0.739977569515695	-0.0482609022161622
UFC1	NK	NI	PC2_zscore	-0.000202754787332473	0.970360431919465	-0.112225424106674
UFC1	NK	LPS	PC2_zscore	-8.92113394973635e-05	0.974077450816164	-0.0610572664382075
UFC1	NK	IAV	PC2_zscore	-0.000272539513381926	0.967342597228237	-0.120540928596778
UFC1	NK	Tcruzi	PC2_zscore	-6.65412022978108e-05	0.975215431834197	-0.0468430165683546
UFC1	CD8T	NI	PC2_zscore	-2.47153342149621e-05	0.977104535470799	-0.0198774896202934
UFC1	CD8T	LPS	PC2_zscore	0.000118772802728396	0.980405750314133	0.0626829006495429
UFC1	CD8T	IAV	PC2_zscore	-1.53161320994894e-05	0.976792205592054	-0.0102606304846775
UFC1	CD8T	Tcruzi	PC2_zscore	2.09170025089965e-05	0.979120311359139	0.0153630125027982
UFC1	monocyte	NI	PC2_zscore	3.04512287537695e-05	0.977531721271158	0.0207460714829844
UFC1	monocyte	LPS	PC2_zscore	-0.000129249753333118	0.971287248873402	-0.0874854051556426
UFC1	monocyte	IAV	PC2_zscore	-0.0313629832801675	0.0219687525786811	-2.45646981680103
UFC1	monocyte	Tcruzi	PC2_zscore	-5.6797332205068e-05	0.975572389985741	-0.0459330673535614
UFC1	B	NI	PC2_zscore	-0.000156765528154294	0.971216611340031	-0.106678603517309
UFC1	B	LPS	PC2_zscore	-0.000183085500654129	0.9702955242692	-0.115771373145046
UFC1	B	IAV	PC2_zscore	2.99015888969567e-05	0.979379505062214	0.0210268336693377
UFC1	B	Tcruzi	PC2_zscore	-8.70978783354681e-05	0.974182930534042	-0.0677937836329647
UFC1	CD4T	NI	PC2_zscore	-5.56936179855166e-05	0.975540736064822	-0.0563191392710043
UFC1	CD4T	LPS	PC2_zscore	-0.000181928170446399	0.969046647157139	-0.130551059781176
UFC1	CD4T	IAV	PC2_zscore	-2.33868394208149e-05	0.977626978830385	-0.0230122470187844
UFC1	CD4T	Tcruzi	PC2_zscore	-0.000206029093091485	0.968627329758027	-0.132840745619735
USP21	NK	NI	PC2_zscore	0.000217061013638023	0.810383522266314	0.0389015430147852
USP21	NK	LPS	PC2_zscore	-3.01563033975952e-05	0.810890288090388	-0.00463064878422987
USP21	NK	IAV	PC2_zscore	0.00222311880959243	0.750609383656679	0.251687108520324
USP21	NK	Tcruzi	PC2_zscore	-3.18147249170281e-05	0.816878565272887	-0.00538142492020454
USP21	CD8T	NI	PC2_zscore	0.000412933721673779	0.805477082476897	0.0808004430173059
USP21	CD8T	LPS	PC2_zscore	0.000667476232408287	0.796913117280001	0.125466337577687
USP21	CD8T	IAV	PC2_zscore	2.94818410566933e-05	0.810421377972158	0.0048493682922037
USP21	CD8T	Tcruzi	PC2_zscore	0.000776315557874865	0.793480938082557	0.152042702165139
USP21	monocyte	NI	PC2_zscore	0.00695530616265511	0.63019620344303	0.424551979393715
USP21	monocyte	LPS	PC2_zscore	0.000905872717938419	0.774325143956405	0.12132528324888
USP21	monocyte	IAV	PC2_zscore	-0.00782291532684554	0.557512029966666	-0.364165980873505
USP21	monocyte	Tcruzi	PC2_zscore	0.000215927217222929	0.810882512923758	0.0391384029551098
USP21	B	NI	PC2_zscore	0.000511706705180869	0.802199649618297	0.101949666787869
USP21	B	LPS	PC2_zscore	0.000151990572289211	0.814112366969846	0.0293697966120415
USP21	B	IAV	PC2_zscore	0.000665592899556117	0.797135616238845	0.130393695767995
USP21	B	Tcruzi	PC2_zscore	0.00119262907525671	0.780806820057151	0.219196934825644
USP21	CD4T	NI	PC2_zscore	0.000856984221626064	0.788547385921739	0.183859560798862
USP21	CD4T	LPS	PC2_zscore	0.00125090950920976	0.774943908519841	0.248940899110368
USP21	CD4T	IAV	PC2_zscore	-0.000165491626534723	0.826770778185313	-0.0321424307912513
USP21	CD4T	Tcruzi	PC2_zscore	0.000899553545372798	0.787151589430778	0.190674741598245
PPOX	NK	NI	PC2_zscore	0.000386859179622213	0.80142018911934	0.0605042880274151
PPOX	NK	LPS	PC2_zscore	0.00095657358096562	0.785110997863861	0.135593543544311
PPOX	NK	IAV	PC2_zscore	0.000480407482568907	0.790475115778097	0.0658275986543451
PPOX	NK	Tcruzi	PC2_zscore	0.000485114225403677	0.798896138185129	0.0750663532588127
PPOX	CD8T	NI	PC2_zscore	0.00117996616377167	0.778367454874814	0.191941594309153
PPOX	CD8T	LPS	PC2_zscore	0.000507802066147308	0.797878943637447	0.0816591601823245
PPOX	CD8T	IAV	PC2_zscore	0.00129541845198621	0.774431078128186	0.184211141825708
PPOX	CD8T	Tcruzi	PC2_zscore	-0.000496366662774605	0.821699918240755	-0.0748223559351421
PPOX	monocyte	NI	PC2_zscore	0.00213925154848913	0.739608641556783	0.211723816770588
PPOX	monocyte	LPS	PC2_zscore	0.000118228909295711	0.785694911838595	0.0133260708954797
PPOX	monocyte	IAV	PC2_zscore	-0.0167343584606957	0.41494790201611	-0.571504641689798
PPOX	monocyte	Tcruzi	PC2_zscore	0.00112992911771328	0.782145913979084	0.170983495912764
PPOX	B	NI	PC2_zscore	0.000453142339177262	0.800092101063408	0.0780039791707741
PPOX	B	LPS	PC2_zscore	0.000119805742534802	0.810371606765757	0.0201624253990833
PPOX	B	IAV	PC2_zscore	0.000138424469479867	0.809522209227523	0.0229992794713909
PPOX	B	Tcruzi	PC2_zscore	0.0010821978672761	0.781099444631628	0.178533457982649
PPOX	CD4T	NI	PC2_zscore	0.000330474176568946	0.804719411173699	0.0606548268491451
PPOX	CD4T	LPS	PC2_zscore	-1.90524235727629e-05	0.816183781635549	-0.00331198368023575
PPOX	CD4T	IAV	PC2_zscore	0.00172056204666097	0.761719063756854	0.267916673566996
PPOX	CD4T	Tcruzi	PC2_zscore	0.00114625564845939	0.777211955056219	0.198707111924781
B4GALT3	NK	NI	PC2_zscore	0.000938946886022934	0.736137455628301	0.205158410093719
B4GALT3	NK	LPS	PC2_zscore	0.00153427909780947	0.716392622823637	0.285079895529998
B4GALT3	NK	IAV	PC2_zscore	0.00133656615365723	0.712434645536245	0.237076654508388
B4GALT3	NK	Tcruzi	PC2_zscore	0.0012500187825187	0.727032458569432	0.284829854068653
B4GALT3	CD8T	NI	PC2_zscore	0.00131154450791311	0.724266117068312	0.311283218150274
B4GALT3	CD8T	LPS	PC2_zscore	0.00120089729648532	0.727787951711222	0.279800334911453
B4GALT3	CD8T	IAV	PC2_zscore	0.0016533313130432	0.711846443909923	0.29116884314983
B4GALT3	CD8T	Tcruzi	PC2_zscore	0.00119373422220207	0.728503775767906	0.286761297016982
B4GALT3	monocyte	NI	PC2_zscore	0.00137411846657594	0.696689822117818	0.238808287870473
B4GALT3	monocyte	LPS	PC2_zscore	-0.000621449514328213	0.727719867641244	-0.0729926041424903
B4GALT3	monocyte	IAV	PC2_zscore	-0.00243205530767289	0.603354745986564	-0.163615322543127
B4GALT3	monocyte	Tcruzi	PC2_zscore	0.00124655837687188	0.726821858095634	0.29346172236118
B4GALT3	B	NI	PC2_zscore	0.00100637575206993	0.735437299438899	0.237394936766964
B4GALT3	B	LPS	PC2_zscore	0.00105779120741332	0.73356515994358	0.252178247386669
B4GALT3	B	IAV	PC2_zscore	0.00132107577058979	0.724162045734338	0.310121858169482
B4GALT3	B	Tcruzi	PC2_zscore	0.0013240470573821	0.723985243440782	0.311655751427398
B4GALT3	CD4T	NI	PC2_zscore	0.00136364835930682	0.720597586292025	0.336493605025501
B4GALT3	CD4T	LPS	PC2_zscore	0.000928106620932405	0.739865460581417	0.225973756029765
B4GALT3	CD4T	IAV	PC2_zscore	0.0013121142896109	0.72280664991779	0.32618931406318
B4GALT3	CD4T	Tcruzi	PC2_zscore	0.00121338887305976	0.72702226170117	0.30537173744133
NDUFS2	NK	NI	PC2_zscore	0.00109659887732977	0.715565989736748	0.379063859160627
NDUFS2	NK	LPS	PC2_zscore	0.00101203242595411	0.715050661772569	0.317294307845002
NDUFS2	NK	IAV	PC2_zscore	0.00094574313096429	0.707517585373612	0.245731343635941
NDUFS2	NK	Tcruzi	PC2_zscore	0.00112078425710428	0.714930009436812	0.382508534733102
NDUFS2	CD8T	NI	PC2_zscore	0.00112671974724675	0.714400553900508	0.391925367276473
NDUFS2	CD8T	LPS	PC2_zscore	0.00115360758250806	0.712941161577649	0.38426180781848
NDUFS2	CD8T	IAV	PC2_zscore	0.0011448588376926	0.710019615863506	0.33558463832
NDUFS2	CD8T	Tcruzi	PC2_zscore	0.0010549672180316	0.717326939191208	0.375659589427794
NDUFS2	monocyte	NI	PC2_zscore	0.000509476094126888	0.709649527381297	0.121959005739396
NDUFS2	monocyte	LPS	PC2_zscore	0.00164257472738582	0.668927302019888	0.407557976574004
NDUFS2	monocyte	IAV	PC2_zscore	-0.00402212427118212	0.550825301422267	-0.396607684359212
NDUFS2	monocyte	Tcruzi	PC2_zscore	0.00106292706587685	0.716892741655786	0.38206628565308
NDUFS2	B	NI	PC2_zscore	0.0011471919196849	0.713848918331998	0.39144059066633
NDUFS2	B	LPS	PC2_zscore	0.000950823472318481	0.721551210496426	0.320917198292064
NDUFS2	B	IAV	PC2_zscore	0.00109729022784344	0.715656763435653	0.384117902435136
NDUFS2	B	Tcruzi	PC2_zscore	0.00104985925678756	0.717569502807526	0.371706960060696
NDUFS2	CD4T	NI	PC2_zscore	0.00113683804620303	0.713299979535401	0.401925716252158
NDUFS2	CD4T	LPS	PC2_zscore	0.00105115927503399	0.717370058585056	0.38468310674457
NDUFS2	CD4T	IAV	PC2_zscore	0.00113185036546385	0.713529497956795	0.401070054728944
NDUFS2	CD4T	Tcruzi	PC2_zscore	0.00103404953286467	0.718365971192805	0.376397366509849
FCER1G	NK	NI	PC2_zscore	0.0296938484752356	0.26718073544838	0.861744555625874
FCER1G	NK	LPS	PC2_zscore	0.0251232066241154	0.276864185299518	0.838211112755103
FCER1G	NK	IAV	PC2_zscore	0.0198973516747149	0.299468062771949	0.791570262248422
FCER1G	NK	Tcruzi	PC2_zscore	0.0244215277601094	0.283285608946806	0.827847241355542
FCER1G	CD8T	NI	PC2_zscore	0.0173320543807678	0.302781400625526	0.837847261702737
FCER1G	CD8T	LPS	PC2_zscore	0.00319984338929916	0.495286093594025	0.179630213740492
FCER1G	CD8T	IAV	PC2_zscore	0.00688744224827882	0.439095973189099	0.378851314672476
FCER1G	CD8T	Tcruzi	PC2_zscore	0.012037136527624	0.361426535409922	0.665132052648023
FCER1G	monocyte	NI	PC2_zscore	-0.00370845721157399	0.588101127901536	-0.20420722164561
FCER1G	monocyte	LPS	PC2_zscore	0.00978496015156869	0.364959506085111	0.666302619344646
FCER1G	monocyte	IAV	PC2_zscore	-0.00338784701293969	0.527363983663765	-0.162075197743589
FCER1G	monocyte	Tcruzi	PC2_zscore	0.00715841629343607	0.413552534005868	0.504860929105826
FCER1G	B	NI	PC2_zscore	0.00495445424022107	0.469728383518843	0.315765048883812
FCER1G	B	LPS	PC2_zscore	0.0080377141873321	0.414625312371859	0.502652902031655
FCER1G	B	IAV	PC2_zscore	0.00607859796622606	0.450276759276263	0.369841675097193
FCER1G	B	Tcruzi	PC2_zscore	0.0124833943256041	0.361155967987939	0.655999453686604
FCER1G	CD4T	NI	PC2_zscore	0.0141596653495494	0.296011932612623	0.929237756047753
FCER1G	CD4T	LPS	PC2_zscore	0.00768203819403724	0.388296322212543	0.647189471433334
FCER1G	CD4T	IAV	PC2_zscore	0.00523081980306978	0.451703732870652	0.424509217213706
FCER1G	CD4T	Tcruzi	PC2_zscore	0.0116728016388081	0.336992163151187	0.786683232198709
TOMM40L	NK	NI	PC2_zscore	0.00304074863262351	0.648540426403631	0.301742799250901
TOMM40L	NK	LPS	PC2_zscore	0.0024165081346106	0.660294137537091	0.236698520770451
TOMM40L	NK	IAV	PC2_zscore	0.00290278096320346	0.643805740659041	0.271276369896124
TOMM40L	NK	Tcruzi	PC2_zscore	0.000668284921883804	0.700259972550497	0.0675878382133522
TOMM40L	CD8T	NI	PC2_zscore	0.00129127140688062	0.686974883172778	0.143186940226505
TOMM40L	CD8T	LPS	PC2_zscore	0.00266450891787159	0.6548543029499	0.276414759632905
TOMM40L	CD8T	IAV	PC2_zscore	0.00302758178510099	0.643073397997336	0.294781656492604
TOMM40L	CD8T	Tcruzi	PC2_zscore	0.00208411228891261	0.667105721300864	0.230551305184822
TOMM40L	monocyte	NI	PC2_zscore	0.00425583726192641	0.594587398608198	0.365495677082122
TOMM40L	monocyte	LPS	PC2_zscore	0.00233285755783081	0.647769988350567	0.22350762857543
TOMM40L	monocyte	IAV	PC2_zscore	0.00890256103027833	0.41001922104359	0.46005714839464
TOMM40L	monocyte	Tcruzi	PC2_zscore	0.0013576047601044	0.685488333323515	0.15243808561151
TOMM40L	B	NI	PC2_zscore	0.00124314736213181	0.688071736673697	0.142666329429108
TOMM40L	B	LPS	PC2_zscore	0.00155874610248244	0.679762722264946	0.179385511434192
TOMM40L	B	IAV	PC2_zscore	0.00130995258359812	0.686139594734969	0.150519926968991
TOMM40L	B	Tcruzi	PC2_zscore	0.00205350946557899	0.66745034958242	0.230984178853215
TOMM40L	CD4T	NI	PC2_zscore	0.00350333283704684	0.631112042245506	0.36784353179248
TOMM40L	CD4T	LPS	PC2_zscore	0.00247372541428741	0.65457195368695	0.284466001642307
TOMM40L	CD4T	IAV	PC2_zscore	-0.000191679559890204	0.726271361193488	-0.0210916613569611
TOMM40L	CD4T	Tcruzi	PC2_zscore	-0.000635723373390919	0.737138460092283	-0.0669194367445935
SDHC	NK	NI	PC2_zscore	-0.00573852131082034	0.283130825198394	-1.18892281989289
SDHC	NK	LPS	PC2_zscore	-0.00577832483615156	0.281251486012863	-1.1845448679898
SDHC	NK	IAV	PC2_zscore	-0.00565799887124804	0.282996283063616	-1.14965899778878
SDHC	NK	Tcruzi	PC2_zscore	-0.00535701697072863	0.29632938500997	-1.02376954820888
SDHC	CD8T	NI	PC2_zscore	-0.00550535285476334	0.291627327199601	-1.14351138157155
SDHC	CD8T	LPS	PC2_zscore	-0.00565238694980117	0.285219007932775	-1.18874203691669
SDHC	CD8T	IAV	PC2_zscore	-0.00572602760687246	0.282227058742663	-1.18041884485469
SDHC	CD8T	Tcruzi	PC2_zscore	-0.00574608409338639	0.282017266999083	-1.20713552476924
SDHC	monocyte	NI	PC2_zscore	-0.00995085591384098	0.100153198968236	-1.22994876338005
SDHC	monocyte	LPS	PC2_zscore	-0.0058709920381764	0.272724515313792	-1.20909022385402
SDHC	monocyte	IAV	PC2_zscore	-0.00568364126017579	0.256537503437617	-1.05963576613918
SDHC	monocyte	Tcruzi	PC2_zscore	-0.00567095662659871	0.284195991923461	-1.20199904044162
SDHC	B	NI	PC2_zscore	-0.00572361082947333	0.28288862153623	-1.20195859945301
SDHC	B	LPS	PC2_zscore	-0.0054596386718597	0.293717861237324	-1.11603566664998
SDHC	B	IAV	PC2_zscore	-0.00569197517658801	0.284071073609608	-1.19501197265252
SDHC	B	Tcruzi	PC2_zscore	-0.0055907168902658	0.287848009489823	-1.17167793432131
SDHC	CD4T	NI	PC2_zscore	-0.00560209686627364	0.285974490833649	-1.20174475388983
SDHC	CD4T	LPS	PC2_zscore	-0.00576872585096795	0.279849911346437	-1.22938400196844
SDHC	CD4T	IAV	PC2_zscore	-0.00566211697638936	0.283108956825118	-1.21791371154834
SDHC	CD4T	Tcruzi	PC2_zscore	-0.00575412953433842	0.280421747828686	-1.22603872451485
FCGR3A	NK	NI	PC2_zscore	0.0384326368446301	0.0934671724100804	1.71398141487257
FCGR3A	NK	LPS	PC2_zscore	0.0317750552311085	0.124327041573037	1.47152426306312
FCGR3A	NK	IAV	PC2_zscore	0.0316483052262842	0.124774879538238	1.46490319656259
FCGR3A	NK	Tcruzi	PC2_zscore	0.0379687203936591	0.0956885962305737	1.6856057044161
FCGR3A	CD8T	NI	PC2_zscore	0.0343439230214229	0.118714602558981	1.46094140538269
FCGR3A	CD8T	LPS	PC2_zscore	0.036268523673888	0.112011086311031	1.4858149222425
FCGR3A	CD8T	IAV	PC2_zscore	0.0403579240177474	0.099365959446739	1.45935646694159
FCGR3A	CD8T	Tcruzi	PC2_zscore	0.0326158079777834	0.129484811160795	1.39245559045269
FCGR3A	monocyte	NI	PC2_zscore	0.0537433010614366	0.023059510703733	1.65205360018022
FCGR3A	monocyte	LPS	PC2_zscore	0.0389818087232558	0.103477437368046	1.52767054279466
FCGR3A	monocyte	IAV	PC2_zscore	0.0420489886876099	0.0885029086870018	1.57530590379821
FCGR3A	monocyte	Tcruzi	PC2_zscore	0.0391608461375316	0.0997874166503956	1.55544454769397
FCGR3A	B	NI	PC2_zscore	0.0325190853009187	0.130286725938444	1.38076309367347
FCGR3A	B	LPS	PC2_zscore	0.0255462531080046	0.200356067932305	1.01172029397779
FCGR3A	B	IAV	PC2_zscore	0.0321531884618743	0.13242608165399	1.36917454309906
FCGR3A	B	Tcruzi	PC2_zscore	0.0276251929954903	0.176566363834192	1.13091640854245
FCGR3A	CD4T	NI	PC2_zscore	0.0315130115317618	0.135908175175596	1.35638668552434
FCGR3A	CD4T	LPS	PC2_zscore	0.0365635088985992	0.108192464195869	1.50978262906124
FCGR3A	CD4T	IAV	PC2_zscore	0.0287930303777555	0.160474355015818	1.21757324523497
FCGR3A	CD4T	Tcruzi	PC2_zscore	0.0313041831547557	0.139203420852282	1.3345597890381
FCGR2C	NK	NI	PC2_zscore	-0.00871978526459239	0.54467987941396	-0.385979906378721
FCGR2C	NK	LPS	PC2_zscore	-0.00958488395758842	0.538926712487701	-0.400718365876679
FCGR2C	NK	IAV	PC2_zscore	-0.0156339465592361	0.484329009165985	-0.607498139626651
FCGR2C	NK	Tcruzi	PC2_zscore	-0.0151156699353846	0.48777517922648	-0.600730076918742
FCGR2C	CD8T	NI	PC2_zscore	-0.00889680781248591	0.542498625440797	-0.392234008430178
FCGR2C	CD8T	LPS	PC2_zscore	-0.00747985357585024	0.557854674093511	-0.317929886930666
FCGR2C	CD8T	IAV	PC2_zscore	3.0422784358818e-05	0.64380978850851	0.00127172373842347
FCGR2C	CD8T	Tcruzi	PC2_zscore	-0.01405762821586	0.493549005703083	-0.576769805222085
FCGR2C	monocyte	NI	PC2_zscore	-0.0278003408024326	0.382360815155014	-0.857237841837061
FCGR2C	monocyte	LPS	PC2_zscore	-0.021440009516066	0.450325151459837	-0.703265149534671
FCGR2C	monocyte	IAV	PC2_zscore	-0.0590662431413049	0.096995330523664	-1.28389235315169
FCGR2C	monocyte	Tcruzi	PC2_zscore	-0.0212647293422203	0.442858311433326	-0.741260221675376
FCGR2C	B	NI	PC2_zscore	-0.0143054670961495	0.483635304900818	-0.619298592768539
FCGR2C	B	LPS	PC2_zscore	-0.0176237046230103	0.456963317484647	-0.694752430417349
FCGR2C	B	IAV	PC2_zscore	-0.00712309222280174	0.55887535381683	-0.362467197491848
FCGR2C	B	Tcruzi	PC2_zscore	-0.00367031515350164	0.605006917807266	-0.179222225192996
FCGR2C	CD4T	NI	PC2_zscore	-0.00211853325129291	0.621876890325992	-0.101576051239362
FCGR2C	CD4T	LPS	PC2_zscore	-0.00495840363605255	0.584037935571746	-0.238460465554989
FCGR2C	CD4T	IAV	PC2_zscore	-0.0124525717926333	0.49914311161202	-0.572289908197053
FCGR2C	CD4T	Tcruzi	PC2_zscore	0.000593954481830365	0.65507589438641	0.0260797657210503
DUSP12	NK	NI	PC2_zscore	-0.00241439134021498	0.600659622061127	-0.451472808874627
DUSP12	NK	LPS	PC2_zscore	-0.00409631551918879	0.557568586420342	-0.475692971968826
DUSP12	NK	IAV	PC2_zscore	-0.00210848474718918	0.594455687850928	-0.320182058718611
DUSP12	NK	Tcruzi	PC2_zscore	-0.00276357810230466	0.590880682203364	-0.49429600045279
DUSP12	CD8T	NI	PC2_zscore	-0.00297864899979434	0.583120022776103	-0.532516244579645
DUSP12	CD8T	LPS	PC2_zscore	-0.00251166693536615	0.596657724360509	-0.474257391168923
DUSP12	CD8T	IAV	PC2_zscore	-0.0026227851550548	0.590194839393724	-0.457474848558362
DUSP12	CD8T	Tcruzi	PC2_zscore	-0.0029621295909139	0.583549866537119	-0.531201924218278
DUSP12	monocyte	NI	PC2_zscore	-0.00201659082998147	0.584852457484695	-0.310047876960696
DUSP12	monocyte	LPS	PC2_zscore	-0.00296102750622098	0.565522551991006	-0.466374406603237
DUSP12	monocyte	IAV	PC2_zscore	-0.00279337703797107	0.437490635466473	-0.228695169185088
DUSP12	monocyte	Tcruzi	PC2_zscore	-0.00238007020481839	0.601539779800366	-0.457840343301843
DUSP12	B	NI	PC2_zscore	-0.00272490771620847	0.588940523849267	-0.521183461887974
DUSP12	B	LPS	PC2_zscore	-0.00272804742804151	0.58867593269486	-0.522944660376871
DUSP12	B	IAV	PC2_zscore	-0.00213538907518061	0.610174377076813	-0.418831965772051
DUSP12	B	Tcruzi	PC2_zscore	-0.00193237853981167	0.617992816339483	-0.371249220506147
DUSP12	CD4T	NI	PC2_zscore	-0.00269198782453225	0.586439371975487	-0.544711431960036
DUSP12	CD4T	LPS	PC2_zscore	-0.00273238577735374	0.584832752146047	-0.550582723485706
DUSP12	CD4T	IAV	PC2_zscore	-0.00174601207396499	0.627461622012254	-0.340331155075321
DUSP12	CD4T	Tcruzi	PC2_zscore	-0.00219908275108165	0.607027944125536	-0.458585353969017
ATF6	NK	NI	PC2_zscore	-0.0110583857875135	0.087521928892127	-1.57498604845474
ATF6	NK	LPS	PC2_zscore	-0.01037079338568	0.106579437925976	-1.40109991707207
ATF6	NK	IAV	PC2_zscore	-0.0138204438691763	0.0437385430906333	-1.64505711951761
ATF6	NK	Tcruzi	PC2_zscore	-0.0117823252865026	0.0726994596503983	-1.6550515120428
ATF6	CD8T	NI	PC2_zscore	-0.0126631578354249	0.0516837038296309	-1.85891212753967
ATF6	CD8T	LPS	PC2_zscore	-0.0121596779382886	0.0607255459931856	-1.80004420449597
ATF6	CD8T	IAV	PC2_zscore	-0.0145502454735586	0.0329682104284268	-1.45983846733711
ATF6	CD8T	Tcruzi	PC2_zscore	-0.0104621986644537	0.100637962733847	-1.51521249577627
ATF6	monocyte	NI	PC2_zscore	-0.0118835422195618	0.0491407521553746	-2.11364364547169
ATF6	monocyte	LPS	PC2_zscore	-0.00849165874389691	0.175679415861018	-0.97251349022601
ATF6	monocyte	IAV	PC2_zscore	-0.0107541154452691	0.0808693386644909	-1.68630230518735
ATF6	monocyte	Tcruzi	PC2_zscore	-0.0116959222092277	0.0564973290046792	-2.02622907755758
ATF6	B	NI	PC2_zscore	-0.0125612871099426	0.0528714863015634	-1.83741957657717
ATF6	B	LPS	PC2_zscore	-0.0114724674307773	0.0705413945130604	-1.7835734480098
ATF6	B	IAV	PC2_zscore	-0.0103324034789639	0.105935994711494	-1.46585470669599
ATF6	B	Tcruzi	PC2_zscore	-0.0114478405803687	0.0737069757970139	-1.7259019926048
ATF6	CD4T	NI	PC2_zscore	-0.0139093529270259	0.0435969949009748	-1.71434971717413
ATF6	CD4T	LPS	PC2_zscore	-0.0104050420787096	0.0995255295470074	-1.55741732621613
ATF6	CD4T	IAV	PC2_zscore	-0.0112919332058437	0.0741580530739898	-1.76648656596486
ATF6	CD4T	Tcruzi	PC2_zscore	-0.0122804160844594	0.0571199249353421	-1.82698115583671
SH2D1B	NK	NI	PC2_zscore	0.000111495755215198	0.806531745030759	0.0154483102627533
SH2D1B	NK	LPS	PC2_zscore	1.40654631914053e-05	0.807435976750243	0.00188075867449455
SH2D1B	NK	IAV	PC2_zscore	-0.0007246484614635	0.787725999859605	-0.0892056636925499
SH2D1B	NK	Tcruzi	PC2_zscore	0.000111468915861056	0.806561195348174	0.0151557593866344
SH2D1B	CD8T	NI	PC2_zscore	-0.000824170954079831	0.79429676356446	-0.0958753254566831
SH2D1B	CD8T	LPS	PC2_zscore	-0.000208007893073726	0.806568457668944	-0.0250889937641533
SH2D1B	CD8T	IAV	PC2_zscore	-0.000772614283982721	0.792453935033158	-0.0842580901950056
SH2D1B	CD8T	Tcruzi	PC2_zscore	-0.000780470206781472	0.795035445182534	-0.0919465711431852
SH2D1B	monocyte	NI	PC2_zscore	0.00325426508785198	0.732082457586551	0.196472447831628
SH2D1B	monocyte	LPS	PC2_zscore	-0.00332465383650606	0.735229473586053	-0.222456770666174
SH2D1B	monocyte	IAV	PC2_zscore	0.0147666778817173	0.438959570354765	0.50895945831117
SH2D1B	monocyte	Tcruzi	PC2_zscore	-0.00114427484850196	0.788093667565167	-0.12741474436829
SH2D1B	B	NI	PC2_zscore	0.000717695252786637	0.792411333718305	0.0929235051996515
SH2D1B	B	LPS	PC2_zscore	7.22663168581947e-05	0.807982201175678	0.00983538468172485
SH2D1B	B	IAV	PC2_zscore	0.00130229098247322	0.779021491996854	0.154986499639414
SH2D1B	B	Tcruzi	PC2_zscore	2.53737194283665e-06	0.809883744802247	0.000342318605646717
SH2D1B	CD4T	NI	PC2_zscore	6.25561755184031e-05	0.808073321013101	0.00827976649526123
SH2D1B	CD4T	LPS	PC2_zscore	0.000394944138744846	0.800208857740009	0.0510039494692281
SH2D1B	CD4T	IAV	PC2_zscore	-0.000690067007441862	0.795656961782105	-0.0859302599688815
SH2D1B	CD4T	Tcruzi	PC2_zscore	0.000439076701777822	0.799313891093514	0.0567928728294694
UHMK1	NK	NI	PC2_zscore	-0.000686522986941784	0.894193623851425	-0.200179378001965
UHMK1	NK	LPS	PC2_zscore	1.96017569045555e-05	0.920247361191521	0.00655063940775707
UHMK1	NK	IAV	PC2_zscore	-0.000668935978813868	0.892305402031357	-0.188434471717766
UHMK1	NK	Tcruzi	PC2_zscore	-0.000474753801852022	0.901891959382025	-0.150494185683384
UHMK1	CD8T	NI	PC2_zscore	-0.000757233617120429	0.889853246840438	-0.226540094249789
UHMK1	CD8T	LPS	PC2_zscore	-0.00122327147169577	0.880003833709137	-0.261676605801994
UHMK1	CD8T	IAV	PC2_zscore	0.000144008120838143	0.924406309002343	0.045432498155221
UHMK1	CD8T	Tcruzi	PC2_zscore	-0.000243902773362575	0.910075472608182	-0.0928963888921123
UHMK1	monocyte	NI	PC2_zscore	-0.000574675407508105	0.88986691230976	-0.185990776144224
UHMK1	monocyte	LPS	PC2_zscore	0.0216483927049275	0.242852511817442	1.32138371956073
UHMK1	monocyte	IAV	PC2_zscore	-0.00327196663565759	0.753912030064711	-0.396560356641632
UHMK1	monocyte	Tcruzi	PC2_zscore	-0.000257417463756673	0.909539437861297	-0.0959977080144262
UHMK1	B	NI	PC2_zscore	-4.81346393580196e-05	0.918964986258825	-0.0179839856490625
UHMK1	B	LPS	PC2_zscore	-1.44448388260615e-06	0.921120679703709	-0.000541246616547339
UHMK1	B	IAV	PC2_zscore	-0.000793954593846747	0.890032561012785	-0.224183469373882
UHMK1	B	Tcruzi	PC2_zscore	-0.000245342265514442	0.910262173009943	-0.0892463224421809
UHMK1	CD4T	NI	PC2_zscore	-0.000258765844924347	0.907850680760139	-0.118886879119415
UHMK1	CD4T	LPS	PC2_zscore	0.000352708267638078	0.917420320031611	0.129533516561412
UHMK1	CD4T	IAV	PC2_zscore	-0.000309242807357824	0.904870242115924	-0.140778180599223
UHMK1	CD4T	Tcruzi	PC2_zscore	-0.000765403996275267	0.886047476146893	-0.248211074138008
UAP1	NK	NI	PC2_zscore	0.000856268052488455	0.749532544686274	0.0696087607749507
UAP1	NK	LPS	PC2_zscore	0.000553786701751692	0.754454411653388	0.043820302874411
UAP1	NK	IAV	PC2_zscore	0.00387401052529238	0.693974297395739	0.296559118727382
UAP1	NK	Tcruzi	PC2_zscore	0.003439412357071	0.702091694979245	0.271286177372938
UAP1	CD8T	NI	PC2_zscore	0.00421686514089553	0.679543143062128	0.369883044139592
UAP1	CD8T	LPS	PC2_zscore	0.00559771956405571	0.65939257341074	0.434847634482603
UAP1	CD8T	IAV	PC2_zscore	0.0100720140098324	0.611665012469894	0.546430630183824
UAP1	CD8T	Tcruzi	PC2_zscore	0.00143388796356978	0.739204372448626	0.1341798885061
UAP1	monocyte	NI	PC2_zscore	0.00103991071588638	0.744136121746357	0.096864071888874
UAP1	monocyte	LPS	PC2_zscore	-0.0321711362905436	0.25422444861585	-1.06431424119892
UAP1	monocyte	IAV	PC2_zscore	0.014830867252207	0.497760017839702	0.687912637925836
UAP1	monocyte	Tcruzi	PC2_zscore	0.00954432042357882	0.605789334306113	0.597712830293201
UAP1	B	NI	PC2_zscore	0.00848390262504596	0.625711681795946	0.524475472982766
UAP1	B	LPS	PC2_zscore	0.00306576527620315	0.706990020946466	0.266824410669783
UAP1	B	IAV	PC2_zscore	0.0048920581365858	0.676556392855922	0.376549649818837
UAP1	B	Tcruzi	PC2_zscore	0.0058641029725228	0.658060073284939	0.437164578678483
UAP1	CD4T	NI	PC2_zscore	0.00615720919640088	0.632298649298232	0.530356056024678
UAP1	CD4T	LPS	PC2_zscore	0.00749360050910109	0.612340153680802	0.589796415510343
UAP1	CD4T	IAV	PC2_zscore	0.00254850709416779	0.711046787805517	0.268893095192665
UAP1	CD4T	Tcruzi	PC2_zscore	0.00376650332271908	0.679016668683785	0.383016287429456
HSD17B7	NK	NI	PC2_zscore	-0.0151421098722854	0.110919848982764	-1.47744316956481
HSD17B7	NK	LPS	PC2_zscore	-0.0148293360430393	0.116593364373396	-1.43713094403112
HSD17B7	NK	IAV	PC2_zscore	-0.0154585780986646	0.108250876407104	-1.46106984774698
HSD17B7	NK	Tcruzi	PC2_zscore	-0.0143655063740475	0.122115008043687	-1.41783284111739
HSD17B7	CD8T	NI	PC2_zscore	-0.0119931424845301	0.159693249476748	-1.23505966650464
HSD17B7	CD8T	LPS	PC2_zscore	-0.0159754243703685	0.101734821382506	-1.51752826565973
HSD17B7	CD8T	IAV	PC2_zscore	-0.0116707560358075	0.168653367632027	-1.16512887193583
HSD17B7	CD8T	Tcruzi	PC2_zscore	-0.0118591173223125	0.163110766977212	-1.21502521505738
HSD17B7	monocyte	NI	PC2_zscore	-0.0150445175288751	0.103002860388169	-1.530094532327
HSD17B7	monocyte	LPS	PC2_zscore	-0.016890278980371	0.0932404165466881	-1.50853449874953
HSD17B7	monocyte	IAV	PC2_zscore	-0.0188131271768998	0.0525425455712636	-1.46785769426444
HSD17B7	monocyte	Tcruzi	PC2_zscore	-0.0148089472966965	0.112392285620322	-1.49293403359437
HSD17B7	B	NI	PC2_zscore	-0.0134676629838288	0.125415456560406	-1.44253354228474
HSD17B7	B	LPS	PC2_zscore	-0.0165452301920207	0.0948970179304959	-1.55245727580725
HSD17B7	B	IAV	PC2_zscore	-0.0116925966452134	0.166611500758167	-1.1996333367715
HSD17B7	B	Tcruzi	PC2_zscore	-0.0126114260470245	0.143563815725558	-1.33331027340701
HSD17B7	CD4T	NI	PC2_zscore	-0.0114531152781531	0.163114068355722	-1.24352996378687
HSD17B7	CD4T	LPS	PC2_zscore	-0.015102681210456	0.0975934156397644	-1.66792639598938
HSD17B7	CD4T	IAV	PC2_zscore	-0.011299355695327	0.169918774454273	-1.20385442488815
HSD17B7	CD4T	Tcruzi	PC2_zscore	-0.0139826696864223	0.109624588515824	-1.58144153619487
NUF2	NK	NI	PC2_zscore	0.00349882345910748	0.6380117348664	0.358848802097744
NUF2	NK	LPS	PC2_zscore	0.00185675195363215	0.665809153540897	0.169756148089676
NUF2	NK	IAV	PC2_zscore	0.00385265107261643	0.623705338822067	0.362069008896982
NUF2	NK	Tcruzi	PC2_zscore	0.00314554378113706	0.64601911566212	0.32588650438896
NUF2	CD8T	NI	PC2_zscore	0.00308694949546056	0.645812289429324	0.333144447429902
NUF2	CD8T	LPS	PC2_zscore	0.00281400559268512	0.652251927965177	0.299457577199748
NUF2	CD8T	IAV	PC2_zscore	0.00287135704811569	0.646771544243325	0.305032706926079
NUF2	CD8T	Tcruzi	PC2_zscore	0.00227265965798719	0.665470286237192	0.248637237240082
NUF2	monocyte	NI	PC2_zscore	0.00489373601389984	0.588571776492798	0.345668674647329
NUF2	monocyte	LPS	PC2_zscore	0.00228025219996074	0.638930332008161	0.185025557950783
NUF2	monocyte	IAV	PC2_zscore	0.006594779642823	0.445590823217315	0.297085708009249
NUF2	monocyte	Tcruzi	PC2_zscore	0.0034415511458878	0.639536835963673	0.353804139877599
NUF2	B	NI	PC2_zscore	0.00349050221311409	0.635122777912297	0.375698229244053
NUF2	B	LPS	PC2_zscore	0.00263077091727934	0.656108570160699	0.295378930847108
NUF2	B	IAV	PC2_zscore	0.00198687578275712	0.67306863029185	0.219813256432908
NUF2	B	Tcruzi	PC2_zscore	0.00324238082359018	0.641168554373979	0.353746970097962
NUF2	CD4T	NI	PC2_zscore	0.00255828408469911	0.657631268096134	0.294880162430571
NUF2	CD4T	LPS	PC2_zscore	0.00385579768937263	0.625242149399184	0.414351548574401
NUF2	CD4T	IAV	PC2_zscore	0.00265787311172177	0.655275040052232	0.30234199652882
NUF2	CD4T	Tcruzi	PC2_zscore	0.00315683198938408	0.64198720017258	0.354589363023932
MGST3	NK	NI	PC2_zscore	0.00283793300104019	0.5583143987758	0.493979944964496
MGST3	NK	LPS	PC2_zscore	0.0033885987829774	0.539011496136717	0.555861456349858
MGST3	NK	IAV	PC2_zscore	5.12144262670815e-06	0.579493183220964	0.000453335348790236
MGST3	NK	Tcruzi	PC2_zscore	0.00255580221383337	0.568110631645013	0.429888144709259
MGST3	CD8T	NI	PC2_zscore	0.00310898308154197	0.54691626945666	0.571235521422168
MGST3	CD8T	LPS	PC2_zscore	0.00224769606894047	0.579023020095512	0.372820241535704
MGST3	CD8T	IAV	PC2_zscore	0.00267243463774915	0.560568261160811	0.454246381423467
MGST3	CD8T	Tcruzi	PC2_zscore	0.00295592606904709	0.552970396654373	0.542974548377705
MGST3	monocyte	NI	PC2_zscore	0.00504567289599066	0.462489971590094	0.636313889451167
MGST3	monocyte	LPS	PC2_zscore	0.00362792201584418	0.517585920103707	0.550116115808632
MGST3	monocyte	IAV	PC2_zscore	0.00262776393546711	0.448882157446418	0.266505826149684
MGST3	monocyte	Tcruzi	PC2_zscore	0.0040682627173393	0.525094253327528	0.613683309717566
MGST3	B	NI	PC2_zscore	0.00315768571008399	0.547275513929055	0.555720079796304
MGST3	B	LPS	PC2_zscore	0.00291353484906817	0.555681466430071	0.515814142922203
MGST3	B	IAV	PC2_zscore	0.0037386798580159	0.532055902785687	0.597655064362061
MGST3	B	Tcruzi	PC2_zscore	0.00331517886306212	0.542691919714685	0.570886170450753
MGST3	CD4T	NI	PC2_zscore	0.00347485665044983	0.534612126944847	0.615717409349917
MGST3	CD4T	LPS	PC2_zscore	0.00258654335196108	0.568058745459159	0.46644298975286
MGST3	CD4T	IAV	PC2_zscore	0.00321819989277429	0.543450142374778	0.582692593076851
MGST3	CD4T	Tcruzi	PC2_zscore	0.00306951247568779	0.548635804774001	0.562483523907424
ALDH9A1	NK	NI	PC2_zscore	1.60189263246509e-05	0.958082150284939	0.00731791893501927
ALDH9A1	NK	LPS	PC2_zscore	-6.5214245907227e-05	0.9594235817458	-0.0255062441630477
ALDH9A1	NK	IAV	PC2_zscore	-3.98843547351611e-07	0.956094108669166	-0.000150358041815476
ALDH9A1	NK	Tcruzi	PC2_zscore	4.46351059760169e-05	0.957173680999846	0.0205035885178578
ALDH9A1	CD8T	NI	PC2_zscore	0.000131940195383924	0.954100362066687	0.0642448414196718
ALDH9A1	CD8T	LPS	PC2_zscore	2.41184995810303e-05	0.957826776657523	0.0113700310945406
ALDH9A1	CD8T	IAV	PC2_zscore	6.18888823961663e-05	0.955906398447784	0.0267963739395845
ALDH9A1	CD8T	Tcruzi	PC2_zscore	1.9213661504587e-05	0.958239506969246	0.00939538069256407
ALDH9A1	monocyte	NI	PC2_zscore	-9.06043648538388e-05	0.956217002879945	-0.0339197248352463
ALDH9A1	monocyte	LPS	PC2_zscore	-0.000202497855264647	0.953979900947576	-0.0665156653354273
ALDH9A1	monocyte	IAV	PC2_zscore	-0.0382451637737109	0.0824507266550394	-1.74108639604988
ALDH9A1	monocyte	Tcruzi	PC2_zscore	7.03575266755707e-05	0.956328737175632	0.0345837756034209
ALDH9A1	B	NI	PC2_zscore	8.44103446186223e-05	0.955821166675298	0.0426229079144809
ALDH9A1	B	LPS	PC2_zscore	0.000112847052847831	0.954736510849176	0.0565386785426711
ALDH9A1	B	IAV	PC2_zscore	2.52832893995469e-06	0.958797629313384	0.00121299431159767
ALDH9A1	B	Tcruzi	PC2_zscore	6.99936070537164e-05	0.956372930998159	0.0349229235108862
ALDH9A1	CD4T	NI	PC2_zscore	0.000160004147039621	0.952703288638822	0.0807657739595797
ALDH9A1	CD4T	LPS	PC2_zscore	-3.15903865779601e-05	0.960481819530758	-0.0155910710000859
ALDH9A1	CD4T	IAV	PC2_zscore	2.29270486845041e-05	0.958292641314333	0.0117886547352917
ALDH9A1	CD4T	Tcruzi	PC2_zscore	0.000186898716842828	0.951798574027367	0.0904399450037149
TMCO1	NK	NI	PC2_zscore	0.00258056259949651	0.635319912679189	0.380168991256057
TMCO1	NK	LPS	PC2_zscore	-0.00122108036626118	0.703692909175864	-0.192357077966383
TMCO1	NK	IAV	PC2_zscore	-0.000985072080242129	0.706386193389899	-0.150359882482264
TMCO1	NK	Tcruzi	PC2_zscore	-0.00252629040724124	0.666460621261751	-0.344743054308576
TMCO1	CD8T	NI	PC2_zscore	-0.00159103237325376	0.685446172369539	-0.270574061191675
TMCO1	CD8T	LPS	PC2_zscore	4.49029269607644e-06	0.730046741404421	0.000812152026964541
TMCO1	CD8T	IAV	PC2_zscore	0.00613290126773432	0.54223481336438	0.535741605078367
TMCO1	CD8T	Tcruzi	PC2_zscore	-0.00254423395530489	0.655493352127492	-0.37815464046058
TMCO1	monocyte	NI	PC2_zscore	0.00018175123725974	0.709230916504002	0.0399145223105476
TMCO1	monocyte	LPS	PC2_zscore	0.00448084307532686	0.521070761589993	0.608236360665712
TMCO1	monocyte	IAV	PC2_zscore	0.00480668322357817	0.417548466047058	0.607227054967156
TMCO1	monocyte	Tcruzi	PC2_zscore	0.000865722844647161	0.688375733775176	0.183154071715281
TMCO1	B	NI	PC2_zscore	0.0011220007075034	0.682148822868567	0.205745179428282
TMCO1	B	LPS	PC2_zscore	-8.59295554322612e-05	0.735265665929985	-0.0162966238533679
TMCO1	B	IAV	PC2_zscore	0.00146644490304487	0.66991942448842	0.254551659505242
TMCO1	B	Tcruzi	PC2_zscore	-0.000584865956704273	0.727970026921091	-0.104658595327891
TMCO1	CD4T	NI	PC2_zscore	-0.00251036574356338	0.637610803433661	-0.426653185227941
TMCO1	CD4T	LPS	PC2_zscore	-0.000929586252830279	0.698017529474494	-0.207616273368763
TMCO1	CD4T	IAV	PC2_zscore	0.00431878242975365	0.575155353314541	0.58789567419475
TMCO1	CD4T	Tcruzi	PC2_zscore	-0.00135285752016779	0.681616614029315	-0.273160298471665
UCK2	NK	NI	PC2_zscore	0.0112981809953038	0.394011683919271	0.700933613976512
UCK2	NK	LPS	PC2_zscore	0.00664803668053256	0.459744315900362	0.489010810649029
UCK2	NK	IAV	PC2_zscore	0.00885311492670717	0.419281588080904	0.625475304940784
UCK2	NK	Tcruzi	PC2_zscore	0.00731615988989288	0.449603944880815	0.546565970043711
UCK2	CD8T	NI	PC2_zscore	0.00477903490509042	0.497862559288273	0.357131808895127
UCK2	CD8T	LPS	PC2_zscore	0.0107709014157724	0.400056474400199	0.68315862044639
UCK2	CD8T	IAV	PC2_zscore	0.00730632984061199	0.4462665484336	0.550276518015396
UCK2	CD8T	Tcruzi	PC2_zscore	0.00886761459616181	0.422522918996252	0.638705289460451
UCK2	monocyte	NI	PC2_zscore	0.0081993313930979	0.411001852903501	0.637163681782734
UCK2	monocyte	LPS	PC2_zscore	0.0123377083305193	0.355111192724538	0.772862193017948
UCK2	monocyte	IAV	PC2_zscore	0.0041499024238391	0.394255355360317	0.193127199984198
UCK2	monocyte	Tcruzi	PC2_zscore	0.0043161593392258	0.509396699971229	0.335397726213449
UCK2	B	NI	PC2_zscore	0.00715887139823068	0.448034223948407	0.573963750475568
UCK2	B	LPS	PC2_zscore	0.0062285635520784	0.466747673009498	0.512656579171812
UCK2	B	IAV	PC2_zscore	0.0087531437364275	0.420538861009202	0.65094860479855
UCK2	B	Tcruzi	PC2_zscore	0.00466184958786306	0.502307659080077	0.372402119551968
UCK2	CD4T	NI	PC2_zscore	0.00790919795305533	0.437678005387685	0.595778112283793
UCK2	CD4T	LPS	PC2_zscore	0.0111199410524611	0.391412461035995	0.713321090986952
UCK2	CD4T	IAV	PC2_zscore	0.00903091595462156	0.418908779990434	0.652848754651919
UCK2	CD4T	Tcruzi	PC2_zscore	0.00581268668055605	0.477922034911755	0.454761837248415
POGK	NK	NI	PC2_zscore	0.00341788407694619	0.606497275115874	0.381762867204132
POGK	NK	LPS	PC2_zscore	0.00595050248585396	0.551288908398662	0.552578991221836
POGK	NK	IAV	PC2_zscore	0.00645879119302735	0.537184942800837	0.572137945098622
POGK	NK	Tcruzi	PC2_zscore	0.00568090595997251	0.556521333921477	0.547386616459934
POGK	CD8T	NI	PC2_zscore	0.000746253745495812	0.68517379390725	0.0984145669375897
POGK	CD8T	LPS	PC2_zscore	0.00582486020680968	0.546442731386984	0.58150509872145
POGK	CD8T	IAV	PC2_zscore	0.00110195889394952	0.668832802353104	0.134099923260344
POGK	CD8T	Tcruzi	PC2_zscore	0.00382260081638031	0.586687331414101	0.456172874981545
POGK	monocyte	NI	PC2_zscore	0.0109542704692169	0.379535104373522	0.874256617868133
POGK	monocyte	LPS	PC2_zscore	0.0066076157715203	0.513795584373919	0.659465247575158
POGK	monocyte	IAV	PC2_zscore	0.0141631592330928	0.268013850123768	0.977580414325504
POGK	monocyte	Tcruzi	PC2_zscore	0.00151469226726175	0.656511241266977	0.214131300146545
POGK	B	NI	PC2_zscore	0.00197322315181601	0.640287964337358	0.271215403933548
POGK	B	LPS	PC2_zscore	0.00323065672999682	0.597952539496815	0.421143364988166
POGK	B	IAV	PC2_zscore	0.00266889113747209	0.618942445299648	0.345934598316088
POGK	B	Tcruzi	PC2_zscore	0.00216547994562084	0.634493288573142	0.291123843048438
POGK	CD4T	NI	PC2_zscore	-0.00377624395239182	0.599435520326648	-0.478744636075562
POGK	CD4T	LPS	PC2_zscore	0.00411743991869302	0.545446330070317	0.601494218917511
POGK	CD4T	IAV	PC2_zscore	0.00194298816445471	0.628389373438996	0.323291376205816
POGK	CD4T	Tcruzi	PC2_zscore	1.26440442768928e-05	0.716914241658269	0.00213988919377051
TADA1	NK	NI	PC2_zscore	0.00127491695134982	0.75742348143578	0.210539840189844
TADA1	NK	LPS	PC2_zscore	0.000677004189796923	0.769880110330514	0.106512148901595
TADA1	NK	IAV	PC2_zscore	0.0002598264747984	0.769534435151668	0.035690591094854
TADA1	NK	Tcruzi	PC2_zscore	0.000463696674793753	0.779438891263126	0.0784389656323211
TADA1	CD8T	NI	PC2_zscore	0.000567046685797561	0.777442079262452	0.104815603633666
TADA1	CD8T	LPS	PC2_zscore	0.000940471583231442	0.76548138461971	0.167451477536026
TADA1	CD8T	IAV	PC2_zscore	0.000373025508825032	0.776291859910737	0.0596588500619674
TADA1	CD8T	Tcruzi	PC2_zscore	0.000452650791652921	0.78107127529923	0.0831811111634857
TADA1	monocyte	NI	PC2_zscore	0.00626709978740632	0.618674108782088	0.402510502617656
TADA1	monocyte	LPS	PC2_zscore	-0.000200165467241166	0.76389400099161	-0.0231661407893324
TADA1	monocyte	IAV	PC2_zscore	0.000458531916463669	0.598706570173144	0.024994679597222
TADA1	monocyte	Tcruzi	PC2_zscore	0.000729349288701203	0.772424591607012	0.129897958011901
TADA1	B	NI	PC2_zscore	0.000306615234149204	0.785987918747794	0.0561414776342749
TADA1	B	LPS	PC2_zscore	0.000172504420482825	0.790133563531711	0.0309018731290439
TADA1	B	IAV	PC2_zscore	0.000997426869170597	0.76360827443805	0.185266203770899
TADA1	B	Tcruzi	PC2_zscore	0.00105796676063981	0.761715010182839	0.195683109459582
TADA1	CD4T	NI	PC2_zscore	0.00127284731545612	0.751774814618352	0.247339444888293
TADA1	CD4T	LPS	PC2_zscore	0.000589991574551943	0.777444405884281	0.120716050625459
TADA1	CD4T	IAV	PC2_zscore	0.00131657759352444	0.750981228382471	0.250814256541429
TADA1	CD4T	Tcruzi	PC2_zscore	0.00104293106024834	0.760142946166887	0.208169800175292
POU2F1	NK	NI	PC2_zscore	0.000731612415686782	0.838731729908058	0.146942846683679
POU2F1	NK	LPS	PC2_zscore	0.00128798849985726	0.820872027205002	0.237570426532744
POU2F1	NK	IAV	PC2_zscore	0.000180282300614657	0.853004241022873	0.0334797041049225
POU2F1	NK	Tcruzi	PC2_zscore	0.00124874059552751	0.823022224583098	0.230909872384418
POU2F1	CD8T	NI	PC2_zscore	-0.000212773819961578	0.873215303897312	-0.0444447134077296
POU2F1	CD8T	LPS	PC2_zscore	0.00152655529518735	0.812115088048954	0.285850078830315
POU2F1	CD8T	IAV	PC2_zscore	0.0013033043183579	0.818783109201007	0.247630130378173
POU2F1	CD8T	Tcruzi	PC2_zscore	0.000446435307694698	0.848425883541369	0.0976654927321342
POU2F1	monocyte	NI	PC2_zscore	-0.000103058734366647	0.863810144624911	-0.0217264501254466
POU2F1	monocyte	LPS	PC2_zscore	-0.00570710231599517	0.710968442931758	-0.441405872754314
POU2F1	monocyte	IAV	PC2_zscore	0.0211208572156449	0.216113647135538	1.17374383343462
POU2F1	monocyte	Tcruzi	PC2_zscore	0.000522893064967022	0.845419396138459	0.116154944345188
POU2F1	B	NI	PC2_zscore	-0.000471019743637096	0.875460147964546	-0.0938470433506276
POU2F1	B	LPS	PC2_zscore	0.00125758559710183	0.817891057201003	0.264568688479644
POU2F1	B	IAV	PC2_zscore	0.000673012358904329	0.83956587687689	0.151910065105137
POU2F1	B	Tcruzi	PC2_zscore	0.000321950837056227	0.85308087593849	0.0697637914287784
POU2F1	CD4T	NI	PC2_zscore	0.00102660357204712	0.822958438660359	0.246921039214697
POU2F1	CD4T	LPS	PC2_zscore	0.0024765539161941	0.782245771028199	0.405231282532903
POU2F1	CD4T	IAV	PC2_zscore	0.00257109511029491	0.781115754816199	0.408681607019321
POU2F1	CD4T	Tcruzi	PC2_zscore	0.00110619641623241	0.821074987453055	0.254002429613255
CD247	NK	NI	PC2_zscore	-0.0184082420016566	0.0401852914873581	-1.73232549921781
CD247	NK	LPS	PC2_zscore	-0.0216612658767741	0.0226297479726604	-1.98272846649931
CD247	NK	IAV	PC2_zscore	-0.0340386850107717	0.00317981997130146	-2.74718784736787
CD247	NK	Tcruzi	PC2_zscore	-0.0148232400587667	0.0952579287293119	-1.29941510172037
CD247	CD8T	NI	PC2_zscore	-0.0209713709221596	0.031108906542764	-1.8326560871141
CD247	CD8T	LPS	PC2_zscore	-0.013300673150729	0.135660088793961	-1.09151531039032
CD247	CD8T	IAV	PC2_zscore	-0.0264055573216031	0.0270696879878772	-1.78758141299711
CD247	CD8T	Tcruzi	PC2_zscore	-0.0157365178834885	0.0857864724261452	-1.35052012449654
CD247	monocyte	NI	PC2_zscore	-0.00629376583964829	0.349303312414286	-0.323609284998324
CD247	monocyte	LPS	PC2_zscore	-0.0185834850887903	0.165142284722873	-0.918960003872106
CD247	monocyte	IAV	PC2_zscore	-0.000922881511160019	0.449921039042266	-0.0425103737124267
CD247	monocyte	Tcruzi	PC2_zscore	-0.00959331734367917	0.292788237007618	-0.490791533869536
CD247	B	NI	PC2_zscore	-0.00288253075703205	0.420708615140515	-0.153062547402734
CD247	B	LPS	PC2_zscore	-0.0162331867149829	0.189268530456093	-0.827070673628903
CD247	B	IAV	PC2_zscore	0.0111458342295638	0.314010914473747	0.527251676590013
CD247	B	Tcruzi	PC2_zscore	-0.00978205243229441	0.291028492937628	-0.514195481771418
CD247	CD4T	NI	PC2_zscore	0.0157898777105046	0.0403574778935414	1.72514754050083
CD247	CD4T	LPS	PC2_zscore	0.0049580227244186	0.291179777615554	0.566355712227611
CD247	CD4T	IAV	PC2_zscore	0.00981263530308223	0.140848241466843	1.08082185985562
CD247	CD4T	Tcruzi	PC2_zscore	0.0126759530483221	0.0886985620239516	1.34218481035822
CREG1	NK	NI	PC2_zscore	-0.000364513503525977	0.673603115339504	-0.0300173708994388
CREG1	NK	LPS	PC2_zscore	-0.000596147291704189	0.675604988269688	-0.0474478092191942
CREG1	NK	IAV	PC2_zscore	0.000824970009377672	0.641192548554906	0.0654662283097923
CREG1	NK	Tcruzi	PC2_zscore	0.0052007734152605	0.55819091149651	0.377177059082259
CREG1	CD8T	NI	PC2_zscore	0.00117359579247871	0.638897237889315	0.108025846583402
CREG1	CD8T	LPS	PC2_zscore	0.00160326733580883	0.629896542974869	0.139947815806567
CREG1	CD8T	IAV	PC2_zscore	0.000490273623178278	0.652458976599626	0.042037056736875
CREG1	CD8T	Tcruzi	PC2_zscore	0.00236797711464999	0.610415108336271	0.210791140438863
CREG1	monocyte	NI	PC2_zscore	-0.0109302103347175	0.397973744182216	-0.713814773332807
CREG1	monocyte	LPS	PC2_zscore	0.00423375619804325	0.531048017947638	0.437057549177478
CREG1	monocyte	IAV	PC2_zscore	-0.0064213920380654	0.462830417621725	-0.474239187022319
CREG1	monocyte	Tcruzi	PC2_zscore	-0.00328566518154765	0.611913300094869	-0.316558258772657
CREG1	B	NI	PC2_zscore	0.00328185912309378	0.590789658926248	0.277777981446345
CREG1	B	LPS	PC2_zscore	-0.000555469922225374	0.681681696936637	-0.0485607370299881
CREG1	B	IAV	PC2_zscore	0.00212980940048709	0.618163199256054	0.181901807447181
CREG1	B	Tcruzi	PC2_zscore	0.00856333254940853	0.498041058471293	0.531787941499311
CREG1	CD4T	NI	PC2_zscore	0.00985606916691785	0.446364217356219	0.708231337480726
CREG1	CD4T	LPS	PC2_zscore	0.00848568169292923	0.460083986291505	0.677909886962685
CREG1	CD4T	IAV	PC2_zscore	0.00388047808717562	0.558104439332788	0.395678748512604
CREG1	CD4T	Tcruzi	PC2_zscore	0.005113853068248	0.528307296018982	0.485332167059551
RCSD1	NK	NI	PC2_zscore	0.000181185289506609	0.982936515393456	0.0933398512281746
RCSD1	NK	LPS	PC2_zscore	7.22156623751249e-05	0.985679995452308	0.0498665418134069
RCSD1	NK	IAV	PC2_zscore	3.43064626272299e-05	0.986387265619207	0.0218046682960645
RCSD1	NK	Tcruzi	PC2_zscore	0.000128865015876302	0.984136329149081	0.0789963094529205
RCSD1	CD8T	NI	PC2_zscore	0.000129152836757965	0.983602414746041	0.0878972332027062
RCSD1	CD8T	LPS	PC2_zscore	5.66440082427457e-05	0.986193088195204	0.0445783431752043
RCSD1	CD8T	IAV	PC2_zscore	3.95245221355641e-05	0.986699579146733	0.0298926741079199
RCSD1	CD8T	Tcruzi	PC2_zscore	0.000127554439607517	0.983712452306866	0.0863206154627726
RCSD1	monocyte	NI	PC2_zscore	0.000371605819909401	0.978017364122687	0.100354051848288
RCSD1	monocyte	LPS	PC2_zscore	0.000153118692638487	0.983091963892646	0.0753852448918867
RCSD1	monocyte	IAV	PC2_zscore	0.0778651290415372	0.0150328273022812	2.44109963819417
RCSD1	monocyte	Tcruzi	PC2_zscore	0.000145481537929945	0.984038893456816	0.0786005492164708
RCSD1	B	NI	PC2_zscore	8.73125978868592e-05	0.985121935919348	0.0653715576512287
RCSD1	B	LPS	PC2_zscore	3.42639426073223e-05	0.98706267581113	0.0276109752357393
RCSD1	B	IAV	PC2_zscore	8.2930775237164e-05	0.985331548933596	0.0608379633721399
RCSD1	B	Tcruzi	PC2_zscore	0.000120860558658264	0.98417177855099	0.0792006319281947
RCSD1	CD4T	NI	PC2_zscore	0.000120808543361523	0.983897633081984	0.0839618316125439
RCSD1	CD4T	LPS	PC2_zscore	-3.18200319065336e-05	0.98944538910544	-0.0224819562964211
RCSD1	CD4T	IAV	PC2_zscore	-2.64180100692467e-05	0.989235906331256	-0.0188311619403383
RCSD1	CD4T	Tcruzi	PC2_zscore	7.86889893725854e-05	0.9853537101469	0.0615888495513332
MPZL1	NK	NI	PC2_zscore	0.00317227310291714	0.515265673739806	0.110150262871758
MPZL1	NK	LPS	PC2_zscore	-0.0437342693399839	0.0766989884116281	-1.46307922163501
MPZL1	NK	IAV	PC2_zscore	-0.0168879325385601	0.26426697918384	-0.620083388243848
MPZL1	NK	Tcruzi	PC2_zscore	-0.0286113331799987	0.153593327270156	-1.04254313100497
MPZL1	CD8T	NI	PC2_zscore	-0.0127806397549639	0.287010894951768	-0.57745779885014
MPZL1	CD8T	LPS	PC2_zscore	-0.0306191952018506	0.119549699202088	-1.21989927037534
MPZL1	CD8T	IAV	PC2_zscore	-0.000735617606674879	0.47216708782201	-0.0291045841534116
MPZL1	CD8T	Tcruzi	PC2_zscore	-0.0329361382298125	0.095775103116076	-1.35004416221961
MPZL1	monocyte	NI	PC2_zscore	-0.0577212085353896	0.0162999970504418	-2.15282094373717
MPZL1	monocyte	LPS	PC2_zscore	-0.0165673463134943	0.209651558264997	-0.867380895430823
MPZL1	monocyte	IAV	PC2_zscore	-0.0449292658512908	0.0513640796937932	-1.72698639454001
MPZL1	monocyte	Tcruzi	PC2_zscore	-0.0547604145505071	0.0442440414922737	-1.9050930268416
MPZL1	B	NI	PC2_zscore	-0.00826666650954556	0.344800304180619	-0.419723530276255
MPZL1	B	LPS	PC2_zscore	-0.03471196516988	0.0693816723432551	-1.56187203072831
MPZL1	B	IAV	PC2_zscore	-0.0215766476300723	0.172334120399153	-0.982622056463495
MPZL1	B	Tcruzi	PC2_zscore	-0.0125942976114478	0.281015408592549	-0.60573904850109
MPZL1	CD4T	NI	PC2_zscore	0.010119989104707	0.325220022379228	0.553657769008975
MPZL1	CD4T	LPS	PC2_zscore	-0.00515455800872739	0.383379697256779	-0.313596389785918
MPZL1	CD4T	IAV	PC2_zscore	0.005762401926379	0.418152443681393	0.310706400246857
MPZL1	CD4T	Tcruzi	PC2_zscore	-0.01863694276861	0.156469505808238	-1.08025712499972
MPC2	NK	NI	PC2_zscore	-0.000950949682028769	0.83682922953323	-0.188529071986357
MPC2	NK	LPS	PC2_zscore	-0.00193091075377833	0.810525404851778	-0.309454752390704
MPC2	NK	IAV	PC2_zscore	-0.00332184394735129	0.782674273482088	-0.383549875493728
MPC2	NK	Tcruzi	PC2_zscore	-0.00209849687510892	0.807745096683429	-0.324853310874616
MPC2	CD8T	NI	PC2_zscore	-0.000947079331685735	0.833955315764697	-0.212928148154888
MPC2	CD8T	LPS	PC2_zscore	-0.00270922970796364	0.794014630259777	-0.375281673574414
MPC2	CD8T	IAV	PC2_zscore	-0.000926587012801045	0.835491525813258	-0.190493035219411
MPC2	CD8T	Tcruzi	PC2_zscore	-0.00249603004957227	0.795169922726683	-0.374513333152133
MPC2	monocyte	NI	PC2_zscore	-0.00208488226889177	0.799198660913184	-0.309325458147655
MPC2	monocyte	LPS	PC2_zscore	-0.00400813403783611	0.76747402965002	-0.403829854007433
MPC2	monocyte	IAV	PC2_zscore	-0.0353883634839879	0.115189210363014	-1.37723198268076
MPC2	monocyte	Tcruzi	PC2_zscore	-0.00288523949887729	0.79557003174013	-0.366680198654212
MPC2	B	NI	PC2_zscore	-0.00123238412844458	0.825717256097769	-0.251782350112888
MPC2	B	LPS	PC2_zscore	-0.000560755414962802	0.849009272555766	-0.126938096676119
MPC2	B	IAV	PC2_zscore	-0.000851062100771523	0.83918446309572	-0.180243835185
MPC2	B	Tcruzi	PC2_zscore	-0.00224956990475343	0.801264930222985	-0.350484709045852
MPC2	CD4T	NI	PC2_zscore	-0.00118325594859247	0.81795171132516	-0.295653498745328
MPC2	CD4T	LPS	PC2_zscore	0.000195786876723992	0.880063838413691	0.0529473080131002
MPC2	CD4T	IAV	PC2_zscore	-6.18775956916741e-05	0.870688282691238	-0.0170970857527384
MPC2	CD4T	Tcruzi	PC2_zscore	-0.00028436841020831	0.859745592133578	-0.0804167384632321
DCAF6	NK	NI	PC2_zscore	-0.0159794563958266	0.0271115824814057	-2.41396234469271
DCAF6	NK	LPS	PC2_zscore	-0.0155383927661977	0.0304940468476722	-2.45257663119154
DCAF6	NK	IAV	PC2_zscore	-0.0152512379197287	0.0341063377680233	-2.40885284627565
DCAF6	NK	Tcruzi	PC2_zscore	-0.0155456231747195	0.0304637561925887	-2.45266362694467
DCAF6	CD8T	NI	PC2_zscore	-0.0153877738094496	0.0294859512941414	-2.55477402516859
DCAF6	CD8T	LPS	PC2_zscore	-0.0156928580220769	0.0279590077228522	-2.50794437614687
DCAF6	CD8T	IAV	PC2_zscore	-0.0147013723146935	0.0439096535128863	-2.27675716657325
DCAF6	CD8T	Tcruzi	PC2_zscore	-0.0153979000764143	0.0296840046861589	-2.54281003374674
DCAF6	monocyte	NI	PC2_zscore	-0.0156176724187836	0.027635287973426	-2.52139448626237
DCAF6	monocyte	LPS	PC2_zscore	-0.01560139458915	0.028827021456477	-2.4873065110355
DCAF6	monocyte	IAV	PC2_zscore	-0.0172272660577273	0.00542734048533999	-2.17804445870135
DCAF6	monocyte	Tcruzi	PC2_zscore	-0.0157522493928995	0.0278434806437159	-2.48737230100832
DCAF6	B	NI	PC2_zscore	-0.0145382211782352	0.0475816077033842	-2.22535291767145
DCAF6	B	LPS	PC2_zscore	-0.0144377188147501	0.0508697255193813	-2.16908091888198
DCAF6	B	IAV	PC2_zscore	-0.0155372552859483	0.0286736726488691	-2.53425529895513
DCAF6	B	Tcruzi	PC2_zscore	-0.0146866574316613	0.043526262870791	-2.29499594645241
DCAF6	CD4T	NI	PC2_zscore	-0.0151312560607314	0.0291765721129746	-2.61001182742281
DCAF6	CD4T	LPS	PC2_zscore	-0.0151259658977698	0.0291665158547271	-2.61058383966814
DCAF6	CD4T	IAV	PC2_zscore	-0.0155526198628583	0.026425028388694	-2.66088861578331
DCAF6	CD4T	Tcruzi	PC2_zscore	-0.0150779408107547	0.0305205998357839	-2.57410444954438
TIPRL	NK	NI	PC2_zscore	0.0115624886655536	0.395661061590154	0.954268370937196
TIPRL	NK	LPS	PC2_zscore	0.0138408305879107	0.380542145697254	1.016232080246
TIPRL	NK	IAV	PC2_zscore	0.0120771342985267	0.391500460380865	0.971185487348476
TIPRL	NK	Tcruzi	PC2_zscore	0.0110493428116852	0.402903338102133	0.925264543026267
TIPRL	CD8T	NI	PC2_zscore	0.0105112140080694	0.393306690094917	0.980526510495131
TIPRL	CD8T	LPS	PC2_zscore	0.0093425128436716	0.413787379972942	0.896158363433188
TIPRL	CD8T	IAV	PC2_zscore	0.0080248174613534	0.440883085180522	0.793728853982574
TIPRL	CD8T	Tcruzi	PC2_zscore	0.00513658977083848	0.514466969159552	0.548434423246997
TIPRL	monocyte	NI	PC2_zscore	0.00795359238357582	0.429777667841039	0.840405621657066
TIPRL	monocyte	LPS	PC2_zscore	0.0141872063698341	0.373629564512934	1.07838516673431
TIPRL	monocyte	IAV	PC2_zscore	0.0437912028834506	0.000123536698469071	2.62280025663383
TIPRL	monocyte	Tcruzi	PC2_zscore	0.0118022242045823	0.38303752780629	1.02537999631233
TIPRL	B	NI	PC2_zscore	0.0065161135045827	0.475199282447517	0.679563745947042
TIPRL	B	LPS	PC2_zscore	0.0121177642756755	0.383225740550271	1.00645223056487
TIPRL	B	IAV	PC2_zscore	0.0143023894446157	0.375476147480071	1.03327331970726
TIPRL	B	Tcruzi	PC2_zscore	0.0101428608818713	0.40401318465244	0.92335232366539
TIPRL	CD4T	NI	PC2_zscore	0.00998518754875515	0.384562229970993	1.02874463184823
TIPRL	CD4T	LPS	PC2_zscore	0.00668234453864828	0.438105796186308	0.806036650467658
TIPRL	CD4T	IAV	PC2_zscore	0.0100972108474425	0.382416903300443	1.04214495499357
TIPRL	CD4T	Tcruzi	PC2_zscore	0.0107119038926667	0.380597809895071	1.05037268820811
SFT2D2	NK	NI	PC2_zscore	-0.000487594285269789	0.926098834712901	-0.152601282140619
SFT2D2	NK	LPS	PC2_zscore	-0.000774888127484442	0.9180764327596	-0.200342187002731
SFT2D2	NK	IAV	PC2_zscore	-0.000431363957199674	0.926707388855526	-0.131966888777037
SFT2D2	NK	Tcruzi	PC2_zscore	-0.000445253180661426	0.927446542169094	-0.138434418242204
SFT2D2	CD8T	NI	PC2_zscore	-0.000589358904291093	0.922398330218431	-0.188740972260624
SFT2D2	CD8T	LPS	PC2_zscore	-0.000467843836485868	0.926496213016157	-0.153028520946287
SFT2D2	CD8T	IAV	PC2_zscore	-0.000253160077584478	0.932776490205448	-0.0786980347674128
SFT2D2	CD8T	Tcruzi	PC2_zscore	-0.000655480002233568	0.920550998020697	-0.199659203397649
SFT2D2	monocyte	NI	PC2_zscore	-2.2413128559113e-05	0.932838185422947	-0.00521754649113269
SFT2D2	monocyte	LPS	PC2_zscore	-0.000233521237106471	0.930579839478756	-0.0639320774617812
SFT2D2	monocyte	IAV	PC2_zscore	0.045796105467443	0.085844226147357	1.80040662421653
SFT2D2	monocyte	Tcruzi	PC2_zscore	-0.000224548405051957	0.93376401752323	-0.0669534981012068
SFT2D2	B	NI	PC2_zscore	-0.000550146027514169	0.923824668402326	-0.176305492382123
SFT2D2	B	LPS	PC2_zscore	-0.000198140574237535	0.93554913920001	-0.0634418656008838
SFT2D2	B	IAV	PC2_zscore	-0.000360015644389973	0.93011304011819	-0.121505665955254
SFT2D2	B	Tcruzi	PC2_zscore	-0.000647290725434739	0.921129712426876	-0.193325030599278
SFT2D2	CD4T	NI	PC2_zscore	-0.000726123273571445	0.915943649519959	-0.234435934283431
SFT2D2	CD4T	LPS	PC2_zscore	-0.000939025479869043	0.91205990333889	-0.248125737217066
SFT2D2	CD4T	IAV	PC2_zscore	-0.000420560811090177	0.927511056699914	-0.163891155982271
SFT2D2	CD4T	Tcruzi	PC2_zscore	-0.000486149819599635	0.924728926472319	-0.182998848353756
TBX19	NK	NI	PC2_zscore	0.00216540899721676	0.866356818458871	0.255573635499798
TBX19	NK	LPS	PC2_zscore	0.00278769553587927	0.858954197682436	0.289586776885774
TBX19	NK	IAV	PC2_zscore	0.00124970133138704	0.879908677642647	0.146691384061474
TBX19	NK	Tcruzi	PC2_zscore	0.00272110750065741	0.859514975075913	0.2874398578261
TBX19	CD8T	NI	PC2_zscore	0.00256592504256888	0.859736651313091	0.289158281633035
TBX19	CD8T	LPS	PC2_zscore	0.00157104096811481	0.875487701224197	0.197536747706112
TBX19	CD8T	IAV	PC2_zscore	0.00143125039502103	0.87755267092867	0.193327279079476
TBX19	CD8T	Tcruzi	PC2_zscore	0.0011465383455238	0.882804024490405	0.151311947289836
TBX19	monocyte	NI	PC2_zscore	0.00285328435910145	0.852842390773978	0.30959554602848
TBX19	monocyte	LPS	PC2_zscore	0.00366941246920853	0.847944836740321	0.326520711175763
TBX19	monocyte	IAV	PC2_zscore	0.0605569738640522	0.0235745388560037	2.11499236174063
TBX19	monocyte	Tcruzi	PC2_zscore	0.00214592431947612	0.866252853219761	0.262232545140172
TBX19	B	NI	PC2_zscore	0.0023827095573738	0.861903996749336	0.278204173172746
TBX19	B	LPS	PC2_zscore	0.00217994977520084	0.864635785108854	0.268082305002909
TBX19	B	IAV	PC2_zscore	0.00198716342861687	0.867540888713467	0.254902662706694
TBX19	B	Tcruzi	PC2_zscore	0.00166635650621072	0.873719651999858	0.222220549982059
TBX19	CD4T	NI	PC2_zscore	0.00227656910301497	0.861765841976627	0.283955337831286
TBX19	CD4T	LPS	PC2_zscore	0.00157822598212058	0.874262480289712	0.219181882064768
TBX19	CD4T	IAV	PC2_zscore	0.00210849972310938	0.864750410967861	0.270164298150488
TBX19	CD4T	Tcruzi	PC2_zscore	0.00110108893232361	0.883999514092396	0.156117275886853
XCL2	NK	NI	PC2_zscore	0.0021920432261532	0.66325084357003	0.188245856071927
XCL2	NK	LPS	PC2_zscore	0.00208082317821802	0.6628572827999	0.17264426640388
XCL2	NK	IAV	PC2_zscore	0.00428427610465637	0.617311162413803	0.317419304670556
XCL2	NK	Tcruzi	PC2_zscore	0.00170262364150762	0.671906989700748	0.145186192750272
XCL2	CD8T	NI	PC2_zscore	0.00108717907121502	0.682770580443185	0.0952574009232537
XCL2	CD8T	LPS	PC2_zscore	-0.000214687270748908	0.704089789750448	-0.0165792823586784
XCL2	CD8T	IAV	PC2_zscore	0.00309281685671881	0.643073000683723	0.254724732676553
XCL2	CD8T	Tcruzi	PC2_zscore	-0.000474406736206518	0.710777095717735	-0.0365862896956597
XCL2	monocyte	NI	PC2_zscore	0.00169579031925456	0.642559096282911	0.11910835841177
XCL2	monocyte	LPS	PC2_zscore	0.00117786788663292	0.660692112062554	0.0877131457738837
XCL2	monocyte	IAV	PC2_zscore	-0.00243741885317358	0.573309955025371	-0.106993009484151
XCL2	monocyte	Tcruzi	PC2_zscore	0.000989171521407248	0.684560323996551	0.0851152868641178
XCL2	B	NI	PC2_zscore	0.00395525541784303	0.625551385599611	0.340081866517
XCL2	B	LPS	PC2_zscore	0.00237041336422796	0.657616919232972	0.229576860592683
XCL2	B	IAV	PC2_zscore	0.00361329079916809	0.631877658432942	0.321276767770672
XCL2	B	Tcruzi	PC2_zscore	0.00363153986092833	0.632262349452659	0.319129124280121
XCL2	CD4T	NI	PC2_zscore	0.000961872293698899	0.685763965751968	0.0844148999647212
XCL2	CD4T	LPS	PC2_zscore	0.00145251524620619	0.675988099037541	0.128931834064056
XCL2	CD4T	IAV	PC2_zscore	0.00166821301917447	0.672222460436494	0.150798761317337
XCL2	CD4T	Tcruzi	PC2_zscore	0.00102799160165592	0.684099486145916	0.0898399442900242
XCL1	NK	NI	PC2_zscore	0.00678686382771589	0.560967855551967	0.397584111298416
XCL1	NK	LPS	PC2_zscore	0.00663918453390249	0.561317995216737	0.389431614157827
XCL1	NK	IAV	PC2_zscore	0.00705448582679642	0.549060895251731	0.414211633930209
XCL1	NK	Tcruzi	PC2_zscore	0.00504916233469599	0.583961461660154	0.315505646082472
XCL1	CD8T	NI	PC2_zscore	0.00387065794734655	0.598596033998824	0.256241794681919
XCL1	CD8T	LPS	PC2_zscore	0.00344232661564957	0.605116805830086	0.224078221554292
XCL1	CD8T	IAV	PC2_zscore	0.00550524365735657	0.57273283341599	0.347032051744818
XCL1	CD8T	Tcruzi	PC2_zscore	0.00362399641256117	0.602362721372837	0.243308079125765
XCL1	monocyte	NI	PC2_zscore	-0.00498769283136089	0.638555590860996	-0.183460574955374
XCL1	monocyte	LPS	PC2_zscore	0.00730193703242731	0.53852632699044	0.40946761895803
XCL1	monocyte	IAV	PC2_zscore	0.00363357210787021	0.49482158456745	0.154846775917547
XCL1	monocyte	Tcruzi	PC2_zscore	0.00548065043691692	0.574230194767477	0.35440881769793
XCL1	B	NI	PC2_zscore	0.0111100342266814	0.503222524440778	0.541822838777544
XCL1	B	LPS	PC2_zscore	0.00246971450810476	0.623867524954094	0.186931297464008
XCL1	B	IAV	PC2_zscore	0.000797242138475793	0.656420403037454	0.0576335965247357
XCL1	B	Tcruzi	PC2_zscore	0.00723500175527094	0.544003759232788	0.461081067441985
XCL1	CD4T	NI	PC2_zscore	0.0016567244003568	0.633792592592107	0.107329153849394
XCL1	CD4T	LPS	PC2_zscore	0.00352733671142836	0.603832926083371	0.236073877213214
XCL1	CD4T	IAV	PC2_zscore	0.00294256075040624	0.613568519592829	0.19867434779498
XCL1	CD4T	Tcruzi	PC2_zscore	0.00601680994584351	0.567874161493083	0.376238936025961
ATP1B1	NK	NI	PC2_zscore	-0.00817424225777229	0.51346923190099	-0.479271605286589
ATP1B1	NK	LPS	PC2_zscore	-0.00621202705199214	0.538120779853364	-0.370812002935303
ATP1B1	NK	IAV	PC2_zscore	-0.00651240724359751	0.52970541322971	-0.387280254742648
ATP1B1	NK	Tcruzi	PC2_zscore	-0.00861506864216049	0.509251730635846	-0.48974592004878
ATP1B1	CD8T	NI	PC2_zscore	-0.0101053580671605	0.490238303165741	-0.538886073607118
ATP1B1	CD8T	LPS	PC2_zscore	-0.00695045923056762	0.529191495202043	-0.429545542319176
ATP1B1	CD8T	IAV	PC2_zscore	-0.00594555956039525	0.539496166829777	-0.379488728102791
ATP1B1	CD8T	Tcruzi	PC2_zscore	-0.00861131642993082	0.506128601604982	-0.50380213939791
ATP1B1	monocyte	NI	PC2_zscore	-0.000525481767343684	0.57986699784921	-0.0259478644781872
ATP1B1	monocyte	LPS	PC2_zscore	-0.0113580627209397	0.454697864993019	-0.59187295139243
ATP1B1	monocyte	IAV	PC2_zscore	-0.00323283103683327	0.465715117137717	-0.130245935749515
ATP1B1	monocyte	Tcruzi	PC2_zscore	-0.0070544064219274	0.524059166080016	-0.454344325474869
ATP1B1	B	NI	PC2_zscore	-0.00978858578348414	0.490378081980863	-0.53791929976665
ATP1B1	B	LPS	PC2_zscore	-0.00671404355935307	0.529626078769092	-0.439155450324946
ATP1B1	B	IAV	PC2_zscore	-0.00127421668047017	0.618713994456529	-0.0745209438054217
ATP1B1	B	Tcruzi	PC2_zscore	-0.00719496812190549	0.523345501097184	-0.457660562482302
ATP1B1	CD4T	NI	PC2_zscore	-0.00736713895695712	0.5198496206659	-0.472272335225387
ATP1B1	CD4T	LPS	PC2_zscore	-0.00975877065656164	0.490931172790115	-0.543751252850126
ATP1B1	CD4T	IAV	PC2_zscore	-0.00597284286610751	0.541877384709277	-0.392963407873001
ATP1B1	CD4T	Tcruzi	PC2_zscore	-0.00365174270255606	0.579644630206477	-0.239203849063464
NME7	NK	NI	PC2_zscore	-0.0105614979688983	0.198608139887452	-1.07242032613101
NME7	NK	LPS	PC2_zscore	-0.0136970942586043	0.151472537086515	-1.22583806183633
NME7	NK	IAV	PC2_zscore	-0.0124167267552443	0.165352370578531	-1.18132957057204
NME7	NK	Tcruzi	PC2_zscore	-0.0129094941224963	0.16132436838859	-1.21052940429423
NME7	CD8T	NI	PC2_zscore	-0.0103808666488029	0.191794027355909	-1.15327201988745
NME7	CD8T	LPS	PC2_zscore	-0.0114571628170503	0.174581669058589	-1.21322347751207
NME7	CD8T	IAV	PC2_zscore	-0.00977130395211883	0.209419836203175	-1.04105752881693
NME7	CD8T	Tcruzi	PC2_zscore	-0.0119799517896536	0.161859269806554	-1.28469142398677
NME7	monocyte	NI	PC2_zscore	-0.0112437039241229	0.174803041852938	-1.13847447207899
NME7	monocyte	LPS	PC2_zscore	-0.0120017045486033	0.169721474946792	-1.14735301226459
NME7	monocyte	IAV	PC2_zscore	-0.0128676078775859	0.12977929050449	-1.00701727410023
NME7	monocyte	Tcruzi	PC2_zscore	-0.0109921671170864	0.187234220789396	-1.1399611991827
NME7	B	NI	PC2_zscore	-0.0116841827713417	0.166042599735035	-1.26284665054553
NME7	B	LPS	PC2_zscore	-0.0132479873579251	0.14640451305108	-1.32222255362886
NME7	B	IAV	PC2_zscore	-0.00806972726528059	0.259778653400103	-0.821060541155322
NME7	B	Tcruzi	PC2_zscore	-0.00638061726342835	0.315614101689059	-0.57251203095143
NME7	CD4T	NI	PC2_zscore	-0.00786631847464122	0.26324662274403	-0.856687119231543
NME7	CD4T	LPS	PC2_zscore	-0.0129451151184822	0.140463641513314	-1.43955784454241
NME7	CD4T	IAV	PC2_zscore	-0.010756569860603	0.171446832568893	-1.28754070468023
NME7	CD4T	Tcruzi	PC2_zscore	-0.012097779718983	0.150156565437431	-1.38891213650181
BLZF1	NK	NI	PC2_zscore	0.000373939971435564	0.920447670609688	0.103987516912135
BLZF1	NK	LPS	PC2_zscore	0.000824471622101934	0.908295431340559	0.19019903668851
BLZF1	NK	IAV	PC2_zscore	0.00076082709563895	0.9081769028441	0.178772237229692
BLZF1	NK	Tcruzi	PC2_zscore	0.00032517069027168	0.921929537449991	0.0885386205280839
BLZF1	CD8T	NI	PC2_zscore	0.000129630270045636	0.92854873193181	0.0379816648647816
BLZF1	CD8T	LPS	PC2_zscore	0.00072782655514255	0.91005801078084	0.187078703379399
BLZF1	CD8T	IAV	PC2_zscore	0.000464744785682041	0.916663872341611	0.131313819415847
BLZF1	CD8T	Tcruzi	PC2_zscore	0.000779767432827477	0.90840171378994	0.199029731550983
BLZF1	monocyte	NI	PC2_zscore	0.000629006581487477	0.907197698100783	0.136489788218288
BLZF1	monocyte	LPS	PC2_zscore	0.00062387294689979	0.909453499301061	0.139677303273645
BLZF1	monocyte	IAV	PC2_zscore	0.0432193433725242	0.0678178216962498	1.69974277947866
BLZF1	monocyte	Tcruzi	PC2_zscore	0.000662985260796531	0.912553549606877	0.169949798875174
BLZF1	B	NI	PC2_zscore	0.000418066772807937	0.919028907263553	0.122193690750891
BLZF1	B	LPS	PC2_zscore	0.000625683769839075	0.912588674854928	0.172532633109312
BLZF1	B	IAV	PC2_zscore	0.000209735357639478	0.925818893279875	0.0623221458206017
BLZF1	B	Tcruzi	PC2_zscore	0.000711750599026319	0.910679638676319	0.18350781917816
BLZF1	CD4T	NI	PC2_zscore	0.000753353378400144	0.90809925006308	0.202500818969328
BLZF1	CD4T	LPS	PC2_zscore	0.00018939108838713	0.92702936888697	0.0602003032576713
BLZF1	CD4T	IAV	PC2_zscore	0.00046324967062757	0.916699031921059	0.147322626649954
BLZF1	CD4T	Tcruzi	PC2_zscore	0.000675378687254917	0.910559732686408	0.187478583628784
SLC19A2	NK	NI	PC2_zscore	0.00267179674642076	0.660603465752499	0.26521627713428
SLC19A2	NK	LPS	PC2_zscore	0.00305249830619821	0.65140171554145	0.284735840480439
SLC19A2	NK	IAV	PC2_zscore	0.00113274134950283	0.680822979735005	0.0997915547868307
SLC19A2	NK	Tcruzi	PC2_zscore	0.00180094163403369	0.678367590515731	0.175865931705418
SLC19A2	CD8T	NI	PC2_zscore	0.00281871710442058	0.656959381418401	0.289726579552711
SLC19A2	CD8T	LPS	PC2_zscore	0.0035546300519921	0.642551082703549	0.339040148268966
SLC19A2	CD8T	IAV	PC2_zscore	0.00169534664727453	0.67719399873127	0.167985199790713
SLC19A2	CD8T	Tcruzi	PC2_zscore	0.00237646447153611	0.666645583389623	0.247895529283597
SLC19A2	monocyte	NI	PC2_zscore	0.00278349168646965	0.637589417629336	0.258569163224751
SLC19A2	monocyte	LPS	PC2_zscore	-0.00273589021599129	0.706546150728808	-0.166170766731966
SLC19A2	monocyte	IAV	PC2_zscore	-0.00658751991673396	0.555064187258662	-0.280479235097134
SLC19A2	monocyte	Tcruzi	PC2_zscore	0.00271481134015471	0.657272950179155	0.289393750247853
SLC19A2	B	NI	PC2_zscore	0.00191781013508504	0.677460721318083	0.202341778413763
SLC19A2	B	LPS	PC2_zscore	0.00340094911696715	0.643750326493073	0.341954491819059
SLC19A2	B	IAV	PC2_zscore	0.00295506419401982	0.653572510362293	0.305735331317154
SLC19A2	B	Tcruzi	PC2_zscore	0.00338657010472967	0.644372754264656	0.338998362627357
SLC19A2	CD4T	NI	PC2_zscore	0.00114479562097555	0.697873692132802	0.122406384780929
SLC19A2	CD4T	LPS	PC2_zscore	0.00412945580664092	0.626214192395631	0.407425452088873
SLC19A2	CD4T	IAV	PC2_zscore	0.00336755721160514	0.64335034172772	0.349719469627413
SLC19A2	CD4T	Tcruzi	PC2_zscore	0.0037020046465364	0.634915585077077	0.379706619441141
SELL	NK	NI	PC2_zscore	0.0437276395401354	0.0478734835848599	1.57100825200737
SELL	NK	LPS	PC2_zscore	0.0537199217359363	0.0266883544394548	1.81406059185705
SELL	NK	IAV	PC2_zscore	0.0576910723827754	0.0214888741845117	1.89528742687641
SELL	NK	Tcruzi	PC2_zscore	0.0458774738022051	0.0452748126925359	1.57395647288179
SELL	CD8T	NI	PC2_zscore	0.0526319951235232	0.0213517161636005	1.92183865714706
SELL	CD8T	LPS	PC2_zscore	0.0746502600279699	0.0166560469988342	1.97780755610458
SELL	CD8T	IAV	PC2_zscore	0.0328792758412104	0.0822387194678454	1.32017867382813
SELL	CD8T	Tcruzi	PC2_zscore	0.0527493032596525	0.0219098547075691	1.87215293346494
SELL	monocyte	NI	PC2_zscore	0.0380870849394384	0.0714597464447931	1.42133176795774
SELL	monocyte	LPS	PC2_zscore	0.0447145184916233	0.0551796882134891	1.53080123199805
SELL	monocyte	IAV	PC2_zscore	0.0808877954094853	0.00292103813940053	2.12252431026903
SELL	monocyte	Tcruzi	PC2_zscore	0.0432575008357468	0.0514892984336303	1.52788783763523
SELL	B	NI	PC2_zscore	0.01712117940731	0.186816008023548	0.893845332385094
SELL	B	LPS	PC2_zscore	0.0202527158467818	0.135629571071176	1.11966299085533
SELL	B	IAV	PC2_zscore	0.0318233317406605	0.0471142602058735	1.68503081221311
SELL	B	Tcruzi	PC2_zscore	0.0142219866525387	0.238223961877287	0.696349606410166
SELL	CD4T	NI	PC2_zscore	0.0160373363565998	0.172650590975684	0.968033412409567
SELL	CD4T	LPS	PC2_zscore	0.0253839898181856	0.0649361355885144	1.57314898906119
SELL	CD4T	IAV	PC2_zscore	0.0321827560378892	0.0337182117775624	1.91641547007563
SELL	CD4T	Tcruzi	PC2_zscore	0.0322293904592299	0.035903807175621	1.86643177828788
METTL18	NK	NI	PC2_zscore	-0.00518481700024882	0.487145886082568	-0.49892834976484
METTL18	NK	LPS	PC2_zscore	-0.00581695684506449	0.474385430357588	-0.530398634018561
METTL18	NK	IAV	PC2_zscore	-0.0052812623666113	0.481631456133212	-0.484525244325346
METTL18	NK	Tcruzi	PC2_zscore	-0.00579153024028242	0.475575294065087	-0.536003451139007
METTL18	CD8T	NI	PC2_zscore	-0.00419011266924206	0.503613043780109	-0.461505281573827
METTL18	CD8T	LPS	PC2_zscore	-0.00949360393941628	0.407003430652706	-0.741729331565959
METTL18	CD8T	IAV	PC2_zscore	0.00248656654334787	0.647797626701546	0.166352672109511
METTL18	CD8T	Tcruzi	PC2_zscore	-0.00171700585544091	0.578936649126426	-0.183996040160593
METTL18	monocyte	NI	PC2_zscore	-0.000751301998559899	0.551194541060485	-0.055440870394053
METTL18	monocyte	LPS	PC2_zscore	-0.00408584219402452	0.501839230946718	-0.357888106497889
METTL18	monocyte	IAV	PC2_zscore	-0.00829972149424649	0.348876930517138	-0.49758416652154
METTL18	monocyte	Tcruzi	PC2_zscore	-0.00609231083151534	0.466312147195391	-0.570941695784421
METTL18	B	NI	PC2_zscore	-0.00600736884446955	0.460696425856847	-0.597244308676308
METTL18	B	LPS	PC2_zscore	-0.00533171011815096	0.475138173978963	-0.554580990584833
METTL18	B	IAV	PC2_zscore	-0.00402676768527673	0.51073487689721	-0.430603704790237
METTL18	B	Tcruzi	PC2_zscore	-0.00528163962638165	0.478587903580279	-0.539145648175131
METTL18	CD4T	NI	PC2_zscore	-0.000715234149352065	0.619784348910719	-0.0832538621091385
METTL18	CD4T	LPS	PC2_zscore	-0.00732277851392315	0.414915609254948	-0.769757241900789
METTL18	CD4T	IAV	PC2_zscore	-0.00385448585090298	0.504749662784799	-0.48010681315685
METTL18	CD4T	Tcruzi	PC2_zscore	-0.00884115349858814	0.398506745199153	-0.809175352263036
SCYL3	NK	NI	PC2_zscore	-0.000684208913735726	0.749659246353889	-0.14804715613208
SCYL3	NK	LPS	PC2_zscore	-0.000584160888045325	0.746302385157391	-0.10989723066264
SCYL3	NK	IAV	PC2_zscore	-0.000138212062389926	0.741893807875247	-0.0204950750006376
SCYL3	NK	Tcruzi	PC2_zscore	-0.00084766667231428	0.745035057553715	-0.189268937038527
SCYL3	CD8T	NI	PC2_zscore	-0.00110469335530114	0.736241936527005	-0.253265252903659
SCYL3	CD8T	LPS	PC2_zscore	-0.000693747954488344	0.749293292119698	-0.153677314428581
SCYL3	CD8T	IAV	PC2_zscore	-0.00180761008156868	0.71574819726038	-0.25167179017944
SCYL3	CD8T	Tcruzi	PC2_zscore	-0.000704081318132554	0.750377216541048	-0.161250888682386
SCYL3	monocyte	NI	PC2_zscore	-0.00186113131839393	0.68433727118298	-0.263919172366821
SCYL3	monocyte	LPS	PC2_zscore	-0.00125836503359281	0.710308911228593	-0.21232268796929
SCYL3	monocyte	IAV	PC2_zscore	0.000755086815766519	0.592806352969218	0.0563017867742648
SCYL3	monocyte	Tcruzi	PC2_zscore	-0.000708882819064743	0.749819872467394	-0.159119457594539
SCYL3	B	NI	PC2_zscore	-0.00102061145251699	0.739044572297945	-0.237930118840906
SCYL3	B	LPS	PC2_zscore	-0.00083526080116984	0.7457316589074	-0.196122220834655
SCYL3	B	IAV	PC2_zscore	-0.000915168808795637	0.742809814841507	-0.214912181898048
SCYL3	B	Tcruzi	PC2_zscore	-0.00106512400448303	0.737648246829536	-0.24515119443695
SCYL3	CD4T	NI	PC2_zscore	-0.00097490009839192	0.739885129479461	-0.239474456367476
SCYL3	CD4T	LPS	PC2_zscore	-0.00100531630157015	0.738340148294833	-0.248508723967939
SCYL3	CD4T	IAV	PC2_zscore	-0.000714085541125405	0.751278173045089	-0.172440154129817
SCYL3	CD4T	Tcruzi	PC2_zscore	-0.00101325684762816	0.738413476032828	-0.246517339029982
KIFAP3	NK	NI	PC2_zscore	0.00329733599909395	0.643765525332031	0.306005115575076
KIFAP3	NK	LPS	PC2_zscore	-4.45597374208232e-05	0.655971866521947	-0.00513042701632685
KIFAP3	NK	IAV	PC2_zscore	-0.00205821305453354	0.590078941789568	-0.239133477714038
KIFAP3	NK	Tcruzi	PC2_zscore	-0.00507836457911235	0.51565394661919	-0.515939945373431
KIFAP3	CD8T	NI	PC2_zscore	-0.00147239334751254	0.611466884229476	-0.19793470574516
KIFAP3	CD8T	LPS	PC2_zscore	-0.000144920271142375	0.656898006376859	-0.0176701763161488
KIFAP3	CD8T	IAV	PC2_zscore	0.000577231165300641	0.673839069076969	0.0641545990055171
KIFAP3	CD8T	Tcruzi	PC2_zscore	-0.00447034249909462	0.517000493553999	-0.525907682580213
KIFAP3	monocyte	NI	PC2_zscore	0.00780937408670321	0.50750416635257	0.496445925931924
KIFAP3	monocyte	LPS	PC2_zscore	-0.000339334908357344	0.634561421466251	-0.0367359105820618
KIFAP3	monocyte	IAV	PC2_zscore	-0.0035267575680249	0.475586418099477	-0.261523861933012
KIFAP3	monocyte	Tcruzi	PC2_zscore	0.00199898164344173	0.681571357434167	0.194979781890303
KIFAP3	B	NI	PC2_zscore	0.00134432887212882	0.688716589040641	0.147826527009619
KIFAP3	B	LPS	PC2_zscore	-0.0070724298183257	0.474662684389638	-0.624935267466219
KIFAP3	B	IAV	PC2_zscore	-0.00549151719573146	0.506055243281849	-0.538913439263523
KIFAP3	B	Tcruzi	PC2_zscore	-0.0058117322810083	0.500072771813313	-0.554827302176066
KIFAP3	CD4T	NI	PC2_zscore	-0.00561682787842562	0.479686287284068	-0.646341146200177
KIFAP3	CD4T	LPS	PC2_zscore	-0.00493514823486018	0.491128110932299	-0.618890071441059
KIFAP3	CD4T	IAV	PC2_zscore	-0.000585284771335193	0.647090545913344	-0.0847267912788995
KIFAP3	CD4T	Tcruzi	PC2_zscore	-0.00497359050729241	0.498127599317063	-0.589189204363985
GORAB	NK	NI	PC2_zscore	-0.00899641996485811	0.39442604443212	-0.844356349264175
GORAB	NK	LPS	PC2_zscore	-0.00883086156041355	0.398293208755148	-0.82271557231014
GORAB	NK	IAV	PC2_zscore	-0.00712949814117102	0.430935449036918	-0.64344329668489
GORAB	NK	Tcruzi	PC2_zscore	-0.00957102793058392	0.386249121495557	-0.863340042890032
GORAB	CD8T	NI	PC2_zscore	-0.00704009935669299	0.435706468081628	-0.699165188142155
GORAB	CD8T	LPS	PC2_zscore	-0.0094968015004198	0.383963000198944	-0.882970653815024
GORAB	CD8T	IAV	PC2_zscore	-0.00897263901740019	0.390941093457161	-0.845087865190818
GORAB	CD8T	Tcruzi	PC2_zscore	-0.0072099706103135	0.430837428857684	-0.719134713780374
GORAB	monocyte	NI	PC2_zscore	-0.0234063081841164	0.0960876272317193	-1.29911963925373
GORAB	monocyte	LPS	PC2_zscore	-0.00819147982815006	0.402440875417822	-0.820778692139413
GORAB	monocyte	IAV	PC2_zscore	-0.00717927849481128	0.402162732527104	-0.574876226002534
GORAB	monocyte	Tcruzi	PC2_zscore	-0.00892295862010388	0.389063768485251	-0.887886734488013
GORAB	B	NI	PC2_zscore	-0.00703523338900068	0.435671653956943	-0.706229244019074
GORAB	B	LPS	PC2_zscore	-0.00766197626972987	0.41806043643475	-0.775798892198993
GORAB	B	IAV	PC2_zscore	-0.00788813236989194	0.413350940292933	-0.790275853476813
GORAB	B	Tcruzi	PC2_zscore	-0.00770212882093318	0.418159081372868	-0.771637909263256
GORAB	CD4T	NI	PC2_zscore	-0.00764303548529839	0.411897845401274	-0.818716705214583
GORAB	CD4T	LPS	PC2_zscore	-0.0108474331588018	0.360183792696336	-0.98060406004671
GORAB	CD4T	IAV	PC2_zscore	-0.00887247779748785	0.384065176214829	-0.915690123303469
GORAB	CD4T	Tcruzi	PC2_zscore	-0.00701685163466246	0.432539876483928	-0.739030326153289
FMO4	NK	NI	PC2_zscore	-0.00131577187950501	0.620830777177871	-0.0909797234016148
FMO4	NK	LPS	PC2_zscore	0.000553874847183556	0.649433127876505	0.0354000671539246
FMO4	NK	IAV	PC2_zscore	-0.00623755243156887	0.532905567952318	-0.37630932148743
FMO4	NK	Tcruzi	PC2_zscore	-0.0017747648533068	0.613019660471299	-0.12070599061949
FMO4	CD8T	NI	PC2_zscore	-0.00550658956571249	0.544450208895619	-0.376379187655979
FMO4	CD8T	LPS	PC2_zscore	-0.00108871125738353	0.624733560267063	-0.0776885582329855
FMO4	CD8T	IAV	PC2_zscore	-0.00141119814327577	0.615990881825733	-0.102154798716155
FMO4	CD8T	Tcruzi	PC2_zscore	0.00182317713761965	0.661302647495602	0.123185135929698
FMO4	monocyte	NI	PC2_zscore	-0.00458752603083157	0.542635707116955	-0.301096503846524
FMO4	monocyte	LPS	PC2_zscore	0.00163241771411904	0.652232439683866	0.098937960281909
FMO4	monocyte	IAV	PC2_zscore	-0.0022495972261118	0.497186599971554	-0.103428104930499
FMO4	monocyte	Tcruzi	PC2_zscore	-0.00691726909429484	0.525740772679805	-0.431003984911557
FMO4	B	NI	PC2_zscore	0.000558375049774646	0.658279186937687	0.0401038021449666
FMO4	B	LPS	PC2_zscore	-0.00306592362392862	0.587416439339243	-0.226562260041261
FMO4	B	IAV	PC2_zscore	-0.00209002507989022	0.606674742944622	-0.155342726728666
FMO4	B	Tcruzi	PC2_zscore	-0.000980538046443322	0.627991607803286	-0.0716404524376548
FMO4	CD4T	NI	PC2_zscore	-0.013481671058936	0.445698164229128	-0.625017367057917
FMO4	CD4T	LPS	PC2_zscore	-0.00444039497210914	0.556866413639756	-0.338419636197115
FMO4	CD4T	IAV	PC2_zscore	0.00307355369823458	0.63060955108983	0.21171065535066
FMO4	CD4T	Tcruzi	PC2_zscore	0.000324591461073006	0.657038573756122	0.0247041444334994
PRRC2C	NK	NI	PC2_zscore	0.00412291271871598	0.320004552710062	1.17329528334442
PRRC2C	NK	LPS	PC2_zscore	0.00413680129815762	0.318956222254243	1.17213156826905
PRRC2C	NK	IAV	PC2_zscore	0.00415828344889746	0.316400913674195	1.16752571262399
PRRC2C	NK	Tcruzi	PC2_zscore	0.00412065288959448	0.320137972059283	1.17255256109521
PRRC2C	CD8T	NI	PC2_zscore	0.004125981208503	0.319849901041904	1.17513879280124
PRRC2C	CD8T	LPS	PC2_zscore	0.0041197180477108	0.320039197340335	1.1730855124491
PRRC2C	CD8T	IAV	PC2_zscore	0.00413251519478797	0.318966901084738	1.17029017149363
PRRC2C	CD8T	Tcruzi	PC2_zscore	0.00410984945536801	0.32070279380132	1.16864894404695
PRRC2C	monocyte	NI	PC2_zscore	0.00407309990315879	0.31760853053622	1.11030689624286
PRRC2C	monocyte	LPS	PC2_zscore	0.00425631167811152	0.308168083442838	1.16507744907258
PRRC2C	monocyte	IAV	PC2_zscore	0.00853593891938698	0.0584879965952033	1.21792778781158
PRRC2C	monocyte	Tcruzi	PC2_zscore	0.00411356187240171	0.320482880749275	1.17037741034638
PRRC2C	B	NI	PC2_zscore	0.00412603727242171	0.319862504665952	1.17489912761448
PRRC2C	B	LPS	PC2_zscore	0.00412348385416484	0.319946110408651	1.17493929651537
PRRC2C	B	IAV	PC2_zscore	0.00411932702870873	0.320157482488373	1.17367361509024
PRRC2C	B	Tcruzi	PC2_zscore	0.00412053654747174	0.320099950864143	1.17398022097883
PRRC2C	CD4T	NI	PC2_zscore	0.00411407420496309	0.320419752571468	1.17287683194217
PRRC2C	CD4T	LPS	PC2_zscore	0.00413121261778818	0.319673644039542	1.17543033888616
PRRC2C	CD4T	IAV	PC2_zscore	0.00413240312333752	0.319666759759491	1.17492428973186
PRRC2C	CD4T	Tcruzi	PC2_zscore	0.00411621295908476	0.320269714426829	1.17389937288568
VAMP4	NK	NI	PC2_zscore	0.00354478685009113	0.645975719716629	0.446750362140966
VAMP4	NK	LPS	PC2_zscore	0.00527025809581702	0.605005073699714	0.592710456900617
VAMP4	NK	IAV	PC2_zscore	0.00245655257140282	0.673580672532225	0.281490728867132
VAMP4	NK	Tcruzi	PC2_zscore	0.0052572138415492	0.605292004090202	0.592625110974599
VAMP4	CD8T	NI	PC2_zscore	0.00480884607848467	0.604641191510365	0.614976571062625
VAMP4	CD8T	LPS	PC2_zscore	0.00509829322877739	0.602170326082503	0.615490249592351
VAMP4	CD8T	IAV	PC2_zscore	0.00313182547574749	0.656769427577604	0.414624412087406
VAMP4	CD8T	Tcruzi	PC2_zscore	0.00531825319097789	0.594831954842364	0.641693922217171
VAMP4	monocyte	NI	PC2_zscore	0.00521980031087029	0.59763866805239	0.618564385470432
VAMP4	monocyte	LPS	PC2_zscore	0.00215489704227949	0.677275217061317	0.243275628503017
VAMP4	monocyte	IAV	PC2_zscore	0.0354751988568603	0.0408075301118846	1.48267801627124
VAMP4	monocyte	Tcruzi	PC2_zscore	0.00321096431587121	0.654673477810923	0.423187737783558
VAMP4	B	NI	PC2_zscore	0.00380200823626491	0.635186839973872	0.505666718742847
VAMP4	B	LPS	PC2_zscore	0.00473218694745816	0.609653056925357	0.592035235908306
VAMP4	B	IAV	PC2_zscore	0.00288718149375171	0.665581810654345	0.37923807952543
VAMP4	B	Tcruzi	PC2_zscore	0.00475267446151233	0.610744678323854	0.585351327913207
VAMP4	CD4T	NI	PC2_zscore	0.00528984184181186	0.588154294354365	0.672153728930277
VAMP4	CD4T	LPS	PC2_zscore	0.00714295871940764	0.57142680487455	0.714980702695843
VAMP4	CD4T	IAV	PC2_zscore	0.00576132150948098	0.580586649699458	0.694847166852624
VAMP4	CD4T	Tcruzi	PC2_zscore	0.00329594648582046	0.646764536201305	0.481362801309584
METTL13	NK	NI	PC2_zscore	0.0013786939151726	0.690278428481647	0.247555379088831
METTL13	NK	LPS	PC2_zscore	0.00173594481400008	0.676848462913042	0.286429548661052
METTL13	NK	IAV	PC2_zscore	0.00193864984050197	0.663055035155912	0.28686126656098
METTL13	NK	Tcruzi	PC2_zscore	0.000129137833649993	0.711247903967256	0.0134597881465921
METTL13	CD8T	NI	PC2_zscore	0.00158513932485682	0.683587833382324	0.300375484289078
METTL13	CD8T	LPS	PC2_zscore	0.00115516399681422	0.696785576373794	0.206968955412882
METTL13	CD8T	IAV	PC2_zscore	0.00185440679283176	0.672086184606024	0.302804630407037
METTL13	CD8T	Tcruzi	PC2_zscore	0.00124854800450177	0.695188432701394	0.234756635162978
METTL13	monocyte	NI	PC2_zscore	0.00154875353600437	0.661787249477703	0.252897281499885
METTL13	monocyte	LPS	PC2_zscore	0.001569073163105	0.666337559445655	0.257007651775939
METTL13	monocyte	IAV	PC2_zscore	0.00685829786145965	0.39265039516937	0.484032883292745
METTL13	monocyte	Tcruzi	PC2_zscore	0.00134718663797074	0.691858986491037	0.256669207210351
METTL13	B	NI	PC2_zscore	0.00183514995856446	0.674832770233043	0.346855362326848
METTL13	B	LPS	PC2_zscore	0.00120708626389727	0.697016367621691	0.230881238800531
METTL13	B	IAV	PC2_zscore	0.00197488902501834	0.670773562714314	0.363006845896592
METTL13	B	Tcruzi	PC2_zscore	0.00180098998361307	0.676036727533231	0.340880129022161
METTL13	CD4T	NI	PC2_zscore	0.00155729212354471	0.683408469356085	0.314998368396202
METTL13	CD4T	LPS	PC2_zscore	0.00199669689737579	0.666805390352244	0.388433164417412
METTL13	CD4T	IAV	PC2_zscore	0.00233268432286857	0.658282490023424	0.415642655061541
METTL13	CD4T	Tcruzi	PC2_zscore	0.00106053234488387	0.703425122462454	0.206279651495147
DNM3	NK	NI	PC2_zscore	0.00124549272045382	0.869268324333009	0.183928707648311
DNM3	NK	LPS	PC2_zscore	0.00103938826155925	0.872491626068037	0.147013964626473
DNM3	NK	IAV	PC2_zscore	0.00137487611284994	0.86484482669615	0.18711184103597
DNM3	NK	Tcruzi	PC2_zscore	0.00166163172110567	0.862508417783348	0.220928588597464
DNM3	CD8T	NI	PC2_zscore	0.000589225679730885	0.882643315132521	0.095955534270429
DNM3	CD8T	LPS	PC2_zscore	0.000393094143952913	0.885665521653199	0.0582201384471727
DNM3	CD8T	IAV	PC2_zscore	0.000772904350656031	0.87702399210204	0.122073438134054
DNM3	CD8T	Tcruzi	PC2_zscore	0.00116193410572992	0.869930017343546	0.184659201848227
DNM3	monocyte	NI	PC2_zscore	0.0635976121223986	0.155149623085235	1.34287319307585
DNM3	monocyte	LPS	PC2_zscore	0.000728391708893456	0.871750895340379	0.0912115743272637
DNM3	monocyte	IAV	PC2_zscore	0.000690492727827635	0.831447755660383	0.0530342378921039
DNM3	monocyte	Tcruzi	PC2_zscore	0.00201546347977361	0.856590969547375	0.248192641936574
DNM3	B	NI	PC2_zscore	0.000880820117904473	0.876103668250972	0.145852005563614
DNM3	B	LPS	PC2_zscore	0.000800822019774387	0.877695130597709	0.13299647021787
DNM3	B	IAV	PC2_zscore	0.001059555459858	0.872122707289022	0.170650434825938
DNM3	B	Tcruzi	PC2_zscore	0.000813345633900381	0.877697274532907	0.132698707234401
DNM3	CD4T	NI	PC2_zscore	0.00153830066225733	0.859424385119209	0.247931631564843
DNM3	CD4T	LPS	PC2_zscore	0.00100228682147724	0.872292748855318	0.17740216448567
DNM3	CD4T	IAV	PC2_zscore	0.000727449769768543	0.879601164373974	0.130911052879891
DNM3	CD4T	Tcruzi	PC2_zscore	0.000983846752945902	0.873212868940942	0.172398210590995
PIGC	NK	NI	PC2_zscore	-0.000667990092334024	0.750676109765423	-0.183673880045253
PIGC	NK	LPS	PC2_zscore	0.000228577655829055	0.753660018730446	0.0334186821845571
PIGC	NK	IAV	PC2_zscore	-0.000787257105696781	0.733134116631718	-0.166405970658078
PIGC	NK	Tcruzi	PC2_zscore	-0.000759433914080935	0.747745118731851	-0.21006268578137
PIGC	CD8T	NI	PC2_zscore	-0.000827601251100346	0.74494687220324	-0.234700905382655
PIGC	CD8T	LPS	PC2_zscore	-0.000634865893167412	0.751276397740836	-0.173811721659917
PIGC	CD8T	IAV	PC2_zscore	-0.00076214085921954	0.742777198916883	-0.184518422476114
PIGC	CD8T	Tcruzi	PC2_zscore	-0.000813392889853532	0.745519755820883	-0.231039365202228
PIGC	monocyte	NI	PC2_zscore	-0.000828770078524022	0.717823969609093	-0.177117374532747
PIGC	monocyte	LPS	PC2_zscore	-3.71490492281877e-05	0.740611775564402	-0.00691205110006069
PIGC	monocyte	IAV	PC2_zscore	-0.0029612001386997	0.507273556373885	-0.273432544027207
PIGC	monocyte	Tcruzi	PC2_zscore	-0.00060601666339955	0.753476021960858	-0.16771308049012
PIGC	B	NI	PC2_zscore	-0.000620390010830972	0.753084623989567	-0.17371674124546
PIGC	B	LPS	PC2_zscore	-0.000731065600356564	0.748750206875114	-0.209504049003116
PIGC	B	IAV	PC2_zscore	-0.000712117284329505	0.749502177926905	-0.202664603305234
PIGC	B	Tcruzi	PC2_zscore	-0.000792096128033431	0.746416377991702	-0.224564309769194
PIGC	CD4T	NI	PC2_zscore	-0.00071753181173018	0.74932295521924	-0.211317043800333
PIGC	CD4T	LPS	PC2_zscore	-0.000850865496727296	0.743369237507384	-0.245493111074279
PIGC	CD4T	IAV	PC2_zscore	-0.000832386853896447	0.744223628890547	-0.240801969917259
PIGC	CD4T	Tcruzi	PC2_zscore	-0.000836152280053306	0.744124066426391	-0.241196350696479
SUCO	NK	NI	PC2_zscore	0.00280390011021254	0.637505923611695	0.458893536160446
SUCO	NK	LPS	PC2_zscore	0.00488907254719861	0.589943178882856	0.541544277031043
SUCO	NK	IAV	PC2_zscore	0.00204443968119392	0.656043421398104	0.335996768889567
SUCO	NK	Tcruzi	PC2_zscore	0.00256071826935648	0.645677926398472	0.42416843437708
SUCO	CD8T	NI	PC2_zscore	0.00288850082037698	0.630186957256487	0.499846946774779
SUCO	CD8T	LPS	PC2_zscore	0.000189422831448609	0.723551185408807	0.0276812304292497
SUCO	CD8T	IAV	PC2_zscore	0.00143976413913337	0.680352732723105	0.245707185167389
SUCO	CD8T	Tcruzi	PC2_zscore	0.00338500174993118	0.618111349448205	0.533489012187359
SUCO	monocyte	NI	PC2_zscore	0.00275616449860765	0.622741621404369	0.470300448437023
SUCO	monocyte	LPS	PC2_zscore	-0.000429034658900452	0.702621997512229	-0.0510359819812254
SUCO	monocyte	IAV	PC2_zscore	0.0136880425400288	0.217987413192614	0.965293907159084
SUCO	monocyte	Tcruzi	PC2_zscore	0.00252457567827687	0.643190350838172	0.448285762384214
SUCO	B	NI	PC2_zscore	0.00321099844085699	0.622253871493742	0.521446601146295
SUCO	B	LPS	PC2_zscore	0.00340209534096116	0.617335032439586	0.53597081737226
SUCO	B	IAV	PC2_zscore	0.00134024609348999	0.688017655720175	0.242141748338962
SUCO	B	Tcruzi	PC2_zscore	0.00129668708383453	0.689729521923389	0.232200715128383
SUCO	CD4T	NI	PC2_zscore	0.00200125596211211	0.65959036858711	0.396557064196459
SUCO	CD4T	LPS	PC2_zscore	0.00336765691156612	0.61338105845877	0.559618143520381
SUCO	CD4T	IAV	PC2_zscore	0.00225003167255218	0.649237897789592	0.439064525067826
SUCO	CD4T	Tcruzi	PC2_zscore	0.00226184994626635	0.649555713532461	0.434960096317565
FASLG	NK	NI	PC2_zscore	0.00514392979935314	0.542207765681491	0.443511828770938
FASLG	NK	LPS	PC2_zscore	0.00663566790204686	0.511973371227308	0.540092313032877
FASLG	NK	IAV	PC2_zscore	0.00626206420380748	0.51215831303719	0.528529428785556
FASLG	NK	Tcruzi	PC2_zscore	0.00417033271496448	0.562758187005185	0.351758132748474
FASLG	CD8T	NI	PC2_zscore	0.00304897034947989	0.583290155458152	0.235017445032906
FASLG	CD8T	LPS	PC2_zscore	0.00369972866203699	0.570159510965963	0.295931740915496
FASLG	CD8T	IAV	PC2_zscore	0.00632324215724514	0.519159537358769	0.490583708063521
FASLG	CD8T	Tcruzi	PC2_zscore	0.00396697733990996	0.565782442823628	0.327582947294823
FASLG	monocyte	NI	PC2_zscore	0.00304007719364856	0.543548387721261	0.188133749324673
FASLG	monocyte	LPS	PC2_zscore	0.00420380023696824	0.541677912494791	0.298164166266684
FASLG	monocyte	IAV	PC2_zscore	0.00588023616955967	0.409197888245522	0.281126521769517
FASLG	monocyte	Tcruzi	PC2_zscore	0.00464680620933927	0.552814064921702	0.38424353747019
FASLG	B	NI	PC2_zscore	0.00474878574082782	0.550708905258479	0.422681001275242
FASLG	B	LPS	PC2_zscore	0.00461829164479788	0.553401787512535	0.412302053064448
FASLG	B	IAV	PC2_zscore	0.00744873757491561	0.500157149826748	0.563148576826252
FASLG	B	Tcruzi	PC2_zscore	0.00641705480338248	0.517027054716482	0.528026204206999
FASLG	CD4T	NI	PC2_zscore	0.00534570271387842	0.53964017589741	0.447673205172208
FASLG	CD4T	LPS	PC2_zscore	0.0043300172331184	0.559672504595369	0.365237839502532
FASLG	CD4T	IAV	PC2_zscore	0.00711512750894813	0.507160417084077	0.549367052572665
FASLG	CD4T	Tcruzi	PC2_zscore	0.00530283741101664	0.54065791979461	0.442717169058748
TNFSF4	NK	NI	PC2_zscore	-0.0225397939433901	0.240319304467286	-0.963125842764741
TNFSF4	NK	LPS	PC2_zscore	-0.0232568017423706	0.232445403910597	-0.991963535862335
TNFSF4	NK	IAV	PC2_zscore	-0.021164024453133	0.250979233573795	-0.900755568018252
TNFSF4	NK	Tcruzi	PC2_zscore	-0.0202125174670808	0.265039590117324	-0.851451805287423
TNFSF4	CD8T	NI	PC2_zscore	-0.0210706818140889	0.254682597512138	-0.915500057884355
TNFSF4	CD8T	LPS	PC2_zscore	-0.0291788258119513	0.198817763585477	-1.04506574590463
TNFSF4	CD8T	IAV	PC2_zscore	-0.0246903036746441	0.219715956853671	-1.01726567854699
TNFSF4	CD8T	Tcruzi	PC2_zscore	-0.023123237591471	0.234141221754789	-0.989294439031349
TNFSF4	monocyte	NI	PC2_zscore	-0.0215252134481459	0.237663872271224	-0.907829582766261
TNFSF4	monocyte	LPS	PC2_zscore	-0.0245331138583649	0.216064892050226	-1.02434302339231
TNFSF4	monocyte	IAV	PC2_zscore	-0.0224690734333917	0.192304210472468	-0.845409772932028
TNFSF4	monocyte	Tcruzi	PC2_zscore	-0.0229128158509655	0.235758101265122	-0.9853663595096
TNFSF4	B	NI	PC2_zscore	-0.022703419817908	0.239554873184567	-0.970271601972391
TNFSF4	B	LPS	PC2_zscore	-0.021592504974427	0.249928892067366	-0.938003745264073
TNFSF4	B	IAV	PC2_zscore	-0.02477542040243	0.22101599626267	-1.01952154910008
TNFSF4	B	Tcruzi	PC2_zscore	-0.0233229834984633	0.233976016828734	-0.984432565616268
TNFSF4	CD4T	NI	PC2_zscore	-0.025947321283737	0.213244354319014	-1.03554087001941
TNFSF4	CD4T	LPS	PC2_zscore	-0.0210247164891368	0.256025987181985	-0.916129814890636
TNFSF4	CD4T	IAV	PC2_zscore	-0.0252970405012552	0.216517864781674	-1.03891911516363
TNFSF4	CD4T	Tcruzi	PC2_zscore	-0.0201952448115157	0.267197497574187	-0.866001805026249
PRDX6	NK	NI	PC2_zscore	4.26696428522376e-05	0.850439530929773	0.0178139639382969
PRDX6	NK	LPS	PC2_zscore	5.24751512458359e-05	0.8475097922515	0.0203904245646016
PRDX6	NK	IAV	PC2_zscore	4.1902664339088e-06	0.837425615148272	0.00138119639830125
PRDX6	NK	Tcruzi	PC2_zscore	-7.92572202857327e-05	0.846225695808012	-0.0346838867754376
PRDX6	CD8T	NI	PC2_zscore	-0.000108571728635417	0.844797384387185	-0.0478651847563347
PRDX6	CD8T	LPS	PC2_zscore	-3.7820460035775e-05	0.847303091061697	-0.017077942042309
PRDX6	CD8T	IAV	PC2_zscore	-5.88642173207062e-05	0.843076384606525	-0.0226989386272707
PRDX6	CD8T	Tcruzi	PC2_zscore	8.91027476277015e-07	0.849758343771579	0.000406166176125385
PRDX6	monocyte	NI	PC2_zscore	-0.000368039556091292	0.806585752352349	-0.097384085818351
PRDX6	monocyte	LPS	PC2_zscore	0.000116671354667787	0.828098998247065	0.0344203741380471
PRDX6	monocyte	IAV	PC2_zscore	0.00613388281476589	0.445453550528492	0.535504864615284
PRDX6	monocyte	Tcruzi	PC2_zscore	-9.11837167715239e-05	0.845728877984599	-0.0401957933792508
PRDX6	B	NI	PC2_zscore	1.02275685322494e-05	0.85020166125411	0.00463904866478636
PRDX6	B	LPS	PC2_zscore	-2.45037131983029e-05	0.848587227737816	-0.0113666923934802
PRDX6	B	IAV	PC2_zscore	6.6995116575248e-05	0.851779094202249	0.0279960512498068
PRDX6	B	Tcruzi	PC2_zscore	-2.97443155340242e-05	0.848310347614072	-0.0137334591277554
PRDX6	CD4T	NI	PC2_zscore	-5.50527323672371e-05	0.846977604779303	-0.0257511404369172
PRDX6	CD4T	LPS	PC2_zscore	-6.82017923374196e-05	0.846239338664584	-0.0318219925641984
PRDX6	CD4T	IAV	PC2_zscore	-0.000129230446998903	0.843877529829136	-0.0560001000817016
PRDX6	CD4T	Tcruzi	PC2_zscore	-1.23789226491986e-05	0.8492653631425	-0.00576467281188879
KLHL20	NK	NI	PC2_zscore	-0.000239265269285737	0.775286950205849	-0.0476090503388743
KLHL20	NK	LPS	PC2_zscore	0.00156801265990093	0.750495396622104	0.220173446299945
KLHL20	NK	IAV	PC2_zscore	-0.00645608103918013	0.588608473670256	-0.470887271905043
KLHL20	NK	Tcruzi	PC2_zscore	-0.0001091254551871	0.779986385840336	-0.0211996669127846
KLHL20	CD8T	NI	PC2_zscore	-0.0014909750527594	0.72819577920002	-0.280650935314553
KLHL20	CD8T	LPS	PC2_zscore	0.000583105697147743	0.779591250668465	0.115478007547948
KLHL20	CD8T	IAV	PC2_zscore	-0.00107442065927854	0.74225237585797	-0.190824361229892
KLHL20	CD8T	Tcruzi	PC2_zscore	0.000389912360991065	0.786198222489969	0.0827125766010514
KLHL20	monocyte	NI	PC2_zscore	0.000103446324906041	0.764866659499473	0.018736542339654
KLHL20	monocyte	LPS	PC2_zscore	0.000678343102459886	0.759703731833373	0.115128041539142
KLHL20	monocyte	IAV	PC2_zscore	0.000588093793147939	0.644290603923704	0.0571958611254644
KLHL20	monocyte	Tcruzi	PC2_zscore	0.000253949633041698	0.79288676059732	0.0516071476545194
KLHL20	B	NI	PC2_zscore	-0.00129488532982447	0.736422914165352	-0.245663349004254
KLHL20	B	LPS	PC2_zscore	-0.00118954930150945	0.739695399235364	-0.231150498336592
KLHL20	B	IAV	PC2_zscore	-0.000443135955041359	0.767573156216237	-0.0926227950113704
KLHL20	B	Tcruzi	PC2_zscore	0.0024620117169072	0.736354548623684	0.317677897749695
KLHL20	CD4T	NI	PC2_zscore	5.31731863263424e-05	0.789992902202614	0.0140818090375032
KLHL20	CD4T	LPS	PC2_zscore	0.000260258022345756	0.785605575235524	0.0677919530154076
KLHL20	CD4T	IAV	PC2_zscore	-0.00152659730717706	0.717490907356762	-0.319056183590975
KLHL20	CD4T	Tcruzi	PC2_zscore	0.000319861545181471	0.783994109867866	0.079674083485129
CENPL	NK	NI	PC2_zscore	0.00221867819284746	0.645221773836654	0.245777897586549
CENPL	NK	LPS	PC2_zscore	0.00340482592244052	0.615660486733494	0.364224545822951
CENPL	NK	IAV	PC2_zscore	0.00296825626585472	0.619187219711021	0.312180892349332
CENPL	NK	Tcruzi	PC2_zscore	0.002980688628581	0.627192456137526	0.337298518298389
CENPL	CD8T	NI	PC2_zscore	0.00309179345930991	0.623153469286152	0.369426588635627
CENPL	CD8T	LPS	PC2_zscore	0.000866975956434683	0.673488242625563	0.082755304768055
CENPL	CD8T	IAV	PC2_zscore	0.00391293477782097	0.601251946745161	0.414193018918291
CENPL	CD8T	Tcruzi	PC2_zscore	0.00279948914328535	0.630989113171874	0.336074445600071
CENPL	monocyte	NI	PC2_zscore	0.00376080128163541	0.587013388378363	0.35139350016307
CENPL	monocyte	LPS	PC2_zscore	0.00148416102013537	0.633494177027976	0.12999809946656
CENPL	monocyte	IAV	PC2_zscore	-0.0035828375724396	0.549298401538981	-0.161442996267024
CENPL	monocyte	Tcruzi	PC2_zscore	0.00336716514102924	0.617241821670121	0.388000538027318
CENPL	B	NI	PC2_zscore	0.00255290709225483	0.637919733243258	0.308472417760201
CENPL	B	LPS	PC2_zscore	0.00291743032664396	0.627568535945515	0.356019576014532
CENPL	B	IAV	PC2_zscore	0.00323957380991489	0.619046467934941	0.39026876427475
CENPL	B	Tcruzi	PC2_zscore	0.00301129060516677	0.62529898682139	0.364274833183064
CENPL	CD4T	NI	PC2_zscore	0.00414278870103182	0.592383720710306	0.495645229823683
CENPL	CD4T	LPS	PC2_zscore	0.00286102264954967	0.628511748756031	0.361617567419107
CENPL	CD4T	IAV	PC2_zscore	0.00306447891417408	0.622484028578001	0.386244084189446
CENPL	CD4T	Tcruzi	PC2_zscore	0.0042158288902279	0.591484442921059	0.497058087434816
DARS2	NK	NI	PC2_zscore	0.0119292144438104	0.34210950665145	0.563135622336587
DARS2	NK	LPS	PC2_zscore	0.0215832769530853	0.233607780254551	0.885166567755541
DARS2	NK	IAV	PC2_zscore	0.00720424456872839	0.411605099627232	0.349391285918944
DARS2	NK	Tcruzi	PC2_zscore	-0.00872969030203598	0.455178324484371	-0.372332973816067
DARS2	CD8T	NI	PC2_zscore	-0.00853265374864906	0.430114010838669	-0.424157820783071
DARS2	CD8T	LPS	PC2_zscore	-0.0106023617939621	0.407729448797594	-0.485846296826633
DARS2	CD8T	IAV	PC2_zscore	0.0019961720971465	0.498251274398072	0.10265214756203
DARS2	CD8T	Tcruzi	PC2_zscore	-0.00424601238712541	0.505390717610152	-0.221199100445858
DARS2	monocyte	NI	PC2_zscore	0.00453102913931748	0.432813380205014	0.312352942021785
DARS2	monocyte	LPS	PC2_zscore	-0.00133996349462	0.549620453591325	-0.0802517400475319
DARS2	monocyte	IAV	PC2_zscore	-0.0161686321473891	0.287535392098124	-0.669860372809545
DARS2	monocyte	Tcruzi	PC2_zscore	0.024046819545768	0.16973100073751	1.1891586373862
DARS2	B	NI	PC2_zscore	0.0184231605119648	0.230632062297504	0.917809093095045
DARS2	B	LPS	PC2_zscore	0.0053705910205528	0.429576037357975	0.319468756132886
DARS2	B	IAV	PC2_zscore	-0.00240210217087632	0.529514689045668	-0.132658282953771
DARS2	B	Tcruzi	PC2_zscore	0.00799174937187032	0.384306508547642	0.450722471969664
DARS2	CD4T	NI	PC2_zscore	0.00186967446050769	0.501786155909731	0.137933792722208
DARS2	CD4T	LPS	PC2_zscore	0.0298583883226199	0.132994444850806	1.48167791956347
DARS2	CD4T	IAV	PC2_zscore	0.00590597365003134	0.400818254812413	0.427722346958139
DARS2	CD4T	Tcruzi	PC2_zscore	0.0182480299221143	0.192705752895305	1.09798874379687
ZBTB37	NK	NI	PC2_zscore	-0.00800375545201461	0.473788704136451	-0.667527202677378
ZBTB37	NK	LPS	PC2_zscore	-0.0062122827676875	0.504470952898275	-0.561573973634252
ZBTB37	NK	IAV	PC2_zscore	-0.0136695325393173	0.388747991664395	-0.761365347910944
ZBTB37	NK	Tcruzi	PC2_zscore	-0.00569633065951652	0.514819078518377	-0.535830929971256
ZBTB37	CD8T	NI	PC2_zscore	-0.00534753017677092	0.516280128641455	-0.546160486733859
ZBTB37	CD8T	LPS	PC2_zscore	-0.0069820304646214	0.487326253171821	-0.632902076327897
ZBTB37	CD8T	IAV	PC2_zscore	-0.00323909975835386	0.565407744383199	-0.322003561460149
ZBTB37	CD8T	Tcruzi	PC2_zscore	-0.00472393502887352	0.531466481708978	-0.488121287689986
ZBTB37	monocyte	NI	PC2_zscore	-0.00725507351023785	0.467169608358607	-0.634611206500786
ZBTB37	monocyte	LPS	PC2_zscore	-0.00824916433598449	0.462461785539504	-0.663676785820487
ZBTB37	monocyte	IAV	PC2_zscore	-0.0174465446300039	0.235963498222142	-0.864279757089678
ZBTB37	monocyte	Tcruzi	PC2_zscore	-0.00464365791071297	0.536288003779703	-0.461478408146502
ZBTB37	B	NI	PC2_zscore	-0.0021213818685131	0.601426964729365	-0.213226678819481
ZBTB37	B	LPS	PC2_zscore	-0.00623884679437	0.496714798115673	-0.607119685825971
ZBTB37	B	IAV	PC2_zscore	-0.00694855702964768	0.484763214835732	-0.636677468071948
ZBTB37	B	Tcruzi	PC2_zscore	-0.00286539608974437	0.580061741278932	-0.291910196786734
ZBTB37	CD4T	NI	PC2_zscore	-0.00750961036190454	0.46515597312878	-0.72071505155206
ZBTB37	CD4T	LPS	PC2_zscore	-0.0046339821817332	0.525850692468079	-0.532100967724562
ZBTB37	CD4T	IAV	PC2_zscore	-0.00597229889896377	0.49269125861049	-0.642089799457526
ZBTB37	CD4T	Tcruzi	PC2_zscore	-0.00376040430771042	0.553571978889736	-0.42644450120062
RC3H1	NK	NI	PC2_zscore	0.0018838678172292	0.602184722205925	0.535150802073801
RC3H1	NK	LPS	PC2_zscore	0.00168702695417586	0.605765651628506	0.458394686559563
RC3H1	NK	IAV	PC2_zscore	0.00192083243779213	0.590197125684554	0.47580836527781
RC3H1	NK	Tcruzi	PC2_zscore	0.00180832043493817	0.605106322684066	0.523974439784076
RC3H1	CD8T	NI	PC2_zscore	0.00181046446724664	0.604521144197656	0.538144340550505
RC3H1	CD8T	LPS	PC2_zscore	0.0016706898128925	0.609682817595057	0.4813750689794
RC3H1	CD8T	IAV	PC2_zscore	0.00264393973321306	0.575204019601311	0.444064451325681
RC3H1	CD8T	Tcruzi	PC2_zscore	0.0018141483449517	0.604471831727507	0.536820439532449
RC3H1	monocyte	NI	PC2_zscore	0.00204216188826179	0.571693787225785	0.511300292534478
RC3H1	monocyte	LPS	PC2_zscore	0.00297538594854038	0.52860883830568	0.55937944384504
RC3H1	monocyte	IAV	PC2_zscore	0.00372441027411871	0.394897064650784	0.512890811816135
RC3H1	monocyte	Tcruzi	PC2_zscore	0.00175024037444873	0.607127551927988	0.524608587730382
RC3H1	B	NI	PC2_zscore	0.00187410720156469	0.602221390959615	0.544281633601209
RC3H1	B	LPS	PC2_zscore	0.00187165065642454	0.602279761980164	0.544491398542092
RC3H1	B	IAV	PC2_zscore	0.00173494338623273	0.607915289729626	0.514595991095971
RC3H1	B	Tcruzi	PC2_zscore	0.00185124530741325	0.603192675880857	0.539622939295855
RC3H1	CD4T	NI	PC2_zscore	0.00186724312590485	0.600852901711773	0.562420315834069
RC3H1	CD4T	LPS	PC2_zscore	0.00162476478311303	0.614034665872536	0.489052627908693
RC3H1	CD4T	IAV	PC2_zscore	0.00181295002138055	0.603253125007591	0.555358009572991
RC3H1	CD4T	Tcruzi	PC2_zscore	0.00154483096803483	0.61727435776527	0.441533792798478
RABGAP1L	NK	NI	PC2_zscore	-0.0116157355778823	0.130593092422374	-1.85805456291717
RABGAP1L	NK	LPS	PC2_zscore	-0.0115074953204388	0.132001486346528	-1.85250111221534
RABGAP1L	NK	IAV	PC2_zscore	-0.0113729118874808	0.134876381104378	-1.82421938640637
RABGAP1L	NK	Tcruzi	PC2_zscore	-0.011505846644437	0.133075877728585	-1.83399828584428
RABGAP1L	CD8T	NI	PC2_zscore	-0.0118339931182479	0.128947243157877	-1.83515049290116
RABGAP1L	CD8T	LPS	PC2_zscore	-0.0118037334191892	0.129550535558036	-1.82617891817257
RABGAP1L	CD8T	IAV	PC2_zscore	-0.0109863442645489	0.148747091909741	-1.65798085944926
RABGAP1L	CD8T	Tcruzi	PC2_zscore	-0.0116364597023483	0.131111530427197	-1.83965191676934
RABGAP1L	monocyte	NI	PC2_zscore	-0.0110762992949954	0.144559385522261	-1.5969135343311
RABGAP1L	monocyte	LPS	PC2_zscore	-0.0114619418736913	0.13676612455589	-1.72937065542905
RABGAP1L	monocyte	IAV	PC2_zscore	-0.00492496061452633	0.15102745576219	-0.220532862036151
RABGAP1L	monocyte	Tcruzi	PC2_zscore	-0.0112189055208272	0.142665914815797	-1.70142974224353
RABGAP1L	B	NI	PC2_zscore	-0.0113752941214261	0.137295118115259	-1.78141728736593
RABGAP1L	B	LPS	PC2_zscore	-0.0109417999916602	0.150663604816282	-1.63442727990632
RABGAP1L	B	IAV	PC2_zscore	-0.0110560882890874	0.146560001037797	-1.684913640012
RABGAP1L	B	Tcruzi	PC2_zscore	-0.0112002379325088	0.142308160018998	-1.72726805378436
RABGAP1L	CD4T	NI	PC2_zscore	-0.0112705834960348	0.134620255284157	-1.83720871023167
RABGAP1L	CD4T	LPS	PC2_zscore	-0.0116693872653454	0.128250680086051	-1.90126839436267
RABGAP1L	CD4T	IAV	PC2_zscore	-0.0119246554637519	0.127505808669083	-1.87211699929211
RABGAP1L	CD4T	Tcruzi	PC2_zscore	-0.0111733543812134	0.138341219100755	-1.79821476895036
CACYBP	NK	NI	PC2_zscore	-0.000399827064874535	0.909337275806635	-0.138221071147113
CACYBP	NK	LPS	PC2_zscore	-0.000241005816505368	0.913708183728785	-0.084186629956047
CACYBP	NK	IAV	PC2_zscore	4.74463947688361e-05	0.917684457534853	0.0134735286982559
CACYBP	NK	Tcruzi	PC2_zscore	-0.000239244683089538	0.914974305773852	-0.0882004259564517
CACYBP	CD8T	NI	PC2_zscore	-5.6407844101361e-05	0.922138069025299	-0.023192694623533
CACYBP	CD8T	LPS	PC2_zscore	-0.000177811037383273	0.916853602323884	-0.0697528657241325
CACYBP	CD8T	IAV	PC2_zscore	-7.07320232666709e-05	0.918714476407894	-0.0242756421917518
CACYBP	CD8T	Tcruzi	PC2_zscore	-8.23845819208977e-05	0.921019860016618	-0.0339363370513703
CACYBP	monocyte	NI	PC2_zscore	-0.0128918186466475	0.516432509076282	-0.762217572699821
CACYBP	monocyte	LPS	PC2_zscore	-0.00160249522892908	0.862445261264776	-0.260857914984447
CACYBP	monocyte	IAV	PC2_zscore	-0.0106193912374979	0.513649851408716	-0.710182356483579
CACYBP	monocyte	Tcruzi	PC2_zscore	-0.000232027069321413	0.914915885147957	-0.0931871194622987
CACYBP	B	NI	PC2_zscore	-0.000361869448733762	0.909624205830556	-0.139157391840198
CACYBP	B	LPS	PC2_zscore	-0.000292773919331529	0.91224017646868	-0.117843617245233
CACYBP	B	IAV	PC2_zscore	-0.000385184060924802	0.909177071476776	-0.141831767791984
CACYBP	B	Tcruzi	PC2_zscore	-0.000361573459211022	0.909784663849127	-0.137611187365729
CACYBP	CD4T	NI	PC2_zscore	-4.77505535089136e-05	0.923548112554169	-0.0226941033433962
CACYBP	CD4T	LPS	PC2_zscore	-0.000303635343748643	0.90993835462655	-0.139563104906436
CACYBP	CD4T	IAV	PC2_zscore	0.000128740028453883	0.931087845919511	0.052737491037763
CACYBP	CD4T	Tcruzi	PC2_zscore	-6.81871460329081e-05	0.922385884727256	-0.0323012033252733
MRPS14	NK	NI	PC2_zscore	-0.00087727793327651	0.735123552372101	-0.231033859116001
MRPS14	NK	LPS	PC2_zscore	-0.00151652281697784	0.714132871161463	-0.268007589421482
MRPS14	NK	IAV	PC2_zscore	-0.000728014405812608	0.722287898642302	-0.139215192695905
MRPS14	NK	Tcruzi	PC2_zscore	-0.000976888836113015	0.732314944859204	-0.262879359046271
MRPS14	CD8T	NI	PC2_zscore	-0.00101090698415325	0.730968695644879	-0.279547176706494
MRPS14	CD8T	LPS	PC2_zscore	-0.00100557691776161	0.730550867112133	-0.270282994171164
MRPS14	CD8T	IAV	PC2_zscore	-0.000410234006518819	0.733693231753456	-0.0693955356501266
MRPS14	CD8T	Tcruzi	PC2_zscore	-0.000956400052825549	0.73301965660124	-0.2654760899059
MRPS14	monocyte	NI	PC2_zscore	-0.000793505187487105	0.709619728214117	-0.160840447993862
MRPS14	monocyte	LPS	PC2_zscore	-0.000286054658419779	0.722806264758148	-0.0510522273758348
MRPS14	monocyte	IAV	PC2_zscore	-0.0038056634249655	0.477915302758527	-0.340647197800553
MRPS14	monocyte	Tcruzi	PC2_zscore	-0.000926181924201307	0.734168990999816	-0.256655919884589
MRPS14	B	NI	PC2_zscore	-0.000909899336017851	0.734848847964453	-0.253949953015519
MRPS14	B	LPS	PC2_zscore	-0.00104493589935697	0.729557761446164	-0.2893055813259
MRPS14	B	IAV	PC2_zscore	-0.00100549199371411	0.731110318566401	-0.279409641408468
MRPS14	B	Tcruzi	PC2_zscore	-0.00102941953302275	0.730221787715832	-0.284806565582778
MRPS14	CD4T	NI	PC2_zscore	-0.00110564317449774	0.726521200938898	-0.307037326855915
MRPS14	CD4T	LPS	PC2_zscore	-0.000886556369168638	0.73624644147136	-0.254175417127371
MRPS14	CD4T	IAV	PC2_zscore	-0.00103613816634824	0.72910255283905	-0.295764471321287
MRPS14	CD4T	Tcruzi	PC2_zscore	-0.000959608902095969	0.732678330260345	-0.275757159799994
KIAA0040	NK	NI	PC2_zscore	-0.00134003518728365	0.849245761786563	-0.203651866466718
KIAA0040	NK	LPS	PC2_zscore	-0.000479431271514791	0.867190588767342	-0.0822272217170566
KIAA0040	NK	IAV	PC2_zscore	-0.0021233952155957	0.826756087289801	-0.251680066108887
KIAA0040	NK	Tcruzi	PC2_zscore	-0.000223637745830403	0.874449305866367	-0.0384223113023371
KIAA0040	CD8T	NI	PC2_zscore	-0.000634270765530619	0.864335868420648	-0.121498716967637
KIAA0040	CD8T	LPS	PC2_zscore	-0.000284107231073593	0.873506798334274	-0.0531214974936561
KIAA0040	CD8T	IAV	PC2_zscore	-6.11716675595715e-05	0.877097590321029	-0.0107815473809061
KIAA0040	CD8T	Tcruzi	PC2_zscore	-0.00108348828320327	0.852461959541908	-0.19338044285442
KIAA0040	monocyte	NI	PC2_zscore	-0.000470654812389144	0.851388235629783	-0.0530100887513745
KIAA0040	monocyte	LPS	PC2_zscore	-0.000204051545603089	0.862191365731202	-0.0269832050658634
KIAA0040	monocyte	IAV	PC2_zscore	0.0383814880561667	0.235621727786952	1.02351941651253
KIAA0040	monocyte	Tcruzi	PC2_zscore	-0.000491429827687818	0.867905536433718	-0.0843771161373282
KIAA0040	B	NI	PC2_zscore	-0.000688795261243268	0.862684560348259	-0.131173959419338
KIAA0040	B	LPS	PC2_zscore	-0.000219251688657447	0.875803585699658	-0.0423734892574006
KIAA0040	B	IAV	PC2_zscore	-1.52226649641924e-05	0.881606145557005	-0.00285603360934711
KIAA0040	B	Tcruzi	PC2_zscore	-0.000601374773301582	0.865163331071199	-0.113915015435214
KIAA0040	CD4T	NI	PC2_zscore	-0.00147427491040266	0.843142493055111	-0.237422093004595
KIAA0040	CD4T	LPS	PC2_zscore	-0.000760712928968192	0.859845128751181	-0.153685638439371
KIAA0040	CD4T	IAV	PC2_zscore	-0.000488188118629598	0.868260649135877	-0.100825007935906
KIAA0040	CD4T	Tcruzi	PC2_zscore	-0.000792251806188616	0.859760343319068	-0.152823890756369
COP1	NK	NI	PC2_zscore	-0.00297353735874192	0.494778787203728	-0.785163081610537
COP1	NK	LPS	PC2_zscore	-0.00318060971332145	0.486131266213422	-0.762068332033391
COP1	NK	IAV	PC2_zscore	-0.00311391205336992	0.484394365897348	-0.760500734801398
COP1	NK	Tcruzi	PC2_zscore	-0.00304722515285681	0.492409007752543	-0.796295701647354
COP1	CD8T	NI	PC2_zscore	-0.00302398011220739	0.492734551856121	-0.804727560536094
COP1	CD8T	LPS	PC2_zscore	-0.0030116900527615	0.493030988386178	-0.799394581797429
COP1	CD8T	IAV	PC2_zscore	-0.00302721973399551	0.491028195388558	-0.780184904512913
COP1	CD8T	Tcruzi	PC2_zscore	-0.0030296228217104	0.492610051479616	-0.803910541668877
COP1	monocyte	NI	PC2_zscore	-0.00306067688801546	0.481382902611436	-0.78225528031061
COP1	monocyte	LPS	PC2_zscore	-0.00327542552236972	0.470636858406641	-0.797794945300303
COP1	monocyte	IAV	PC2_zscore	0.00280283074451418	0.475275991539515	0.238606691834036
COP1	monocyte	Tcruzi	PC2_zscore	-0.00306003608019805	0.491796911911846	-0.801966553883089
COP1	B	NI	PC2_zscore	-0.00301283602399043	0.493155083690396	-0.803633620969925
COP1	B	LPS	PC2_zscore	-0.00290795708358761	0.497761816050034	-0.752042632429355
COP1	B	IAV	PC2_zscore	-0.00299446587671141	0.493986881114536	-0.798920316272949
COP1	B	Tcruzi	PC2_zscore	-0.00300275239362129	0.49363512067785	-0.800652265231333
COP1	CD4T	NI	PC2_zscore	-0.00300110345179785	0.49321134532351	-0.807959922795015
COP1	CD4T	LPS	PC2_zscore	-0.00302326681238807	0.492185281588705	-0.811204640610056
COP1	CD4T	IAV	PC2_zscore	-0.0030370695477927	0.491867187857839	-0.810370807273666
COP1	CD4T	Tcruzi	PC2_zscore	-0.00301749995660896	0.492521675440461	-0.809738042826276
RALGPS2	NK	NI	PC2_zscore	0.00438489425392475	0.617740399257833	0.448233112216247
RALGPS2	NK	LPS	PC2_zscore	0.00369992178634358	0.628401748255658	0.397854352367265
RALGPS2	NK	IAV	PC2_zscore	0.00511723260200906	0.594836755633135	0.449783906104424
RALGPS2	NK	Tcruzi	PC2_zscore	0.00378908445588891	0.628309360548157	0.423185278895016
RALGPS2	CD8T	NI	PC2_zscore	0.00350569510991565	0.63087057136078	0.426470829922621
RALGPS2	CD8T	LPS	PC2_zscore	0.00256926969933127	0.652412377300834	0.327250722280017
RALGPS2	CD8T	IAV	PC2_zscore	0.0017398694395876	0.663410656399013	0.199103843298126
RALGPS2	CD8T	Tcruzi	PC2_zscore	0.00334879025956007	0.63356787432753	0.418280910458412
RALGPS2	monocyte	NI	PC2_zscore	0.00447980830634691	0.58846063385628	0.391289939249882
RALGPS2	monocyte	LPS	PC2_zscore	0.00062279593338331	0.646059857788076	0.0459147385145668
RALGPS2	monocyte	IAV	PC2_zscore	0.000624813664132265	0.507657136694648	0.0282108082157909
RALGPS2	monocyte	Tcruzi	PC2_zscore	0.0030984052388026	0.640658474530869	0.386886955247216
RALGPS2	B	NI	PC2_zscore	0.00120180374015767	0.696334505454928	0.195851646555622
RALGPS2	B	LPS	PC2_zscore	0.00322310110266965	0.621036346614527	0.495569693664066
RALGPS2	B	IAV	PC2_zscore	0.00122308733067276	0.69419409521527	0.193800477879469
RALGPS2	B	Tcruzi	PC2_zscore	0.00360734931633445	0.613993855677087	0.513057185877838
RALGPS2	CD4T	NI	PC2_zscore	0.00287826690215246	0.639454622447099	0.415084824879528
RALGPS2	CD4T	LPS	PC2_zscore	0.00263186318320009	0.647318245676705	0.380588871947137
RALGPS2	CD4T	IAV	PC2_zscore	0.00275666525624776	0.644235042421094	0.392046974343295
RALGPS2	CD4T	Tcruzi	PC2_zscore	0.00319872270241917	0.631901390717378	0.440015742025728
FAM20B	NK	NI	PC2_zscore	0.00402854502005051	0.696266718945768	0.454032967433657
FAM20B	NK	LPS	PC2_zscore	0.00256029881413814	0.724778405001391	0.340079177277386
FAM20B	NK	IAV	PC2_zscore	0.00282021991299995	0.716222136341696	0.364208788798331
FAM20B	NK	Tcruzi	PC2_zscore	0.002125820859628	0.736777040682841	0.298645521386055
FAM20B	CD8T	NI	PC2_zscore	0.00179433191516385	0.744415216797551	0.282154910422663
FAM20B	CD8T	LPS	PC2_zscore	0.00460558564446084	0.685697501822223	0.484413990464077
FAM20B	CD8T	IAV	PC2_zscore	0.00256767461577069	0.721182917994796	0.369570741669681
FAM20B	CD8T	Tcruzi	PC2_zscore	0.00366922379293965	0.697543367370305	0.461826349045182
FAM20B	monocyte	NI	PC2_zscore	0.00492602514618478	0.655293121559603	0.51137343426002
FAM20B	monocyte	LPS	PC2_zscore	0.00295374363775104	0.709031316309797	0.391204009132469
FAM20B	monocyte	IAV	PC2_zscore	0.02810163100138	0.120574415681333	1.26666244858658
FAM20B	monocyte	Tcruzi	PC2_zscore	0.00157657097535738	0.751458621402758	0.245651396403763
FAM20B	B	NI	PC2_zscore	0.00286889879393048	0.713067246466799	0.414441520041753
FAM20B	B	LPS	PC2_zscore	0.00236329235582626	0.725697359629871	0.369904225944365
FAM20B	B	IAV	PC2_zscore	0.0027534847905822	0.715156745117852	0.408631642936705
FAM20B	B	Tcruzi	PC2_zscore	0.00230417873381446	0.728670328308707	0.354320612419769
FAM20B	CD4T	NI	PC2_zscore	0.00289609701945209	0.706744958443917	0.446763196166068
FAM20B	CD4T	LPS	PC2_zscore	0.000831505390081823	0.778218904316677	0.14137255560315
FAM20B	CD4T	IAV	PC2_zscore	0.00204125402824346	0.73230692975976	0.351102270526144
FAM20B	CD4T	Tcruzi	PC2_zscore	0.001299168635501	0.760281769948208	0.221347605853952
TOR3A	NK	NI	PC2_zscore	-0.00224399358230106	0.684346194106777	-0.332679164932802
TOR3A	NK	LPS	PC2_zscore	-0.00308849946357202	0.660627223972738	-0.428412992914671
TOR3A	NK	IAV	PC2_zscore	-0.00322986249747199	0.653263499365258	-0.429292292897126
TOR3A	NK	Tcruzi	PC2_zscore	-0.00259753239972165	0.674619393836711	-0.381971506176551
TOR3A	CD8T	NI	PC2_zscore	-0.00282026925214159	0.666320122007131	-0.436308766977997
TOR3A	CD8T	LPS	PC2_zscore	-0.00168777896519209	0.700735183708054	-0.245647472303763
TOR3A	CD8T	IAV	PC2_zscore	-0.00102497935357244	0.709318940254886	-0.122240518333103
TOR3A	CD8T	Tcruzi	PC2_zscore	-0.0028742358325511	0.664599976339947	-0.444177242218617
TOR3A	monocyte	NI	PC2_zscore	-0.000785825088133713	0.69248687198324	-0.0829374046481191
TOR3A	monocyte	LPS	PC2_zscore	-0.0022015570764286	0.673268911852493	-0.283428304274241
TOR3A	monocyte	IAV	PC2_zscore	0.015289566877687	0.442178678172366	0.588402594254893
TOR3A	monocyte	Tcruzi	PC2_zscore	-0.00162524482460871	0.701579972073725	-0.227910795239111
TOR3A	B	NI	PC2_zscore	-0.00208074496668303	0.689926009148691	-0.329407262602782
TOR3A	B	LPS	PC2_zscore	-0.00265293978116159	0.67023220493514	-0.427569365599485
TOR3A	B	IAV	PC2_zscore	-0.00339772507649169	0.649601723959967	-0.4985412154037
TOR3A	B	Tcruzi	PC2_zscore	-0.00331128392613031	0.652232249402836	-0.489095452463821
TOR3A	CD4T	NI	PC2_zscore	-0.00267007426141965	0.668218109758111	-0.444953268728303
TOR3A	CD4T	LPS	PC2_zscore	-0.00377441950090848	0.637689813744687	-0.544092268114397
TOR3A	CD4T	IAV	PC2_zscore	-0.00247824375979389	0.674805345238647	-0.419132741700499
TOR3A	CD4T	Tcruzi	PC2_zscore	-0.00354047439001544	0.643398708992086	-0.526817644431378
ABL2	NK	NI	PC2_zscore	0.000193813007682329	0.938069706809693	0.0430321213721499
ABL2	NK	LPS	PC2_zscore	0.000762100008790946	0.924312782383208	0.154077551173103
ABL2	NK	IAV	PC2_zscore	-0.000105203019237855	0.944088554001307	-0.0210680912321671
ABL2	NK	Tcruzi	PC2_zscore	0.000436368500629852	0.9320771638285	0.0942986093345099
ABL2	CD8T	NI	PC2_zscore	0.000747801307389898	0.922917199301754	0.169133787958604
ABL2	CD8T	LPS	PC2_zscore	0.000595505782813935	0.927679052522839	0.134894312201075
ABL2	CD8T	IAV	PC2_zscore	0.000262475178275816	0.936452241281125	0.0617801462947358
ABL2	CD8T	Tcruzi	PC2_zscore	0.000952644754979126	0.91854076774954	0.195127689547939
ABL2	monocyte	NI	PC2_zscore	-0.0509250642912335	0.0534779442145268	-2.26264253020286
ABL2	monocyte	LPS	PC2_zscore	0.00149181634291677	0.905051395427348	0.255448406717703
ABL2	monocyte	IAV	PC2_zscore	0.00192916769531293	0.890528482020664	0.270060290386098
ABL2	monocyte	Tcruzi	PC2_zscore	0.000352172629189618	0.933223669158947	0.0951007297278307
ABL2	B	NI	PC2_zscore	0.000646901525548063	0.925496017999287	0.152281058501241
ABL2	B	LPS	PC2_zscore	0.000376001160594848	0.93328065137914	0.0949390796433176
ABL2	B	IAV	PC2_zscore	0.000716188324634189	0.924068660671493	0.161553622614237
ABL2	B	Tcruzi	PC2_zscore	0.00033796626220207	0.934394462954681	0.08327634714129
ABL2	CD4T	NI	PC2_zscore	0.00122404450607585	0.908425043007132	0.250070255817777
ABL2	CD4T	LPS	PC2_zscore	0.00109793204611005	0.909914393118313	0.245078518825825
ABL2	CD4T	IAV	PC2_zscore	0.000394097042788665	0.931209050160874	0.119544848418925
ABL2	CD4T	Tcruzi	PC2_zscore	0.00138687400789248	0.906600204937719	0.257002503792296
SOAT1	NK	NI	PC2_zscore	-0.000508749285198321	0.820007192612505	-0.0620721623897501
SOAT1	NK	LPS	PC2_zscore	0.00278172010259527	0.734887728403658	0.339654508602417
SOAT1	NK	IAV	PC2_zscore	0.00198394792015275	0.753160370588142	0.25804978249584
SOAT1	NK	Tcruzi	PC2_zscore	0.000717008819360815	0.788179306387454	0.0935203908819786
SOAT1	CD8T	NI	PC2_zscore	0.00489792389422699	0.691058651488926	0.486672729875367
SOAT1	CD8T	LPS	PC2_zscore	0.00135831823930476	0.770572955653716	0.198185080390454
SOAT1	CD8T	IAV	PC2_zscore	0.00243175555294975	0.741209943996219	0.316110182290924
SOAT1	CD8T	Tcruzi	PC2_zscore	0.00311406866191915	0.721452729616969	0.400075299561898
SOAT1	monocyte	NI	PC2_zscore	-0.0271082715668043	0.386111763872677	-0.860730119662
SOAT1	monocyte	LPS	PC2_zscore	-0.000569534868993415	0.81106076842327	-0.0626932109199882
SOAT1	monocyte	IAV	PC2_zscore	-0.0106605747312007	0.601485981578189	-0.500453536745554
SOAT1	monocyte	Tcruzi	PC2_zscore	-0.000973651405248816	0.828434034399191	-0.110496681304964
SOAT1	B	NI	PC2_zscore	0.00350428557658828	0.715922585545902	0.410796625952262
SOAT1	B	LPS	PC2_zscore	0.00395983112467736	0.706784227074225	0.437715316266704
SOAT1	B	IAV	PC2_zscore	0.00172305481181055	0.760680060475023	0.244042838299754
SOAT1	B	Tcruzi	PC2_zscore	0.000358753663574921	0.800182827529649	0.0502793063510567
SOAT1	CD4T	NI	PC2_zscore	0.00191904904572703	0.747232007989661	0.316974923543183
SOAT1	CD4T	LPS	PC2_zscore	0.000503935346765342	0.80045407076798	0.0888223091572114
SOAT1	CD4T	IAV	PC2_zscore	0.00407932187761329	0.691615798373052	0.50387314122475
SOAT1	CD4T	Tcruzi	PC2_zscore	0.00265703691155339	0.724897312435597	0.399101343108913
TOR1AIP2	NK	NI	PC2_zscore	-0.000823366422833026	0.747408769320649	-0.212576588939788
TOR1AIP2	NK	LPS	PC2_zscore	-0.000814946074130925	0.744019475558357	-0.185426632187643
TOR1AIP2	NK	IAV	PC2_zscore	-0.000183136128866902	0.744246899314155	-0.0305287297402478
TOR1AIP2	NK	Tcruzi	PC2_zscore	-0.000659892628154872	0.7530176915385	-0.168991250152981
TOR1AIP2	CD8T	NI	PC2_zscore	-0.000941184442472073	0.743162197868867	-0.248660801562908
TOR1AIP2	CD8T	LPS	PC2_zscore	-0.000603335090903817	0.753939524747115	-0.153466990025252
TOR1AIP2	CD8T	IAV	PC2_zscore	-0.000179964400842846	0.753736652954529	-0.0311041073780623
TOR1AIP2	CD8T	Tcruzi	PC2_zscore	-0.00105837058752268	0.739552046181338	-0.267123598194744
TOR1AIP2	monocyte	NI	PC2_zscore	-0.000640404099686206	0.733775716589833	-0.158942784904891
TOR1AIP2	monocyte	LPS	PC2_zscore	-0.00154612637800438	0.69562280663383	-0.322937072438577
TOR1AIP2	monocyte	IAV	PC2_zscore	0.00449199096222322	0.512135876569189	0.422233252810223
TOR1AIP2	monocyte	Tcruzi	PC2_zscore	-0.00103772764654309	0.738338408259753	-0.27892926609482
TOR1AIP2	B	NI	PC2_zscore	-0.000699203773513121	0.752017802711798	-0.191082638963194
TOR1AIP2	B	LPS	PC2_zscore	-0.000575479150950174	0.756735933447852	-0.153859932847653
TOR1AIP2	B	IAV	PC2_zscore	-0.00111931682222713	0.737793793691782	-0.27511632262565
TOR1AIP2	B	Tcruzi	PC2_zscore	-0.000423058636421662	0.761747604980626	-0.105897785414867
TOR1AIP2	CD4T	NI	PC2_zscore	-0.000741750856282999	0.750219733373189	-0.21505996638014
TOR1AIP2	CD4T	LPS	PC2_zscore	-0.00104528647725507	0.737488051963386	-0.283948816724884
TOR1AIP2	CD4T	IAV	PC2_zscore	-0.000710258429000182	0.751686172755163	-0.205672281985926
TOR1AIP2	CD4T	Tcruzi	PC2_zscore	-0.000750133422187229	0.749863506993117	-0.216007621677499
TOR1AIP1	NK	NI	PC2_zscore	-9.29981804121715e-05	0.962156013710893	-0.0323146341802737
TOR1AIP1	NK	LPS	PC2_zscore	0.000943316558412696	0.9328635853084	0.210160260190822
TOR1AIP1	NK	IAV	PC2_zscore	0.000799959091127024	0.934449835795547	0.200335899943069
TOR1AIP1	NK	Tcruzi	PC2_zscore	0.000257067703589951	0.95005633979146	0.0923438696409943
TOR1AIP1	CD8T	NI	PC2_zscore	0.000715353340556938	0.935395568909004	0.203835133228161
TOR1AIP1	CD8T	LPS	PC2_zscore	0.000315358915790691	0.947379490801094	0.120309089457706
TOR1AIP1	CD8T	IAV	PC2_zscore	0.000565939938736149	0.939678728270255	0.175036177931209
TOR1AIP1	CD8T	Tcruzi	PC2_zscore	0.000225379216119962	0.950578679212153	0.0928545598363316
TOR1AIP1	monocyte	NI	PC2_zscore	0.000415494327638752	0.941757282743647	0.15637995380896
TOR1AIP1	monocyte	LPS	PC2_zscore	0.000571061711157041	0.938145528637475	0.182187640487625
TOR1AIP1	monocyte	IAV	PC2_zscore	0.036132274868589	0.0147122273464369	2.54939964417666
TOR1AIP1	monocyte	Tcruzi	PC2_zscore	-0.000286891779349121	0.95733280882552	-0.0949143798345188
TOR1AIP1	B	NI	PC2_zscore	0.000260354063244108	0.949580746654273	0.0999749002214407
TOR1AIP1	B	LPS	PC2_zscore	0.000216995410473301	0.951131179105974	0.0860860531726582
TOR1AIP1	B	IAV	PC2_zscore	0.000172732498174441	0.952843004099663	0.0681167733891775
TOR1AIP1	B	Tcruzi	PC2_zscore	0.000448886929925212	0.943416562470452	0.151631076618266
TOR1AIP1	CD4T	NI	PC2_zscore	0.000129599052519694	0.954428344030343	0.0603816162894704
TOR1AIP1	CD4T	LPS	PC2_zscore	0.000238908586218135	0.949195830447386	0.110655339258364
TOR1AIP1	CD4T	IAV	PC2_zscore	0.00044369208262885	0.940790017765487	0.175310384567574
TOR1AIP1	CD4T	Tcruzi	PC2_zscore	0.000461158557170379	0.940819540303844	0.174132312050574
CEP350	NK	NI	PC2_zscore	-0.000466363753909522	0.943497519821056	-0.156114106639625
CEP350	NK	LPS	PC2_zscore	-0.000116715969045519	0.956812910226323	-0.0478741970784612
CEP350	NK	IAV	PC2_zscore	-0.000934587500570398	0.929581003045321	-0.211934578793177
CEP350	NK	Tcruzi	PC2_zscore	-0.000420459913873535	0.945756351937517	-0.140897701673643
CEP350	CD8T	NI	PC2_zscore	-5.76276290492994e-05	0.958990314574562	-0.0279817057519713
CEP350	CD8T	LPS	PC2_zscore	-0.000453949886882627	0.942772533956731	-0.160529963349573
CEP350	CD8T	IAV	PC2_zscore	3.57791669152264e-05	0.958925078924023	0.0148626916125236
CEP350	CD8T	Tcruzi	PC2_zscore	-0.00076647778273117	0.934031404946978	-0.211946651660183
CEP350	monocyte	NI	PC2_zscore	0.000275151005792412	0.94594529923935	0.121893953508937
CEP350	monocyte	LPS	PC2_zscore	0.000974573872404309	0.92465119213807	0.236194753898807
CEP350	monocyte	IAV	PC2_zscore	0.0280546046635296	0.0251593591910626	2.52697184255206
CEP350	monocyte	Tcruzi	PC2_zscore	0.000158475022373821	0.95311206564183	0.0719347529661578
CEP350	B	NI	PC2_zscore	0.000622286074926357	0.935777109264621	0.197199717262716
CEP350	B	LPS	PC2_zscore	0.000197495767584173	0.951248872239572	0.0880340656555123
CEP350	B	IAV	PC2_zscore	0.00037820100540901	0.94434130060979	0.142841487913666
CEP350	B	Tcruzi	PC2_zscore	0.000104384444580593	0.955879968617191	0.046040003982799
CEP350	CD4T	NI	PC2_zscore	0.000403047326039093	0.937280883556318	0.188858505001416
CEP350	CD4T	LPS	PC2_zscore	-0.000556876960168174	0.933461467699409	-0.214196451813655
CEP350	CD4T	IAV	PC2_zscore	-0.000153393565829521	0.951660521886415	-0.0917197597040154
CEP350	CD4T	Tcruzi	PC2_zscore	0.000113792359158304	0.953339460854411	0.0695107699178058
QSOX1	NK	NI	PC2_zscore	-0.0206925597806604	0.123136506610298	-1.17299385534867
QSOX1	NK	LPS	PC2_zscore	-0.0357309984451055	0.0465029117577536	-1.6578208027152
QSOX1	NK	IAV	PC2_zscore	-0.0342762975089851	0.0533239159401337	-1.5653276849648
QSOX1	NK	Tcruzi	PC2_zscore	-0.027512209668661	0.0750855091640442	-1.43076094021404
QSOX1	CD8T	NI	PC2_zscore	-0.0386077891791653	0.0382448865721255	-1.7107392779
QSOX1	CD8T	LPS	PC2_zscore	-0.0238803728501716	0.111145194605674	-1.20202877480415
QSOX1	CD8T	IAV	PC2_zscore	-0.0275368995576643	0.0897018020675646	-1.24716277064944
QSOX1	CD8T	Tcruzi	PC2_zscore	-0.0355463072286921	0.0444760451773686	-1.61858931497903
QSOX1	monocyte	NI	PC2_zscore	-0.0221368168325203	0.118325015302328	-1.18353615806266
QSOX1	monocyte	LPS	PC2_zscore	-0.0316697285151323	0.0679811565955698	-1.46747695583115
QSOX1	monocyte	IAV	PC2_zscore	-0.0468527056071428	0.0212210160981817	-1.76982736573706
QSOX1	monocyte	Tcruzi	PC2_zscore	-0.0386247667704417	0.0408665502652281	-1.67638212772076
QSOX1	B	NI	PC2_zscore	-0.0174510115573585	0.179928225483511	-0.889034320230999
QSOX1	B	LPS	PC2_zscore	0.000397964840869842	0.472289593049027	0.0189486090856917
QSOX1	B	IAV	PC2_zscore	-0.0184977695309993	0.172274679810128	-0.90956968061161
QSOX1	B	Tcruzi	PC2_zscore	-0.0294716894152029	0.0792976260039484	-1.29869680607258
QSOX1	CD4T	NI	PC2_zscore	0.00327866310768107	0.457585948042354	0.199242964433477
QSOX1	CD4T	LPS	PC2_zscore	-0.00634258401107826	0.330365669564446	-0.423064846237866
QSOX1	CD4T	IAV	PC2_zscore	0.00132843334945656	0.512550795931525	0.0775232692828546
QSOX1	CD4T	Tcruzi	PC2_zscore	-0.0145501456803386	0.167337057302254	-0.988494682953535
ACBD6	NK	NI	PC2_zscore	0.00743105173167866	0.34281284646996	0.823828899181017
ACBD6	NK	LPS	PC2_zscore	0.007234955275209	0.349495192977116	0.791565458747877
ACBD6	NK	IAV	PC2_zscore	0.00577687658715452	0.384006849432826	0.648553602833346
ACBD6	NK	Tcruzi	PC2_zscore	0.0102735259505312	0.301678871089417	0.944422697414113
ACBD6	CD8T	NI	PC2_zscore	0.0103103679996477	0.289928636302781	1.02117260424119
ACBD6	CD8T	LPS	PC2_zscore	0.00558240043751093	0.383469087385123	0.694375219567712
ACBD6	CD8T	IAV	PC2_zscore	0.00452296499777821	0.418259590587145	0.55721690878489
ACBD6	CD8T	Tcruzi	PC2_zscore	0.00324399063930395	0.463340009627284	0.416793871534214
ACBD6	monocyte	NI	PC2_zscore	0.0181352157947112	0.107500246387013	1.28635637919799
ACBD6	monocyte	LPS	PC2_zscore	0.0100030414221238	0.294587582804104	0.958833500929945
ACBD6	monocyte	IAV	PC2_zscore	0.00956626897825072	0.278653404053529	0.871721688563526
ACBD6	monocyte	Tcruzi	PC2_zscore	0.00747447836963869	0.336117804751907	0.85854963526488
ACBD6	B	NI	PC2_zscore	0.00421100311790707	0.421301997778932	0.582771466292002
ACBD6	B	LPS	PC2_zscore	0.00951425172554782	0.29224690339152	1.03038116526814
ACBD6	B	IAV	PC2_zscore	0.00740248435633056	0.327585506190891	0.905546139086216
ACBD6	B	Tcruzi	PC2_zscore	0.00145233198081757	0.537107006530047	0.176363626865417
ACBD6	CD4T	NI	PC2_zscore	0.00354089147509688	0.440539525437541	0.547121458786541
ACBD6	CD4T	LPS	PC2_zscore	0.00839953229486845	0.289981412279254	1.09117844400847
ACBD6	CD4T	IAV	PC2_zscore	0.00498478511760148	0.375823032951118	0.771341971340465
ACBD6	CD4T	Tcruzi	PC2_zscore	0.00292689731613769	0.472976361092123	0.432060529745896
XPR1	NK	NI	PC2_zscore	0.000381264591373603	0.81902830889742	0.075625705968986
XPR1	NK	LPS	PC2_zscore	0.000400903740536337	0.817084716155364	0.0720399543903848
XPR1	NK	IAV	PC2_zscore	-0.00305745263045144	0.718552257133706	-0.32822761063498
XPR1	NK	Tcruzi	PC2_zscore	-0.00170773808276298	0.76635515119812	-0.268190442309325
XPR1	CD8T	NI	PC2_zscore	-0.000744749318827257	0.788690416709969	-0.165502811225773
XPR1	CD8T	LPS	PC2_zscore	-2.9448610697121e-05	0.816278253716909	-0.00643823892950588
XPR1	CD8T	IAV	PC2_zscore	-6.60521468078324e-05	0.81117271384476	-0.013360360727651
XPR1	CD8T	Tcruzi	PC2_zscore	0.00144596156700879	0.784668806886933	0.243884203873487
XPR1	monocyte	NI	PC2_zscore	0.00191213065284714	0.738513762589539	0.262130369526492
XPR1	monocyte	LPS	PC2_zscore	0.000274360608009118	0.807033387434704	0.0506440216874311
XPR1	monocyte	IAV	PC2_zscore	-0.00946608961654824	0.391056662061733	-0.662683233323832
XPR1	monocyte	Tcruzi	PC2_zscore	-0.00144799590428159	0.767895753758746	-0.265702206778371
XPR1	B	NI	PC2_zscore	0.000419345393968177	0.815533388936304	0.0903615826546257
XPR1	B	LPS	PC2_zscore	-0.000328757757604316	0.805300358473275	-0.0746606578897578
XPR1	B	IAV	PC2_zscore	-0.000938188712568899	0.783906378482761	-0.190822893900623
XPR1	B	Tcruzi	PC2_zscore	-0.000222304864519834	0.809534338216601	-0.0493963360510113
XPR1	CD4T	NI	PC2_zscore	-0.000852434109359165	0.779133120317051	-0.210129502862657
XPR1	CD4T	LPS	PC2_zscore	-0.00118692939045269	0.76641006206231	-0.267104206964413
XPR1	CD4T	IAV	PC2_zscore	-0.000388829069045811	0.800767000710284	-0.102209823710758
XPR1	CD4T	Tcruzi	PC2_zscore	0.000741651202377219	0.797909517962406	0.168367365099204
STX6	NK	NI	PC2_zscore	0.000160113463081817	0.959972978731816	0.0619976381758485
STX6	NK	LPS	PC2_zscore	0.000262988543137934	0.95695792210057	0.0864337024008669
STX6	NK	IAV	PC2_zscore	0.000248391934468288	0.956314772825991	0.0779932381193982
STX6	NK	Tcruzi	PC2_zscore	0.000115101051346823	0.961369135956229	0.0449937045451981
STX6	CD8T	NI	PC2_zscore	0.000102609074088074	0.961509116668024	0.044718261806156
STX6	CD8T	LPS	PC2_zscore	-4.64610202157372e-05	0.966275846495267	-0.01872430048502
STX6	CD8T	IAV	PC2_zscore	0.000486487330028217	0.951443949752861	0.113461564066856
STX6	CD8T	Tcruzi	PC2_zscore	-1.98717256050415e-05	0.965707677543043	-0.00854057140486771
STX6	monocyte	NI	PC2_zscore	0.000577637404579864	0.942388621594883	0.14962461437463
STX6	monocyte	LPS	PC2_zscore	0.000291406821154087	0.953018720141271	0.096592274328397
STX6	monocyte	IAV	PC2_zscore	-0.0424706145117061	0.0666806635321008	-1.91943951275575
STX6	monocyte	Tcruzi	PC2_zscore	3.22656492804942e-05	0.963925314844286	0.0141177839346885
STX6	B	NI	PC2_zscore	0.000163160149430221	0.959435615788341	0.0692294103587788
STX6	B	LPS	PC2_zscore	-3.4124386006236e-05	0.966214756715088	-0.0147020413472785
STX6	B	IAV	PC2_zscore	-0.000139596067656414	0.964391124240118	-0.0535043983628793
STX6	B	Tcruzi	PC2_zscore	1.55867723973012e-05	0.964497317720886	0.00674669403200156
STX6	CD4T	NI	PC2_zscore	0.000284132926009156	0.954423043736448	0.119295307534207
STX6	CD4T	LPS	PC2_zscore	0.000112596388273084	0.960688749408801	0.0562358094723454
STX6	CD4T	IAV	PC2_zscore	-0.000181368017440935	0.961907824015449	-0.0741558951846609
STX6	CD4T	Tcruzi	PC2_zscore	-4.9636464587029e-05	0.96636405086615	-0.0236476177545174
MR1	NK	NI	PC2_zscore	0.000251941026006139	0.96994444183261	0.102686989859201
MR1	NK	LPS	PC2_zscore	0.000299799349392866	0.968773030427899	0.111978759406662
MR1	NK	IAV	PC2_zscore	0.000312183057791491	0.967984994674202	0.112758857860863
MR1	NK	Tcruzi	PC2_zscore	0.000161460826292003	0.972382041243019	0.0723231030273794
MR1	CD8T	NI	PC2_zscore	0.000122602836636244	0.973350449734422	0.0609419515983474
MR1	CD8T	LPS	PC2_zscore	0.000169685125639566	0.971966776884524	0.0781208916459069
MR1	CD8T	IAV	PC2_zscore	0.00013475725634866	0.97264957250468	0.0629571787113835
MR1	CD8T	Tcruzi	PC2_zscore	0.000204018557284812	0.97087045551561	0.093353186288296
MR1	monocyte	NI	PC2_zscore	0.000442503038326019	0.96320545024668	0.129111296549781
MR1	monocyte	LPS	PC2_zscore	0.000578624546476043	0.961634237534832	0.14242753176605
MR1	monocyte	IAV	PC2_zscore	0.0536863351449324	0.0264675322792766	2.36113993988151
MR1	monocyte	Tcruzi	PC2_zscore	0.00018661692963916	0.971657304617699	0.0835665975322246
MR1	B	NI	PC2_zscore	3.78160953089923e-05	0.976166379531191	0.0190908335917372
MR1	B	LPS	PC2_zscore	0.000155361880805574	0.972264778357158	0.0765505598884721
MR1	B	IAV	PC2_zscore	0.000103043565080392	0.973969643048187	0.0521684906444169
MR1	B	Tcruzi	PC2_zscore	0.000107640951264626	0.973847288163748	0.0535847215987832
MR1	CD4T	NI	PC2_zscore	0.000205069648167094	0.970375705020363	0.0999669469483286
MR1	CD4T	LPS	PC2_zscore	0.000123107833390672	0.973078043462542	0.0673967415358161
MR1	CD4T	IAV	PC2_zscore	0.00017246108473035	0.971306459974677	0.0897187718210882
MR1	CD4T	Tcruzi	PC2_zscore	8.40750256611115e-05	0.974590262083126	0.0455108764308957
IER5	NK	NI	PC2_zscore	-0.0139689864789369	0.310397153301491	-0.523065175526567
IER5	NK	LPS	PC2_zscore	-0.00418289379237992	0.44020943066609	-0.172789664320842
IER5	NK	IAV	PC2_zscore	-0.0177188416444706	0.269753790547238	-0.641096844288317
IER5	NK	Tcruzi	PC2_zscore	0.018138514108492	0.260963262190861	0.685090263995723
IER5	CD8T	NI	PC2_zscore	-0.0246763303691109	0.141597939795042	-1.10752454963836
IER5	CD8T	LPS	PC2_zscore	-0.0385292818006647	0.06271850956911	-1.56614575340976
IER5	CD8T	IAV	PC2_zscore	-0.0386293072228753	0.0843145233729914	-1.36232805645556
IER5	CD8T	Tcruzi	PC2_zscore	-0.0571564027875	0.0282671699341677	-2.12909026727988
IER5	monocyte	NI	PC2_zscore	0.00214646059345069	0.454564604609228	0.145637578846004
IER5	monocyte	LPS	PC2_zscore	0.0151928561889249	0.17337006153895	0.992895787630206
IER5	monocyte	IAV	PC2_zscore	0.0248333458764465	0.102045534675457	1.29400145661591
IER5	monocyte	Tcruzi	PC2_zscore	0.0109308776233528	0.261022971185839	0.68633809355604
IER5	B	NI	PC2_zscore	0.0028487259646152	0.449442546788936	0.167227571045221
IER5	B	LPS	PC2_zscore	0.0174310603112902	0.17415872563093	0.986965626975939
IER5	B	IAV	PC2_zscore	0.0384285604733789	0.0547410406712596	1.68799731697604
IER5	B	Tcruzi	PC2_zscore	0.00998558330113419	0.302735832809595	0.562252248993562
IER5	CD4T	NI	PC2_zscore	-0.0257089901906844	0.106399150334941	-1.28508998643151
IER5	CD4T	LPS	PC2_zscore	-0.0383710279192243	0.0423810653859455	-1.82990690977836
IER5	CD4T	IAV	PC2_zscore	-0.0314321521327697	0.0760865959448214	-1.4739387924353
IER5	CD4T	Tcruzi	PC2_zscore	-0.0406519057860537	0.0409563058223742	-1.84480302193785
GLUL	NK	NI	PC2_zscore	-0.0138603681933165	0.155158332396158	-1.39338720251357
GLUL	NK	LPS	PC2_zscore	-0.0132601815351483	0.166189709250483	-1.31761822209415
GLUL	NK	IAV	PC2_zscore	-0.0143874096836189	0.146598490152837	-1.40106648606177
GLUL	NK	Tcruzi	PC2_zscore	-0.0143804003969865	0.149900211715151	-1.40366376479812
GLUL	CD8T	NI	PC2_zscore	-0.0139553791070057	0.154586615719938	-1.38591781716524
GLUL	CD8T	LPS	PC2_zscore	-0.0147730544840115	0.146945251241787	-1.3801498324115
GLUL	CD8T	IAV	PC2_zscore	-0.0131066787789338	0.167565755597957	-1.30128621184125
GLUL	CD8T	Tcruzi	PC2_zscore	-0.0136323129267871	0.158990784106391	-1.36740563533613
GLUL	monocyte	NI	PC2_zscore	-0.0143216350034494	0.139707588078572	-1.38960785701742
GLUL	monocyte	LPS	PC2_zscore	-0.0134250774338657	0.160555610005904	-1.25571001174298
GLUL	monocyte	IAV	PC2_zscore	-0.0154407179446754	0.0982399549661148	-1.31603356661582
GLUL	monocyte	Tcruzi	PC2_zscore	-0.0125858214283941	0.181245068974789	-1.23757398824625
GLUL	B	NI	PC2_zscore	-0.0129710594092341	0.169611709951179	-1.31671492761641
GLUL	B	LPS	PC2_zscore	-0.012544561034161	0.179972160300406	-1.25701360745223
GLUL	B	IAV	PC2_zscore	-0.0129026100411987	0.171254588545722	-1.3067573910792
GLUL	B	Tcruzi	PC2_zscore	-0.0125222343832763	0.181243990302401	-1.24709134901118
GLUL	CD4T	NI	PC2_zscore	-0.0139956098141971	0.148178400560991	-1.45176077868658
GLUL	CD4T	LPS	PC2_zscore	-0.0131886808024249	0.161302687119054	-1.37765058364086
GLUL	CD4T	IAV	PC2_zscore	-0.0133552220467497	0.158483287927961	-1.39363591186456
GLUL	CD4T	Tcruzi	PC2_zscore	-0.0122436185533848	0.186523808107988	-1.22829487089968
RNASEL	NK	NI	PC2_zscore	-0.00285078815212728	0.646037651548664	-0.351270905148671
RNASEL	NK	LPS	PC2_zscore	-0.00205319930709484	0.662482506660154	-0.246243849853765
RNASEL	NK	IAV	PC2_zscore	-0.0029947874819884	0.634879275244048	-0.337289667070564
RNASEL	NK	Tcruzi	PC2_zscore	-0.00301179346724974	0.643142153573356	-0.362098175292917
RNASEL	CD8T	NI	PC2_zscore	-0.00130224501209938	0.686187202677691	-0.183362716858843
RNASEL	CD8T	LPS	PC2_zscore	-0.00287003450386384	0.643012375306636	-0.365577384010351
RNASEL	CD8T	IAV	PC2_zscore	-0.00025729993694483	0.702127914463837	-0.028779964095603
RNASEL	CD8T	Tcruzi	PC2_zscore	-0.000992243712213566	0.695756128925229	-0.138324012373453
RNASEL	monocyte	NI	PC2_zscore	-0.00402902047469957	0.591093168078607	-0.439454980674103
RNASEL	monocyte	LPS	PC2_zscore	-0.0109398756044913	0.448335718848906	-0.646466805113093
RNASEL	monocyte	IAV	PC2_zscore	-0.00320983223658736	0.527308873614633	-0.244591555194377
RNASEL	monocyte	Tcruzi	PC2_zscore	-0.00390973102056855	0.620797931831977	-0.446469046376234
RNASEL	B	NI	PC2_zscore	-0.00350744448203572	0.62615210450246	-0.428888942756821
RNASEL	B	LPS	PC2_zscore	-0.00267772798324541	0.645558260522062	-0.362818175321348
RNASEL	B	IAV	PC2_zscore	-0.00127113861492336	0.687307717255348	-0.181221616975631
RNASEL	B	Tcruzi	PC2_zscore	-0.000838794891689782	0.700703380124963	-0.116589467416122
RNASEL	CD4T	NI	PC2_zscore	-0.00141248860178887	0.681750188154245	-0.22377070339824
RNASEL	CD4T	LPS	PC2_zscore	-0.000762772431749978	0.705784292178288	-0.117551786176482
RNASEL	CD4T	IAV	PC2_zscore	-0.00309637735918622	0.62825908325168	-0.433185614938621
RNASEL	CD4T	Tcruzi	PC2_zscore	-0.00194176204035832	0.663788865872572	-0.296927954846387
RGS16	NK	NI	PC2_zscore	-0.00437717154624123	0.565012130131165	-0.225397648134879
RGS16	NK	LPS	PC2_zscore	-0.00817661890293122	0.519718257122494	-0.413435468503041
RGS16	NK	IAV	PC2_zscore	-0.00456723830800767	0.556245296857097	-0.226003626029641
RGS16	NK	Tcruzi	PC2_zscore	-0.00832553370639654	0.51947713399724	-0.427156198119921
RGS16	CD8T	NI	PC2_zscore	-0.00731246982084143	0.529139723094687	-0.403494881503986
RGS16	CD8T	LPS	PC2_zscore	-0.00404594760068118	0.570942836954863	-0.217240110633435
RGS16	CD8T	IAV	PC2_zscore	-0.00161122701964241	0.599207734177378	-0.0804264699778024
RGS16	CD8T	Tcruzi	PC2_zscore	-0.0111582703315815	0.488035663540185	-0.52514511982315
RGS16	monocyte	NI	PC2_zscore	-0.0104991745698878	0.478743356650161	-0.441523894313581
RGS16	monocyte	LPS	PC2_zscore	-0.0158482954987003	0.435912413932015	-0.571051045291689
RGS16	monocyte	IAV	PC2_zscore	-0.00643983240000009	0.433247985158897	-0.216981502985723
RGS16	monocyte	Tcruzi	PC2_zscore	-0.00963625807207654	0.507987038782027	-0.462813859363848
RGS16	B	NI	PC2_zscore	-0.00969580178726275	0.502787124317489	-0.484965847816339
RGS16	B	LPS	PC2_zscore	-0.00420222586651516	0.570631409081134	-0.237188020888442
RGS16	B	IAV	PC2_zscore	-0.000649652238100906	0.614415893183861	-0.0304878315945211
RGS16	B	Tcruzi	PC2_zscore	-0.0127317658865473	0.476063932358073	-0.535898166136644
RGS16	CD4T	NI	PC2_zscore	-0.0085035792868728	0.513068475806813	-0.471017010999026
RGS16	CD4T	LPS	PC2_zscore	-0.00888042824872471	0.505467466910677	-0.496762368951561
RGS16	CD4T	IAV	PC2_zscore	-0.00740462872007933	0.525611447428168	-0.431701909429368
RGS16	CD4T	Tcruzi	PC2_zscore	-0.0122833882541677	0.474195068717214	-0.560773531720779
NPL	NK	NI	PC2_zscore	-0.00905573870592025	0.511051975710976	-0.594964074213981
NPL	NK	LPS	PC2_zscore	-0.00952704733463621	0.509394872204666	-0.59883732667491
NPL	NK	IAV	PC2_zscore	-0.0116579952223035	0.483267314572866	-0.689389715156589
NPL	NK	Tcruzi	PC2_zscore	-0.0122222318723285	0.476054399313649	-0.712182584811508
NPL	CD8T	NI	PC2_zscore	-0.0112900144413852	0.476616260290847	-0.716313315387536
NPL	CD8T	LPS	PC2_zscore	-0.0109494149837006	0.485148386859007	-0.685568864786874
NPL	CD8T	IAV	PC2_zscore	-0.00504693627690778	0.572772777448602	-0.384909766955748
NPL	CD8T	Tcruzi	PC2_zscore	-0.00760404384828962	0.526561095085181	-0.548882796972687
NPL	monocyte	NI	PC2_zscore	-0.00978330109912379	0.471203059644318	-0.762781916788594
NPL	monocyte	LPS	PC2_zscore	-0.0202761210911914	0.421148814792654	-0.924984349086546
NPL	monocyte	IAV	PC2_zscore	-0.0447752613082104	0.0179918197837908	-2.19843008586022
NPL	monocyte	Tcruzi	PC2_zscore	-0.00271713012478867	0.622405759307017	-0.245095454657052
NPL	B	NI	PC2_zscore	-0.00746178305296486	0.528428138417752	-0.541786540665606
NPL	B	LPS	PC2_zscore	-0.00554562469687209	0.563218088554096	-0.420628074459486
NPL	B	IAV	PC2_zscore	-0.00417164721020504	0.589550342473471	-0.319627358993561
NPL	B	Tcruzi	PC2_zscore	-0.00455941101841174	0.582512857927964	-0.346507588021377
NPL	CD4T	NI	PC2_zscore	-0.00674466402632927	0.529669018218499	-0.554542978407913
NPL	CD4T	LPS	PC2_zscore	-0.00881603959298358	0.498845103713644	-0.654236200354802
NPL	CD4T	IAV	PC2_zscore	-0.0140977523869733	0.445857427556502	-0.820193563377396
NPL	CD4T	Tcruzi	PC2_zscore	-0.00583134563210699	0.550671855352214	-0.480351789183697
DHX9	NK	NI	PC2_zscore	0.000244055045683551	0.793774263517871	0.109102285153532
DHX9	NK	LPS	PC2_zscore	0.000202153156034307	0.790424325061503	0.0748915701822818
DHX9	NK	IAV	PC2_zscore	0.000151118329403376	0.779161894379557	0.0424325340007203
DHX9	NK	Tcruzi	PC2_zscore	0.00023267156316527	0.794409798131445	0.103954884657348
DHX9	CD8T	NI	PC2_zscore	0.000212847137396095	0.795558312742473	0.0962502292765755
DHX9	CD8T	LPS	PC2_zscore	0.000388303153992543	0.787194973981257	0.146026915118678
DHX9	CD8T	IAV	PC2_zscore	0.000515105984095874	0.778833379707672	0.147780113101197
DHX9	CD8T	Tcruzi	PC2_zscore	0.000269139179493468	0.793046976054092	0.124643965643448
DHX9	monocyte	NI	PC2_zscore	-0.000206736890128593	0.777867919748256	-0.0572926261526134
DHX9	monocyte	LPS	PC2_zscore	0.000193474040947156	0.774037242562162	0.0663572822754955
DHX9	monocyte	IAV	PC2_zscore	-0.00197626741697795	0.579218834536131	-0.264289988024712
DHX9	monocyte	Tcruzi	PC2_zscore	0.000290518424586634	0.792083725495724	0.132865238403163
DHX9	B	NI	PC2_zscore	0.000312095610001136	0.791383257654496	0.138364383367369
DHX9	B	LPS	PC2_zscore	0.000296986368083819	0.79182607136513	0.134895604691409
DHX9	B	IAV	PC2_zscore	0.000238819707740456	0.79446451680011	0.110541961079028
DHX9	B	Tcruzi	PC2_zscore	0.000245930936594787	0.794139216447902	0.114343766815086
DHX9	CD4T	NI	PC2_zscore	0.000238693001708064	0.794686160282542	0.112877083533741
DHX9	CD4T	LPS	PC2_zscore	0.000237303733656062	0.794802452015759	0.112358991529141
DHX9	CD4T	IAV	PC2_zscore	0.000280273529826348	0.792202030117022	0.131743425881116
DHX9	CD4T	Tcruzi	PC2_zscore	0.000234070677992168	0.794922543111769	0.110180932752866
SMG7	NK	NI	PC2_zscore	0.000228880294478487	0.963796869257392	0.0911076480389807
SMG7	NK	LPS	PC2_zscore	0.000482784436263886	0.956160225940955	0.163067197530737
SMG7	NK	IAV	PC2_zscore	0.000440967677576233	0.957116231482036	0.154707110707351
SMG7	NK	Tcruzi	PC2_zscore	0.000561449099001797	0.954672861623217	0.172183080960346
SMG7	CD8T	NI	PC2_zscore	0.000501866034657041	0.954677868257222	0.176503434106902
SMG7	CD8T	LPS	PC2_zscore	0.000282135331779462	0.961795299927812	0.118131125947701
SMG7	CD8T	IAV	PC2_zscore	0.000558929155187454	0.953975324011957	0.177044181635081
SMG7	CD8T	Tcruzi	PC2_zscore	0.000474155821589472	0.955469239217119	0.171302288634314
SMG7	monocyte	NI	PC2_zscore	0.000358209063608129	0.95859923592976	0.144588313430824
SMG7	monocyte	LPS	PC2_zscore	0.0478594980280238	0.0055501471520087	3.32270075889972
SMG7	monocyte	IAV	PC2_zscore	0.000569817869489345	0.952902791811202	0.166207155274657
SMG7	monocyte	Tcruzi	PC2_zscore	0.000342115561657856	0.959657085557052	0.139112629497479
SMG7	B	NI	PC2_zscore	0.000395618085929085	0.958003432858049	0.152178326542638
SMG7	B	LPS	PC2_zscore	0.000527908529431338	0.954378553010588	0.177001630655469
SMG7	B	IAV	PC2_zscore	0.000375704249854208	0.958526312288515	0.148608810313771
SMG7	B	Tcruzi	PC2_zscore	0.000289316299593174	0.961648919469835	0.118749905031461
SMG7	CD4T	NI	PC2_zscore	0.000376915553489575	0.957556191941215	0.159635151055193
SMG7	CD4T	LPS	PC2_zscore	0.000285899763648541	0.960999882917514	0.132779327374231
SMG7	CD4T	IAV	PC2_zscore	0.000493588471881561	0.953924225511771	0.183338868695974
SMG7	CD4T	Tcruzi	PC2_zscore	0.000460395474181022	0.955161568208354	0.175118795517965
NCF2	NK	NI	PC2_zscore	-0.00766890082115187	0.497624851020923	-0.289081123477183
NCF2	NK	LPS	PC2_zscore	0.0078253432061133	0.496302239809549	0.295844198521195
NCF2	NK	IAV	PC2_zscore	-0.013309749913058	0.435699479639657	-0.466762195677945
NCF2	NK	Tcruzi	PC2_zscore	0.0138747471753216	0.430663033371939	0.486176782189946
NCF2	CD8T	NI	PC2_zscore	0.0331275354222668	0.260088152991458	1.01925279548477
NCF2	CD8T	LPS	PC2_zscore	-0.0158828795555619	0.397611254894784	-0.577055355967179
NCF2	CD8T	IAV	PC2_zscore	0.0198078036987811	0.37203536944357	0.650325756484173
NCF2	CD8T	Tcruzi	PC2_zscore	-0.00378147540707322	0.543458833239993	-0.150601940002647
NCF2	monocyte	NI	PC2_zscore	-0.0339088423614912	0.180909429283311	-1.32374345600087
NCF2	monocyte	LPS	PC2_zscore	0.0411756886521454	0.135972403642742	1.51461935861282
NCF2	monocyte	IAV	PC2_zscore	-0.0244887865477057	0.233039296795218	-1.00440965374042
NCF2	monocyte	Tcruzi	PC2_zscore	-0.00154294659083393	0.570836503223252	-0.0824814154592777
NCF2	B	NI	PC2_zscore	-0.0140550323413348	0.401873086963413	-0.564668629616459
NCF2	B	LPS	PC2_zscore	0.0173845267797836	0.36033265340097	0.691149662174916
NCF2	B	IAV	PC2_zscore	-0.00529482589141881	0.520750890916253	-0.218544135241088
NCF2	B	Tcruzi	PC2_zscore	0.0142802596169704	0.405903364277769	0.554604788344716
NCF2	CD4T	NI	PC2_zscore	0.0207021633771041	0.313789670227722	0.840534052709948
NCF2	CD4T	LPS	PC2_zscore	-0.0019927229010004	0.561261988066444	-0.0976368309490186
NCF2	CD4T	IAV	PC2_zscore	0.00213720374134698	0.565786503567046	0.0955570484080986
NCF2	CD4T	Tcruzi	PC2_zscore	0.000715341923513554	0.587412580428591	0.0320852848452771
ARPC5	NK	NI	PC2_zscore	-0.00488490879456691	0.357777266577471	-0.580813413612654
ARPC5	NK	LPS	PC2_zscore	-0.00914889411157911	0.229806470129735	-1.03139835793837
ARPC5	NK	IAV	PC2_zscore	0.00420160058250417	0.39503987312949	0.481860882330852
ARPC5	NK	Tcruzi	PC2_zscore	-0.000807935583071564	0.528353950501663	-0.0935735585622187
ARPC5	CD8T	NI	PC2_zscore	-0.0145918099281338	0.14670844987019	-1.54199495670009
ARPC5	CD8T	LPS	PC2_zscore	-0.0160348480722123	0.145699346988061	-1.55307138968445
ARPC5	CD8T	IAV	PC2_zscore	-0.00740664820188809	0.28961024520705	-0.798203823612659
ARPC5	CD8T	Tcruzi	PC2_zscore	-0.0154508549145381	0.144422693674565	-1.57356064236718
ARPC5	monocyte	NI	PC2_zscore	-0.0155664526459202	0.142874012597533	-1.61405177734793
ARPC5	monocyte	LPS	PC2_zscore	0.0285061076517492	0.00182669610171431	2.4936809537161
ARPC5	monocyte	IAV	PC2_zscore	-0.00710794403937793	0.285993741352992	-0.812407208859503
ARPC5	monocyte	Tcruzi	PC2_zscore	0.00128146873884387	0.511070589961564	0.161474590631892
ARPC5	B	NI	PC2_zscore	-0.01169374262252	0.199516853325018	-1.15343373802142
ARPC5	B	LPS	PC2_zscore	0.000724675952335689	0.537138042109294	0.0844472519409482
ARPC5	B	IAV	PC2_zscore	-0.0101539554376323	0.230392501340099	-1.01616590385048
ARPC5	B	Tcruzi	PC2_zscore	5.3482815139036e-05	0.565163366630623	0.005898545295056
ARPC5	CD4T	NI	PC2_zscore	-0.00552101422767189	0.27470894863234	-0.857330522110864
ARPC5	CD4T	LPS	PC2_zscore	-0.0131637966055546	0.140571728067449	-1.64904135716873
ARPC5	CD4T	IAV	PC2_zscore	-0.0138783513462136	0.139139829902043	-1.67964536188906
ARPC5	CD4T	Tcruzi	PC2_zscore	-0.0132464048480795	0.142872848709322	-1.60602511081979
RGL1	NK	NI	PC2_zscore	0.0117483059611172	0.291641362022138	0.860151327262709
RGL1	NK	LPS	PC2_zscore	0.0115220853693926	0.2965757739275	0.820607902591494
RGL1	NK	IAV	PC2_zscore	0.0142025312950531	0.259141616831483	0.935365513998253
RGL1	NK	Tcruzi	PC2_zscore	0.0112997098791427	0.299826967660901	0.826026974452498
RGL1	CD8T	NI	PC2_zscore	0.0119510096704585	0.283521942429658	0.904054044074137
RGL1	CD8T	LPS	PC2_zscore	0.0118576601925033	0.287934327253862	0.879607566980282
RGL1	CD8T	IAV	PC2_zscore	0.0101706392763204	0.311768185373063	0.785815074325252
RGL1	CD8T	Tcruzi	PC2_zscore	0.0153167853774303	0.24925269932611	0.959025039837869
RGL1	monocyte	NI	PC2_zscore	0.0102051204220175	0.298779860726586	0.802638733488093
RGL1	monocyte	LPS	PC2_zscore	0.0175783116959775	0.211041518752168	1.08153711028075
RGL1	monocyte	IAV	PC2_zscore	0.0184714513862238	0.142291829499338	1.14207424845748
RGL1	monocyte	Tcruzi	PC2_zscore	0.0142212894014449	0.252899249289249	1.01758858506019
RGL1	B	NI	PC2_zscore	0.00863773173320453	0.345325801778835	0.671150517939488
RGL1	B	LPS	PC2_zscore	0.0109764662310614	0.299202468661646	0.839322960481555
RGL1	B	IAV	PC2_zscore	0.00865951256212192	0.344114881729121	0.68021098787534
RGL1	B	Tcruzi	PC2_zscore	0.0124829722114733	0.277890345818725	0.89136972206108
RGL1	CD4T	NI	PC2_zscore	0.00972249422219453	0.312403060171169	0.827509514321118
RGL1	CD4T	LPS	PC2_zscore	0.01030430643229	0.30241737079407	0.86029321655529
RGL1	CD4T	IAV	PC2_zscore	0.00660773468472895	0.393694675542795	0.520684769324211
RGL1	CD4T	Tcruzi	PC2_zscore	0.0112065184740324	0.2869726423054	0.911576438904604
COLGALT2	NK	NI	PC2_zscore	-0.0134741872915693	0.451434302749335	-0.458533680329472
COLGALT2	NK	LPS	PC2_zscore	-0.0263732244237118	0.365678405999425	-0.717760696895796
COLGALT2	NK	IAV	PC2_zscore	-0.0241581055523547	0.393639835019025	-0.629759724143737
COLGALT2	NK	Tcruzi	PC2_zscore	-0.00644762128692616	0.537841003109511	-0.211976677507174
COLGALT2	CD8T	NI	PC2_zscore	-0.0331822085334874	0.326268488700115	-0.845687186586037
COLGALT2	CD8T	LPS	PC2_zscore	-0.049347543039979	0.292525247412772	-0.967074803108728
COLGALT2	CD8T	IAV	PC2_zscore	-0.0128070017714567	0.488721664384022	-0.3480401394457
COLGALT2	CD8T	Tcruzi	PC2_zscore	-0.0343185286020418	0.331416355917619	-0.827195499688218
COLGALT2	monocyte	NI	PC2_zscore	0.0351995285497072	0.281696102314581	0.885237025021748
COLGALT2	monocyte	LPS	PC2_zscore	0.0261522464195177	0.34793649231392	0.698292284548162
COLGALT2	monocyte	IAV	PC2_zscore	0.0539123064792854	0.135019865693045	1.17539812325386
COLGALT2	monocyte	Tcruzi	PC2_zscore	0.0469644204557437	0.266671276907331	0.977023165519104
COLGALT2	B	NI	PC2_zscore	0.023523358016388	0.342333771425727	0.730256585980104
COLGALT2	B	LPS	PC2_zscore	0.031001254084792	0.295422354700273	0.879898311890366
COLGALT2	B	IAV	PC2_zscore	0.0277780149956008	0.313524047418483	0.819821327846203
COLGALT2	B	Tcruzi	PC2_zscore	0.0332003417431846	0.289292869955621	0.899874858394476
COLGALT2	CD4T	NI	PC2_zscore	-0.0173070041612864	0.430880382375635	-0.518937684128986
COLGALT2	CD4T	LPS	PC2_zscore	0.0207903463419281	0.37737364365798	0.60883435966263
COLGALT2	CD4T	IAV	PC2_zscore	-0.0197075043113445	0.424654247888669	-0.538595708595245
COLGALT2	CD4T	Tcruzi	PC2_zscore	0.00642413559182744	0.512314802435972	0.202456695643167
TSEN15	NK	NI	PC2_zscore	-0.000244283333749578	0.818570299177508	-0.0447755635478165
TSEN15	NK	LPS	PC2_zscore	-0.000270107260215871	0.815612754736089	-0.0482760527612638
TSEN15	NK	IAV	PC2_zscore	-0.00137571875331959	0.778399393780352	-0.252640623425527
TSEN15	NK	Tcruzi	PC2_zscore	-0.00086609040737666	0.798282276355869	-0.167628412666713
TSEN15	CD8T	NI	PC2_zscore	-0.00169363577547113	0.768132052125222	-0.342199045345767
TSEN15	CD8T	LPS	PC2_zscore	-0.00114966844533181	0.788074523290622	-0.238357793611968
TSEN15	CD8T	IAV	PC2_zscore	-0.00181935637952059	0.765822707498007	-0.321636062066078
TSEN15	CD8T	Tcruzi	PC2_zscore	-0.00206567963694446	0.757948639370847	-0.378139424839855
TSEN15	monocyte	NI	PC2_zscore	0.00299612830187367	0.795213127808184	0.253404208349769
TSEN15	monocyte	LPS	PC2_zscore	0.0246467736128548	0.391626787050168	0.872605015815365
TSEN15	monocyte	IAV	PC2_zscore	-0.000121858681322445	0.755484589770045	-0.0130964760890451
TSEN15	monocyte	Tcruzi	PC2_zscore	-0.00102408151975222	0.792600785099047	-0.198901016759174
TSEN15	B	NI	PC2_zscore	-0.00151450885140049	0.776205828867768	-0.297417620363412
TSEN15	B	LPS	PC2_zscore	-0.00110757154492379	0.78977873876641	-0.229139932023921
TSEN15	B	IAV	PC2_zscore	-0.00092078097413559	0.796604206112397	-0.187956835645489
TSEN15	B	Tcruzi	PC2_zscore	-0.000953195193703987	0.795431811401923	-0.192742162146256
TSEN15	CD4T	NI	PC2_zscore	-0.00216038583171972	0.749701120108055	-0.417931043942564
TSEN15	CD4T	LPS	PC2_zscore	-0.00149160070382915	0.770258453737224	-0.347879414512735
TSEN15	CD4T	IAV	PC2_zscore	-0.000352215288499492	0.82209933611187	-0.0780097955785514
TSEN15	CD4T	Tcruzi	PC2_zscore	-0.00216614462090297	0.750405518076074	-0.414077822186232
C1orf21	NK	NI	PC2_zscore	-4.73749666225221e-05	0.552568561622106	-0.00317606603710151
C1orf21	NK	LPS	PC2_zscore	-0.0118982457862911	0.293579652075491	-0.757796963914009
C1orf21	NK	IAV	PC2_zscore	-0.0325613618371105	0.135592765849998	-1.48348827056525
C1orf21	NK	Tcruzi	PC2_zscore	-0.0145098743331396	0.268167061741267	-0.843370750864303
C1orf21	CD8T	NI	PC2_zscore	-0.0542554015601933	0.148339738848522	-1.36392178356105
C1orf21	CD8T	LPS	PC2_zscore	-0.0313103361036276	0.220525717627407	-0.994400396111264
C1orf21	CD8T	IAV	PC2_zscore	0.0120663691098777	0.430996865502849	0.404109140846825
C1orf21	CD8T	Tcruzi	PC2_zscore	-0.0414081474051416	0.175444016625806	-1.18720591886314
C1orf21	monocyte	NI	PC2_zscore	0.0418105869791469	0.232090956296667	0.987649113320876
C1orf21	monocyte	LPS	PC2_zscore	0.0547452767136451	0.171864358144358	1.27144068151969
C1orf21	monocyte	IAV	PC2_zscore	0.0372855644011979	0.249114960556233	0.872014505678379
C1orf21	monocyte	Tcruzi	PC2_zscore	0.0144368412444706	0.436711423869685	0.409877010272541
C1orf21	B	NI	PC2_zscore	-0.0102519683951472	0.427671681663763	-0.331851932388432
C1orf21	B	LPS	PC2_zscore	0.0191942298679718	0.373532414823596	0.57208960395959
C1orf21	B	IAV	PC2_zscore	0.00467108230759277	0.520590799256478	0.151221809903313
C1orf21	B	Tcruzi	PC2_zscore	0.03358748323931	0.275326080286099	0.865070825825118
C1orf21	CD4T	NI	PC2_zscore	0.00283416021518358	0.542535770500661	0.0901636552346603
C1orf21	CD4T	LPS	PC2_zscore	0.0122853924352693	0.425524438572933	0.413611925434736
C1orf21	CD4T	IAV	PC2_zscore	-0.00833918178496532	0.441745831691385	-0.294146622789608
C1orf21	CD4T	Tcruzi	PC2_zscore	0.0178919842091747	0.384423020397011	0.537466622279219
EDEM3	NK	NI	PC2_zscore	-0.0011896162810195	0.700424872695175	-0.288940563072865
EDEM3	NK	LPS	PC2_zscore	-0.000495191918696462	0.705873897111278	-0.0783356113600923
EDEM3	NK	IAV	PC2_zscore	-0.00113801844224871	0.685718281726002	-0.204782328620809
EDEM3	NK	Tcruzi	PC2_zscore	-0.00120240149825123	0.700316172131501	-0.290597538677328
EDEM3	CD8T	NI	PC2_zscore	-0.00101959485266282	0.706793949520057	-0.26210797878612
EDEM3	CD8T	LPS	PC2_zscore	-0.00112495568735983	0.701883509436942	-0.281120411589931
EDEM3	CD8T	IAV	PC2_zscore	-0.00102575736002526	0.699589532036073	-0.222117289754611
EDEM3	CD8T	Tcruzi	PC2_zscore	-0.00129321626987308	0.696400778392624	-0.324114251647089
EDEM3	monocyte	NI	PC2_zscore	-0.000910651818939874	0.683823214792491	-0.190262218497641
EDEM3	monocyte	LPS	PC2_zscore	-0.00156655947898951	0.665900617527517	-0.328181595375558
EDEM3	monocyte	IAV	PC2_zscore	-0.00423473102026896	0.439544379139459	-0.419242881922842
EDEM3	monocyte	Tcruzi	PC2_zscore	-0.00138078360795338	0.693330027460607	-0.33883831493216
EDEM3	B	NI	PC2_zscore	-0.00115636645027008	0.701464438593512	-0.294875051391695
EDEM3	B	LPS	PC2_zscore	-0.00130567009581949	0.696166479938941	-0.324044018772141
EDEM3	B	IAV	PC2_zscore	-0.00110804139952453	0.703349783955939	-0.28113897305451
EDEM3	B	Tcruzi	PC2_zscore	-0.000717542922293613	0.716754852110757	-0.163465766695075
EDEM3	CD4T	NI	PC2_zscore	-0.00096968815744825	0.709572939292615	-0.258170635102148
EDEM3	CD4T	LPS	PC2_zscore	-0.00114851874274811	0.700957586174604	-0.309635267681444
EDEM3	CD4T	IAV	PC2_zscore	-0.00135043197798831	0.692989466047979	-0.34516714812399
EDEM3	CD4T	Tcruzi	PC2_zscore	-0.00139582878614469	0.691557578302585	-0.350350317084565
RNF2	NK	NI	PC2_zscore	0.00082305012927384	0.885715811034472	0.181767773904826
RNF2	NK	LPS	PC2_zscore	0.000932813675701396	0.882695747083466	0.18809266598246
RNF2	NK	IAV	PC2_zscore	0.000446141773818489	0.891451290806754	0.0947115474357219
RNF2	NK	Tcruzi	PC2_zscore	0.000675085354299908	0.889856903403173	0.155561413967344
RNF2	CD8T	NI	PC2_zscore	0.000598170700292457	0.890292290424999	0.155674507101396
RNF2	CD8T	LPS	PC2_zscore	0.00121271491815784	0.876096186210144	0.23087358756141
RNF2	CD8T	IAV	PC2_zscore	0.00039517942471787	0.895585162508185	0.098805308166475
RNF2	CD8T	Tcruzi	PC2_zscore	0.00110608632469609	0.877477190805808	0.228095598345348
RNF2	monocyte	NI	PC2_zscore	0.000852912497320102	0.874925112706261	0.18183085566043
RNF2	monocyte	LPS	PC2_zscore	-0.000620621252426779	0.897598591153818	-0.0968131591742575
RNF2	monocyte	IAV	PC2_zscore	0.0325500500634378	0.135106644110328	1.36375468291304
RNF2	monocyte	Tcruzi	PC2_zscore	0.00107619770034599	0.878442732002933	0.22370010968967
RNF2	B	NI	PC2_zscore	0.00034543715276912	0.898355413991876	0.0986671357054751
RNF2	B	LPS	PC2_zscore	0.000572097800961487	0.890434751669443	0.154917207135142
RNF2	B	IAV	PC2_zscore	0.00051967723025152	0.892583508493476	0.13990842607765
RNF2	B	Tcruzi	PC2_zscore	-0.00014815015091283	0.91586564301409	-0.0397759583146878
RNF2	CD4T	NI	PC2_zscore	0.000192228721856586	0.903759398848632	0.064103234402974
RNF2	CD4T	LPS	PC2_zscore	0.000513561014869845	0.88981029078439	0.160925885248349
RNF2	CD4T	IAV	PC2_zscore	0.000111132113054911	0.907347535130839	0.0360925714553984
RNF2	CD4T	Tcruzi	PC2_zscore	-0.00034505795478308	0.908104628247893	-0.0964319591193917
TRMT1L	NK	NI	PC2_zscore	-0.000797407998064873	0.761820600477519	-0.146453878757977
TRMT1L	NK	LPS	PC2_zscore	-0.0013328678499211	0.745128361428514	-0.202295863250696
TRMT1L	NK	IAV	PC2_zscore	0.00012368202256594	0.771683006351567	0.0176438175891696
TRMT1L	NK	Tcruzi	PC2_zscore	-0.00018456783514303	0.780285393042615	-0.0328257295996831
TRMT1L	CD8T	NI	PC2_zscore	0.000488754196220197	0.802869919833666	0.0843407473026159
TRMT1L	CD8T	LPS	PC2_zscore	-0.000694022062839205	0.764200931608809	-0.132770361140328
TRMT1L	CD8T	IAV	PC2_zscore	-0.000282214140578274	0.772357570550699	-0.0487743133137591
TRMT1L	CD8T	Tcruzi	PC2_zscore	0.000193875347861247	0.794041812861535	0.0354785096750686
TRMT1L	monocyte	NI	PC2_zscore	-0.00145626204466541	0.717036958809468	-0.246921560472931
TRMT1L	monocyte	LPS	PC2_zscore	-0.00178469556281476	0.710483429667582	-0.279960101287068
TRMT1L	monocyte	IAV	PC2_zscore	0.00824466376971876	0.436144888127611	0.550146817780865
TRMT1L	monocyte	Tcruzi	PC2_zscore	-0.00134151776663077	0.742820383053998	-0.252503436626812
TRMT1L	B	NI	PC2_zscore	-0.00139353745220187	0.739700829951129	-0.267169799278717
TRMT1L	B	LPS	PC2_zscore	-0.000483899371026372	0.771931260724808	-0.10346594335607
TRMT1L	B	IAV	PC2_zscore	0.00047069189431442	0.804582517238168	0.0847398413004684
TRMT1L	B	Tcruzi	PC2_zscore	-0.001703274429294	0.732390128500242	-0.296660976741746
TRMT1L	CD4T	NI	PC2_zscore	-0.000586338897858052	0.767682278305294	-0.131710250841754
TRMT1L	CD4T	LPS	PC2_zscore	-0.00107805241705018	0.747656714425482	-0.232932343409326
TRMT1L	CD4T	IAV	PC2_zscore	-0.00134338749182646	0.738738042345227	-0.272928308178577
TRMT1L	CD4T	Tcruzi	PC2_zscore	2.8743161665312e-05	0.792023029813541	0.00594118623180941
SWT1	NK	NI	PC2_zscore	-0.000187866260030361	0.917200416989337	-0.0271404585152636
SWT1	NK	LPS	PC2_zscore	0.00200004674332083	0.8895472736695	0.211393124313039
SWT1	NK	IAV	PC2_zscore	0.00240151005677221	0.883601307379612	0.231844550964088
SWT1	NK	Tcruzi	PC2_zscore	0.000353114362823701	0.918054781145456	0.0489011254619113
SWT1	CD8T	NI	PC2_zscore	0.00219080548553736	0.880789053531063	0.250248156082494
SWT1	CD8T	LPS	PC2_zscore	0.00098527753740802	0.903615075929343	0.137467982199871
SWT1	CD8T	IAV	PC2_zscore	-0.000207747878059353	0.91634633781602	-0.0308047633789278
SWT1	CD8T	Tcruzi	PC2_zscore	-0.00104775270592498	0.898016827670799	-0.152388768430495
SWT1	monocyte	NI	PC2_zscore	-0.000409719366645978	0.91030086298826	-0.0699145563318086
SWT1	monocyte	LPS	PC2_zscore	-0.00559716178064227	0.811129092034513	-0.378794664026261
SWT1	monocyte	IAV	PC2_zscore	0.0466854253910579	0.0859312641495799	1.850829510701
SWT1	monocyte	Tcruzi	PC2_zscore	-0.000463086565224064	0.910267707876851	-0.0780693656634123
SWT1	B	NI	PC2_zscore	-0.000482256274106665	0.910362299060998	-0.0756704299779447
SWT1	B	LPS	PC2_zscore	-4.77806828823863e-05	0.920409358648694	-0.00775442831922364
SWT1	B	IAV	PC2_zscore	-5.80285871655533e-05	0.92028931334647	-0.00933475142997608
SWT1	B	Tcruzi	PC2_zscore	-0.000963813065756952	0.900392027996675	-0.138288905855322
SWT1	CD4T	NI	PC2_zscore	0.000277716054827708	0.9147298395382	0.0585813052708929
SWT1	CD4T	LPS	PC2_zscore	-0.00224207588989755	0.866557182795869	-0.298646328979211
SWT1	CD4T	IAV	PC2_zscore	-0.000737444291729068	0.899640822183607	-0.145904859332651
SWT1	CD4T	Tcruzi	PC2_zscore	-0.0018379152993653	0.874978719130054	-0.265184855003694
IVNS1ABP	NK	NI	PC2_zscore	0.0360989372023065	0.0552663047009474	1.58990779976002
IVNS1ABP	NK	LPS	PC2_zscore	0.0876784070733921	5.19492268309454e-05	3.62640166334939
IVNS1ABP	NK	IAV	PC2_zscore	0.099251257787935	1.35795927587556e-05	3.80984549666775
IVNS1ABP	NK	Tcruzi	PC2_zscore	0.0679969963199649	0.0023219928378971	2.71174437237092
IVNS1ABP	CD8T	NI	PC2_zscore	0.05100714994042	0.00127831459127101	2.99490251697405
IVNS1ABP	CD8T	LPS	PC2_zscore	0.0347495696177656	0.0377708067188729	1.7788098194901
IVNS1ABP	CD8T	IAV	PC2_zscore	0.0138394872134521	0.266957524330643	0.608528245124689
IVNS1ABP	CD8T	Tcruzi	PC2_zscore	0.0146056842718209	0.206779229826351	0.812176638211185
IVNS1ABP	monocyte	NI	PC2_zscore	0.0615270805249355	0.00171503799122201	2.85426841130257
IVNS1ABP	monocyte	LPS	PC2_zscore	0.0977070494007373	1.73747605873925e-06	4.36380810042536
IVNS1ABP	monocyte	IAV	PC2_zscore	0.0664536112470401	0.00503609608292633	2.54084156947269
IVNS1ABP	monocyte	Tcruzi	PC2_zscore	0.0791452461947583	0.000132008873958789	3.42030131257028
IVNS1ABP	B	NI	PC2_zscore	0.0159329479244689	0.178693824147866	0.915557424120855
IVNS1ABP	B	LPS	PC2_zscore	0.0239625980490133	0.078261812780203	1.41424524960298
IVNS1ABP	B	IAV	PC2_zscore	0.00700197057246775	0.346481736458104	0.385367108979509
IVNS1ABP	B	Tcruzi	PC2_zscore	0.0454435345082983	0.00702205878797369	2.41979367126413
IVNS1ABP	CD4T	NI	PC2_zscore	0.0118407916856849	0.126191948488872	1.14468701735475
IVNS1ABP	CD4T	LPS	PC2_zscore	-0.00540423840870599	0.30235369057292	-0.519951529069073
IVNS1ABP	CD4T	IAV	PC2_zscore	0.0122857252180139	0.130495959388854	1.12422017061212
IVNS1ABP	CD4T	Tcruzi	PC2_zscore	0.00898225388753208	0.207664547412427	0.813215384431928
TPR	NK	NI	PC2_zscore	-0.000417153955049449	0.772360415360804	-0.200470066760415
TPR	NK	LPS	PC2_zscore	-0.000405037781823797	0.769542504121708	-0.178047695223669
TPR	NK	IAV	PC2_zscore	-0.000372139178502498	0.760640019336722	-0.132750742806279
TPR	NK	Tcruzi	PC2_zscore	-0.000433487082942156	0.771842838189945	-0.208663591057894
TPR	CD8T	NI	PC2_zscore	-0.000427899796769076	0.772101031054603	-0.209400195970026
TPR	CD8T	LPS	PC2_zscore	-0.000364350376322608	0.77304563170777	-0.161472613927167
TPR	CD8T	IAV	PC2_zscore	-0.000541437074221299	0.762593225270293	-0.207440346705518
TPR	CD8T	Tcruzi	PC2_zscore	-0.000414750675049912	0.772816611335921	-0.202099988399423
TPR	monocyte	NI	PC2_zscore	-7.883087226436e-05	0.756742052809034	-0.0245100727254468
TPR	monocyte	LPS	PC2_zscore	-0.000371518108925553	0.754532068954204	-0.13960885174162
TPR	monocyte	IAV	PC2_zscore	0.00261254388368203	0.553316193239516	0.342285730464046
TPR	monocyte	Tcruzi	PC2_zscore	-0.00042245697707919	0.772403336964067	-0.206272551292389
TPR	B	NI	PC2_zscore	-0.000424979254564629	0.772268619108496	-0.207711395679414
TPR	B	LPS	PC2_zscore	-0.000415681132981878	0.772765413812242	-0.202621588286083
TPR	B	IAV	PC2_zscore	-0.00044259231350676	0.771480168220731	-0.213034332376794
TPR	B	Tcruzi	PC2_zscore	-0.000448180684932099	0.771295808357089	-0.213831923770379
TPR	CD4T	NI	PC2_zscore	-0.000449324818881801	0.771251760319138	-0.214072419579445
TPR	CD4T	LPS	PC2_zscore	-0.00043420754641298	0.771799249893611	-0.211348822889279
TPR	CD4T	IAV	PC2_zscore	-0.000414621631762045	0.772798735331679	-0.201557039021958
TPR	CD4T	Tcruzi	PC2_zscore	-0.000437167508244343	0.771687486827911	-0.2119013732246
ODR4	NK	NI	PC2_zscore	0.00525699213541752	0.408174597017147	0.714245544816923
ODR4	NK	LPS	PC2_zscore	0.00646021351373688	0.380559298928788	0.75983623106255
ODR4	NK	IAV	PC2_zscore	0.00325509031276533	0.436650822357701	0.319217864627907
ODR4	NK	Tcruzi	PC2_zscore	0.00552072563604221	0.402289983856187	0.732792396587088
ODR4	CD8T	NI	PC2_zscore	0.00489992082949929	0.415696874079388	0.70342660676843
ODR4	CD8T	LPS	PC2_zscore	0.00675320634547837	0.375486520739303	0.800576177314229
ODR4	CD8T	IAV	PC2_zscore	0.0041578830072907	0.434884281885487	0.546829003709806
ODR4	CD8T	Tcruzi	PC2_zscore	0.00513774977112923	0.408814271083933	0.729732879004907
ODR4	monocyte	NI	PC2_zscore	0.00601643329542203	0.360409860653561	0.857549296019038
ODR4	monocyte	LPS	PC2_zscore	0.00608338801658422	0.368395244006783	0.841601949050779
ODR4	monocyte	IAV	PC2_zscore	0.0089864326498761	0.214585135773581	0.931590467145099
ODR4	monocyte	Tcruzi	PC2_zscore	0.00453924844491859	0.424100410237074	0.691647467994678
ODR4	B	NI	PC2_zscore	0.00554496799679455	0.396620626884513	0.777181437987859
ODR4	B	LPS	PC2_zscore	0.00512080976177643	0.408026996255192	0.739079255398892
ODR4	B	IAV	PC2_zscore	0.00539409189945823	0.401239337113624	0.758666441162806
ODR4	B	Tcruzi	PC2_zscore	0.00396448119869722	0.447347399701085	0.559316581758414
ODR4	CD4T	NI	PC2_zscore	0.00313476718568244	0.48207266690113	0.438840936928835
ODR4	CD4T	LPS	PC2_zscore	0.00423482685434064	0.434116278389469	0.664976417867115
ODR4	CD4T	IAV	PC2_zscore	0.00560655237874973	0.387201964969764	0.838943942510064
ODR4	CD4T	Tcruzi	PC2_zscore	0.00649868035024796	0.371936007468787	0.864242405550492
RGS1	NK	NI	PC2_zscore	0.0200637296971001	0.307286299719022	0.70944166374514
RGS1	NK	LPS	PC2_zscore	0.0369502015534762	0.219604370280479	1.01652978810581
RGS1	NK	IAV	PC2_zscore	0.033139274747316	0.231666400031958	0.962378924429322
RGS1	NK	Tcruzi	PC2_zscore	0.0270218334390956	0.263013612097749	0.866244432617409
RGS1	CD8T	NI	PC2_zscore	0.0267956739115521	0.254066883926162	0.906312789922189
RGS1	CD8T	LPS	PC2_zscore	0.0313957048562427	0.230223542413189	0.995368494483277
RGS1	CD8T	IAV	PC2_zscore	0.023326617382123	0.269514575917111	0.845431471066486
RGS1	CD8T	Tcruzi	PC2_zscore	0.0226540613843608	0.271158074975213	0.867110349794118
RGS1	monocyte	NI	PC2_zscore	0.0249518885646908	0.264198260407835	0.825990690928231
RGS1	monocyte	LPS	PC2_zscore	0.0269952126122959	0.267411038792205	0.826484389615717
RGS1	monocyte	IAV	PC2_zscore	0.0476358677505829	0.109970471442582	1.12844854941109
RGS1	monocyte	Tcruzi	PC2_zscore	0.0325949936667032	0.235603059907394	0.947903210590084
RGS1	B	NI	PC2_zscore	0.00339001967877991	0.482880004989994	0.136755170040109
RGS1	B	LPS	PC2_zscore	0.00604660401210988	0.447492626222597	0.268029504212328
RGS1	B	IAV	PC2_zscore	0.0145357991631067	0.333665307137237	0.670080417541528
RGS1	B	Tcruzi	PC2_zscore	0.00391646798061377	0.475486197647633	0.161357331576757
RGS1	CD4T	NI	PC2_zscore	0.0185878344590766	0.310736262346275	0.718548464194127
RGS1	CD4T	LPS	PC2_zscore	0.0217511201747396	0.274418608559084	0.864505355143365
RGS1	CD4T	IAV	PC2_zscore	0.0213282711186441	0.273362225126248	0.874712436908396
RGS1	CD4T	Tcruzi	PC2_zscore	0.0204416766026694	0.291027238051889	0.793553505552193
RGS2	NK	NI	PC2_zscore	0.00789056391220001	0.565592669106307	0.559780329458805
RGS2	NK	LPS	PC2_zscore	0.00764851157465654	0.569286067771086	0.537976065882843
RGS2	NK	IAV	PC2_zscore	0.00603216652987453	0.591075035827329	0.394752758880967
RGS2	NK	Tcruzi	PC2_zscore	0.00951913865139921	0.545418439200426	0.626004609510317
RGS2	CD8T	NI	PC2_zscore	0.00809923580734267	0.560218793974728	0.587657224159101
RGS2	CD8T	LPS	PC2_zscore	0.0090859049794099	0.547933257059399	0.623284304949521
RGS2	CD8T	IAV	PC2_zscore	0.00815937233391099	0.559711924191634	0.574850135260349
RGS2	CD8T	Tcruzi	PC2_zscore	0.00784082473199517	0.563219056132824	0.578273577888901
RGS2	monocyte	NI	PC2_zscore	0.0395626899337132	0.2113036444531	0.978316325275944
RGS2	monocyte	LPS	PC2_zscore	0.0130794945271608	0.512099221203058	0.660808602947237
RGS2	monocyte	IAV	PC2_zscore	0.0196074444377294	0.390282310954813	0.760168386625402
RGS2	monocyte	Tcruzi	PC2_zscore	0.00895872422955148	0.552595037888342	0.604058479086426
RGS2	B	NI	PC2_zscore	0.00869370818484865	0.551706676980865	0.608441124484969
RGS2	B	LPS	PC2_zscore	0.00867403437645273	0.550747338757893	0.613606698978802
RGS2	B	IAV	PC2_zscore	0.00742215894457427	0.571601745336506	0.543935232580495
RGS2	B	Tcruzi	PC2_zscore	0.00819733346690681	0.558916504045199	0.588940044712207
RGS2	CD4T	NI	PC2_zscore	0.00859221153254168	0.550849647872349	0.61789316716898
RGS2	CD4T	LPS	PC2_zscore	0.00852510537464625	0.551523044869569	0.618771751279264
RGS2	CD4T	IAV	PC2_zscore	0.00597965918263006	0.596797499844186	0.44292439431993
RGS2	CD4T	Tcruzi	PC2_zscore	0.00822467700965892	0.556505934374073	0.601870832674038
UCHL5	NK	NI	PC2_zscore	0.000112091611846239	0.896801625579376	0.0459350169012258
UCHL5	NK	LPS	PC2_zscore	-0.000105294335152154	0.900484232446429	-0.0339141080175925
UCHL5	NK	IAV	PC2_zscore	-0.000285420746516565	0.895798701342672	-0.0723631059912929
UCHL5	NK	Tcruzi	PC2_zscore	-0.000165825144253032	0.904971619169734	-0.0530749265249805
UCHL5	CD8T	NI	PC2_zscore	0.000161087072849029	0.894757729235803	0.0703452876566642
UCHL5	CD8T	LPS	PC2_zscore	4.68759503470226e-05	0.899078411258894	0.0197182487231324
UCHL5	CD8T	IAV	PC2_zscore	9.66402762696156e-05	0.894968468624918	0.035885880954146
UCHL5	CD8T	Tcruzi	PC2_zscore	0.000221424098777111	0.892425206361584	0.092382568236055
UCHL5	monocyte	NI	PC2_zscore	0.000157495724732518	0.88107807253302	0.0502376031395992
UCHL5	monocyte	LPS	PC2_zscore	-0.000563037213895119	0.877098918010358	-0.127188693527897
UCHL5	monocyte	IAV	PC2_zscore	0.0168292602369369	0.243647979469217	1.01579016260175
UCHL5	monocyte	Tcruzi	PC2_zscore	1.85862222651689e-05	0.900627719918686	0.00781358160261808
UCHL5	B	NI	PC2_zscore	8.98042464903256e-05	0.897799766518995	0.0391614608891394
UCHL5	B	LPS	PC2_zscore	8.43604394805498e-05	0.898035006261344	0.0369225473115421
UCHL5	B	IAV	PC2_zscore	0.000167060107141644	0.89469232496484	0.0708115604224309
UCHL5	B	Tcruzi	PC2_zscore	1.05232937549427e-05	0.900945569983812	0.00440832387503882
UCHL5	CD4T	NI	PC2_zscore	0.000109621307054314	0.896847280563283	0.0522382284712423
UCHL5	CD4T	LPS	PC2_zscore	0.000222398180811697	0.891050034959821	0.100651463311717
UCHL5	CD4T	IAV	PC2_zscore	0.000246179928078652	0.890281271838031	0.107634690227583
UCHL5	CD4T	Tcruzi	PC2_zscore	-8.74608739477581e-05	0.905722026099143	-0.0359309840017391
GLRX2	NK	NI	PC2_zscore	-0.00543388606272617	0.522563926958155	-0.502139620301905
GLRX2	NK	LPS	PC2_zscore	-0.00100142086846767	0.625646282617531	-0.0867308492226077
GLRX2	NK	IAV	PC2_zscore	-0.00851106796359909	0.46648894138303	-0.654560617531564
GLRX2	NK	Tcruzi	PC2_zscore	-0.0114761267133961	0.439877789142615	-0.726518658685405
GLRX2	CD8T	NI	PC2_zscore	-0.000950789335739931	0.636081000403469	-0.0987325836385771
GLRX2	CD8T	LPS	PC2_zscore	-0.00562908280507837	0.515277198794944	-0.528791158043843
GLRX2	CD8T	IAV	PC2_zscore	-0.00169311732130542	0.613630507895974	-0.170264776384371
GLRX2	CD8T	Tcruzi	PC2_zscore	0.000837190754274257	0.687452954618831	0.0809201615615493
GLRX2	monocyte	NI	PC2_zscore	-0.0072015594586879	0.449103737356925	-0.721418346332391
GLRX2	monocyte	LPS	PC2_zscore	-0.0101942281239803	0.423787930954132	-0.795111840089037
GLRX2	monocyte	IAV	PC2_zscore	-0.0204760997633688	0.135226990131395	-1.25405745422629
GLRX2	monocyte	Tcruzi	PC2_zscore	-0.00309129529754796	0.570292635334973	-0.361148653547813
GLRX2	B	NI	PC2_zscore	-0.00247962325445421	0.592370941691643	-0.272215445919484
GLRX2	B	LPS	PC2_zscore	-0.00633574745866262	0.493220576278596	-0.603509065908795
GLRX2	B	IAV	PC2_zscore	-0.00297626405053057	0.578765096552636	-0.316148367670017
GLRX2	B	Tcruzi	PC2_zscore	-0.00524385833790168	0.519030611668823	-0.521787295702042
GLRX2	CD4T	NI	PC2_zscore	-0.0017165912143929	0.611862709061786	-0.213993098675122
GLRX2	CD4T	LPS	PC2_zscore	-0.00739421726391342	0.458360122558187	-0.732009971161292
GLRX2	CD4T	IAV	PC2_zscore	-0.00212121237587933	0.599114566937034	-0.254144733755733
GLRX2	CD4T	Tcruzi	PC2_zscore	0.00189842509892137	0.656386953911257	0.203220632941346
CDC73	NK	NI	PC2_zscore	5.14953584079083e-05	0.996545795571199	0.0476289805191935
CDC73	NK	LPS	PC2_zscore	3.37584438966224e-05	0.996842199481306	0.0407101786843817
CDC73	NK	IAV	PC2_zscore	3.7641928045047e-05	0.99674040539534	0.0425816497819592
CDC73	NK	Tcruzi	PC2_zscore	2.53293432220728e-05	0.997093600804354	0.0336895064614894
CDC73	CD8T	NI	PC2_zscore	1.06528330265173e-05	0.997499169041177	0.0197631506529718
CDC73	CD8T	LPS	PC2_zscore	3.26945449353439e-05	0.996792967906745	0.0423175273865444
CDC73	CD8T	IAV	PC2_zscore	1.26936073527799e-05	0.997455426651048	0.020818027710301
CDC73	CD8T	Tcruzi	PC2_zscore	-3.45306610029871e-06	0.99804211971174	-0.00632283648768361
CDC73	monocyte	NI	PC2_zscore	8.55347612383543e-06	0.997530855236762	0.0134691439855678
CDC73	monocyte	LPS	PC2_zscore	3.99242058867682e-05	0.996675695187945	0.0434739645007977
CDC73	monocyte	IAV	PC2_zscore	0.0561357897642117	0.000720884662375661	3.76200509309516
CDC73	monocyte	Tcruzi	PC2_zscore	2.9535572029034e-05	0.99694939891136	0.0381018162972779
CDC73	B	NI	PC2_zscore	2.02329810077735e-05	0.997237632399415	0.0290323979672735
CDC73	B	LPS	PC2_zscore	3.03043719742716e-05	0.996928314351792	0.0385856258975396
CDC73	B	IAV	PC2_zscore	2.79013371963104e-05	0.996991636452412	0.0368378978374001
CDC73	B	Tcruzi	PC2_zscore	1.02283785030386e-05	0.997575554093414	0.0158646444770677
CDC73	CD4T	NI	PC2_zscore	-8.57397815350805e-06	0.997801633171403	-0.0156810354703866
CDC73	CD4T	LPS	PC2_zscore	-6.45028008520023e-06	0.997880955027726	-0.012378129176801
CDC73	CD4T	IAV	PC2_zscore	1.45796665400177e-05	0.997308218933733	0.0271960764656339
CDC73	CD4T	Tcruzi	PC2_zscore	6.17781816929123e-07	0.997936666529394	0.00118931141929285
ZBTB41	NK	NI	PC2_zscore	-0.00296703114444926	0.625869049635217	-0.460239708768729
ZBTB41	NK	LPS	PC2_zscore	-0.00196325269975821	0.634908639338461	-0.213900938736629
ZBTB41	NK	IAV	PC2_zscore	-0.00390529759772109	0.595115944334687	-0.484273029816788
ZBTB41	NK	Tcruzi	PC2_zscore	-0.0031393950041934	0.621703016258542	-0.478607275551412
ZBTB41	CD8T	NI	PC2_zscore	-0.00297916748949165	0.624958894922171	-0.474680607757733
ZBTB41	CD8T	LPS	PC2_zscore	-0.00330301558531735	0.616469998542347	-0.498729106776586
ZBTB41	CD8T	IAV	PC2_zscore	-0.00292403570152478	0.622899037235823	-0.434873769158054
ZBTB41	CD8T	Tcruzi	PC2_zscore	-0.00316070010891318	0.619797278502392	-0.495628117422772
ZBTB41	monocyte	NI	PC2_zscore	-0.00301669614542472	0.604710414794436	-0.426914260896748
ZBTB41	monocyte	LPS	PC2_zscore	-0.00324980281419374	0.604562155879549	-0.464852830573536
ZBTB41	monocyte	IAV	PC2_zscore	-0.0124097772811622	0.269283256338233	-0.760689097285176
ZBTB41	monocyte	Tcruzi	PC2_zscore	-0.00341373585594403	0.613215149761053	-0.519241620223061
ZBTB41	B	NI	PC2_zscore	-0.00287570462163856	0.627717741840163	-0.465843943651885
ZBTB41	B	LPS	PC2_zscore	-0.00282543246725832	0.629286864982082	-0.459065294487164
ZBTB41	B	IAV	PC2_zscore	-0.00335840188946943	0.614308380630477	-0.515219173716705
ZBTB41	B	Tcruzi	PC2_zscore	-0.00303832927462716	0.622949964478337	-0.484679098747317
ZBTB41	CD4T	NI	PC2_zscore	-0.00273822439836554	0.631172259891228	-0.462507799090712
ZBTB41	CD4T	LPS	PC2_zscore	-0.0031794109003838	0.616057970676141	-0.52167055289525
ZBTB41	CD4T	IAV	PC2_zscore	-0.00252849846020466	0.639461053034963	-0.420254497938303
ZBTB41	CD4T	Tcruzi	PC2_zscore	-0.00311602855839292	0.618513166062085	-0.511315060141829
DENND1B	NK	NI	PC2_zscore	-2.55379694427241e-05	0.997517228324474	-0.0262173281163661
DENND1B	NK	LPS	PC2_zscore	1.48624025202032e-05	0.997967703082698	0.0160140431496741
DENND1B	NK	IAV	PC2_zscore	-1.49985513322971e-05	0.997739183295366	-0.0170717916559034
DENND1B	NK	Tcruzi	PC2_zscore	-2.05329640787506e-05	0.997656438612764	-0.0208633265887705
DENND1B	CD8T	NI	PC2_zscore	-7.75747653170685e-05	0.996747029894696	-0.0461617637762917
DENND1B	CD8T	LPS	PC2_zscore	-7.29945121289441e-06	0.997972372127455	-0.00813534930620724
DENND1B	CD8T	IAV	PC2_zscore	-2.33533217026243e-05	0.997585644210985	-0.0228051175379436
DENND1B	CD8T	Tcruzi	PC2_zscore	-2.6121514352994e-05	0.997521790469298	-0.0265475422724214
DENND1B	monocyte	NI	PC2_zscore	5.48518623333745e-05	0.997383000661233	0.0311368293351228
DENND1B	monocyte	LPS	PC2_zscore	-1.35937360788365e-05	0.997789803918164	-0.0109488499095725
DENND1B	monocyte	IAV	PC2_zscore	0.132936525696513	0.00115251913054541	3.0194329068041
DENND1B	monocyte	Tcruzi	PC2_zscore	-3.65047166054583e-05	0.997455170622649	-0.0273074451310899
DENND1B	B	NI	PC2_zscore	-1.25398103478342e-05	0.997829815947979	-0.0131838760317042
DENND1B	B	LPS	PC2_zscore	4.42543257709947e-05	0.997461811703163	0.0333194938282176
DENND1B	B	IAV	PC2_zscore	3.01104889466821e-05	0.997686426276273	0.0265156327554826
DENND1B	B	Tcruzi	PC2_zscore	-2.51365966576052e-05	0.997570051398833	-0.023739777995625
DENND1B	CD4T	NI	PC2_zscore	1.32026956329535e-07	0.998188628155352	0.000197375542502151
DENND1B	CD4T	LPS	PC2_zscore	-2.59231045577701e-05	0.997353332407708	-0.0325768858036331
DENND1B	CD4T	IAV	PC2_zscore	-6.65677746396886e-05	0.996679114704739	-0.0486356612507728
DENND1B	CD4T	Tcruzi	PC2_zscore	-4.27145205661134e-05	0.997017439683515	-0.0412154030561697
NEK7	NK	NI	PC2_zscore	-0.00135642388605598	0.776292666586528	-0.340233224959682
NEK7	NK	LPS	PC2_zscore	-0.000705876832753792	0.79874351006379	-0.191333685405403
NEK7	NK	IAV	PC2_zscore	-0.00142857296401111	0.768470348473051	-0.330200458957978
NEK7	NK	Tcruzi	PC2_zscore	-0.000683759213768537	0.801171392886414	-0.185422441439399
NEK7	CD8T	NI	PC2_zscore	-0.000652893760681243	0.80319697644924	-0.188658317356682
NEK7	CD8T	LPS	PC2_zscore	-0.00101945000620537	0.787568491703407	-0.286086893715625
NEK7	CD8T	IAV	PC2_zscore	2.92189568108099e-05	0.813900594431692	0.00533827576331801
NEK7	CD8T	Tcruzi	PC2_zscore	-0.00105053365432229	0.786284866939662	-0.299663616476941
NEK7	monocyte	NI	PC2_zscore	-0.00118413312559957	0.769740643884601	-0.310146764554826
NEK7	monocyte	LPS	PC2_zscore	-0.00210925419336843	0.733224397638021	-0.396707513899611
NEK7	monocyte	IAV	PC2_zscore	0.0133877481916453	0.31934794356743	0.881918591207905
NEK7	monocyte	Tcruzi	PC2_zscore	-0.0012649933813951	0.778351977983042	-0.338607238500095
NEK7	B	NI	PC2_zscore	-0.000943567627340913	0.790555707561168	-0.275306300077469
NEK7	B	LPS	PC2_zscore	-0.000187721052512502	0.820412850885273	-0.0452195657244099
NEK7	B	IAV	PC2_zscore	-0.00137605702690234	0.774926434449818	-0.350909192839491
NEK7	B	Tcruzi	PC2_zscore	-0.000372638381054091	0.813481597363349	-0.0954276674713507
NEK7	CD4T	NI	PC2_zscore	-0.001089422741868	0.78133720297993	-0.345554374721207
NEK7	CD4T	LPS	PC2_zscore	-0.00150138621127179	0.766824578259819	-0.393977251836915
NEK7	CD4T	IAV	PC2_zscore	-0.00166012335085159	0.764427791393984	-0.3948457914298
NEK7	CD4T	Tcruzi	PC2_zscore	-0.00104060823986407	0.784235691815819	-0.329153356665528
PTPRC	NK	NI	PC2_zscore	-0.00051360133300383	0.920736550290295	-0.240810375565967
PTPRC	NK	LPS	PC2_zscore	-0.000432624792892021	0.924181981920233	-0.217862607147946
PTPRC	NK	IAV	PC2_zscore	-0.000593808558780929	0.91760090228358	-0.245456828885127
PTPRC	NK	Tcruzi	PC2_zscore	-0.00054160308577612	0.920081834766377	-0.240493379689573
PTPRC	CD8T	NI	PC2_zscore	-0.000600455673242914	0.917969202541126	-0.250687314994556
PTPRC	CD8T	LPS	PC2_zscore	-0.000613390607445856	0.917828987216277	-0.24821501535651
PTPRC	CD8T	IAV	PC2_zscore	-0.000501711145031379	0.920958063018571	-0.238985531395609
PTPRC	CD8T	Tcruzi	PC2_zscore	-0.000610617898767305	0.917910758884807	-0.249083028709826
PTPRC	monocyte	NI	PC2_zscore	-0.000415688774339937	0.923302267416848	-0.174125892128813
PTPRC	monocyte	LPS	PC2_zscore	0.0491673378235233	0.103453285264561	1.99394230147702
PTPRC	monocyte	IAV	PC2_zscore	7.48839030272684e-05	0.922293983027765	0.0166941242968982
PTPRC	monocyte	Tcruzi	PC2_zscore	-0.000514928504160243	0.92176632190271	-0.221909531402168
PTPRC	B	NI	PC2_zscore	-0.000507777564746956	0.920718999819686	-0.243122879321043
PTPRC	B	LPS	PC2_zscore	-0.000386226142980726	0.926732283769094	-0.19720865295642
PTPRC	B	IAV	PC2_zscore	-0.000447072401442073	0.92358267745679	-0.223724640802421
PTPRC	B	Tcruzi	PC2_zscore	-0.000375535551428246	0.927211297468553	-0.187679255127336
PTPRC	CD4T	NI	PC2_zscore	-0.000576626501263489	0.918089766371395	-0.254690879661512
PTPRC	CD4T	LPS	PC2_zscore	-0.000333052236051161	0.930085357725141	-0.169198511046769
PTPRC	CD4T	IAV	PC2_zscore	-0.000480038925793116	0.921219849837477	-0.245815624634638
PTPRC	CD4T	Tcruzi	PC2_zscore	-0.000407569648305959	0.92553799238575	-0.215744543159529
NR5A2	NK	NI	PC2_zscore	-0.0844493240252378	0.0606710409181641	-1.527394540601
NR5A2	NK	LPS	PC2_zscore	-0.111913635002249	0.0405862184382065	-1.77685048345596
NR5A2	NK	IAV	PC2_zscore	-0.0596905062063505	0.117588839843093	-1.18357434128074
NR5A2	NK	Tcruzi	PC2_zscore	-0.0821601462431742	0.0668760855431768	-1.47016401428138
NR5A2	CD8T	NI	PC2_zscore	-0.0529856692315339	0.130504170610947	-1.12669792880776
NR5A2	CD8T	LPS	PC2_zscore	0.00434809210738444	0.504003220089057	0.0946477490728641
NR5A2	CD8T	IAV	PC2_zscore	-0.00385344423207385	0.457822376180325	-0.0856280904805266
NR5A2	CD8T	Tcruzi	PC2_zscore	-0.0495329512361444	0.147180400707045	-1.05134621747294
NR5A2	monocyte	NI	PC2_zscore	-0.0289663195330305	0.270474667226006	-0.608868685156579
NR5A2	monocyte	LPS	PC2_zscore	0.0120755220248768	0.424426666220671	0.286009398987922
NR5A2	monocyte	IAV	PC2_zscore	-0.0100141764742741	0.412857035896121	-0.182262377465937
NR5A2	monocyte	Tcruzi	PC2_zscore	-0.0315085602893466	0.256713253891358	-0.660473103789936
NR5A2	B	NI	PC2_zscore	0.0442689573353193	0.203326558214559	0.942812264313703
NR5A2	B	LPS	PC2_zscore	-0.0308823599370995	0.223057999063178	-0.779883211113624
NR5A2	B	IAV	PC2_zscore	-0.0538644388359635	0.105407031780921	-1.25478325005073
NR5A2	B	Tcruzi	PC2_zscore	-0.00163050248726037	0.477649639780632	-0.0400336982782743
NR5A2	CD4T	NI	PC2_zscore	0.011669199304046	0.425252022597257	0.287917682512838
NR5A2	CD4T	LPS	PC2_zscore	-0.0590589169685684	0.0835793244162489	-1.40340251267726
NR5A2	CD4T	IAV	PC2_zscore	0.00635602330019503	0.474728979519241	0.158860184245863
NR5A2	CD4T	Tcruzi	PC2_zscore	0.000452315942617936	0.497423000938604	0.0112700075506823
ZNF281	NK	NI	PC2_zscore	-0.00481561564579101	0.588051620052823	-0.581972726205194
ZNF281	NK	LPS	PC2_zscore	-0.00467305321764285	0.591371146501376	-0.56506659794944
ZNF281	NK	IAV	PC2_zscore	-0.00412872378928968	0.601347520342461	-0.514011026538105
ZNF281	NK	Tcruzi	PC2_zscore	-0.00604125767613129	0.571255562223826	-0.615145256304828
ZNF281	CD8T	NI	PC2_zscore	-0.00290327386207592	0.633351206763191	-0.436684113116519
ZNF281	CD8T	LPS	PC2_zscore	-0.00249274057969886	0.648097621144255	-0.358929973315938
ZNF281	CD8T	IAV	PC2_zscore	-0.00378244138538716	0.607243485049005	-0.523666445287543
ZNF281	CD8T	Tcruzi	PC2_zscore	-0.00272481655619604	0.639638924201005	-0.410325509782724
ZNF281	monocyte	NI	PC2_zscore	-0.0236889773970326	0.162698299494803	-1.20844215741298
ZNF281	monocyte	LPS	PC2_zscore	-0.00337731734034606	0.613694370659034	-0.462455073328158
ZNF281	monocyte	IAV	PC2_zscore	-0.00837237891350825	0.471107393018877	-0.689797792166329
ZNF281	monocyte	Tcruzi	PC2_zscore	-0.00600359317778463	0.567121144748506	-0.642405345618176
ZNF281	B	NI	PC2_zscore	-0.00323903685541061	0.6221953986108	-0.48238857423789
ZNF281	B	LPS	PC2_zscore	-0.00285954189389599	0.634683011575206	-0.433211533298244
ZNF281	B	IAV	PC2_zscore	-0.00334535632623991	0.618991592652431	-0.493659420719936
ZNF281	B	Tcruzi	PC2_zscore	-0.00180629438626612	0.673052434636744	-0.258608990021062
ZNF281	CD4T	NI	PC2_zscore	-0.00327425303541088	0.613070161943531	-0.539052788565023
ZNF281	CD4T	LPS	PC2_zscore	-0.00380443810393467	0.593745911522715	-0.605942150455208
ZNF281	CD4T	IAV	PC2_zscore	-0.00516656044145024	0.566898183350762	-0.677184281144943
ZNF281	CD4T	Tcruzi	PC2_zscore	-0.00435236270983977	0.581697664367297	-0.637913899590771
DDX59	NK	NI	PC2_zscore	-0.0173208027483583	0.121846843819602	-1.37275139370677
DDX59	NK	LPS	PC2_zscore	-0.0227993862858319	0.0863954449798405	-1.63395516488757
DDX59	NK	IAV	PC2_zscore	-0.015904328071852	0.142566136562193	-1.25199004507359
DDX59	NK	Tcruzi	PC2_zscore	-0.0201077312536024	0.101906534896803	-1.49058904142107
DDX59	CD8T	NI	PC2_zscore	-0.016670608508494	0.114458280849792	-1.43565151633485
DDX59	CD8T	LPS	PC2_zscore	-0.0181159961198056	0.108619823353839	-1.46617562582215
DDX59	CD8T	IAV	PC2_zscore	-0.0163795513550762	0.12520746393286	-1.3289553162441
DDX59	CD8T	Tcruzi	PC2_zscore	-0.0196353823042412	0.0919019999163474	-1.58908898391918
DDX59	monocyte	NI	PC2_zscore	-0.0346091699086919	0.00717488787150633	-2.27259589328425
DDX59	monocyte	LPS	PC2_zscore	-0.0220975146260645	0.0821965754504203	-1.72153720950135
DDX59	monocyte	IAV	PC2_zscore	-0.0276690117187194	0.0697439714115964	-1.823506341412
DDX59	monocyte	Tcruzi	PC2_zscore	-0.0244530008418772	0.0752702718926743	-1.76992614671428
DDX59	B	NI	PC2_zscore	-0.0135192558036954	0.154754146285417	-1.1929676066202
DDX59	B	LPS	PC2_zscore	-0.00412006815638723	0.394569250960033	-0.335357443605145
DDX59	B	IAV	PC2_zscore	-0.00485253651543984	0.371628047926389	-0.395138321194116
DDX59	B	Tcruzi	PC2_zscore	-0.0127762064710891	0.17197123519654	-1.10606608090667
DDX59	CD4T	NI	PC2_zscore	-0.0135308194942406	0.129050728956921	-1.36423530455605
DDX59	CD4T	LPS	PC2_zscore	-0.0174901398480898	0.0863613728796168	-1.73230750918242
DDX59	CD4T	IAV	PC2_zscore	-0.00532912179361789	0.347398872791158	-0.505992784068846
DDX59	CD4T	Tcruzi	PC2_zscore	-0.0128315352275377	0.144178964080066	-1.27471669359408
GPR25	NK	NI	PC2_zscore	0.0124428857948936	0.410091842610325	0.663793933801356
GPR25	NK	LPS	PC2_zscore	0.0109027758981318	0.428373093972155	0.591253143975415
GPR25	NK	IAV	PC2_zscore	0.0112288591009591	0.420558273470355	0.603919765569508
GPR25	NK	Tcruzi	PC2_zscore	0.0115452302659133	0.421228965827099	0.631538031777362
GPR25	CD8T	NI	PC2_zscore	0.00867030350582395	0.460702266767356	0.488549004534102
GPR25	CD8T	LPS	PC2_zscore	0.0131407196672906	0.402161610165066	0.679870328595658
GPR25	CD8T	IAV	PC2_zscore	0.0125035720784159	0.40464270618713	0.659038197974673
GPR25	CD8T	Tcruzi	PC2_zscore	0.0112615384945237	0.422610899330228	0.631190511947838
GPR25	monocyte	NI	PC2_zscore	0.0112669087832183	0.403620861720946	0.609632714211096
GPR25	monocyte	LPS	PC2_zscore	0.0120336464156131	0.403809919563991	0.642761905147723
GPR25	monocyte	IAV	PC2_zscore	0.0181460661741011	0.243931008229836	0.773450900055989
GPR25	monocyte	Tcruzi	PC2_zscore	0.0100626721135755	0.438765917814296	0.58344893153358
GPR25	B	NI	PC2_zscore	0.00966729008535827	0.445524096097512	0.56637069213952
GPR25	B	LPS	PC2_zscore	0.010330385587908	0.434608604463868	0.60154214753403
GPR25	B	IAV	PC2_zscore	0.0120847129993008	0.41022385801322	0.665226496037279
GPR25	B	Tcruzi	PC2_zscore	0.00952799767677663	0.447835255686487	0.55654662173661
GPR25	CD4T	NI	PC2_zscore	0.0144919210231867	0.381504010008961	0.733586900204389
GPR25	CD4T	LPS	PC2_zscore	0.00929513488308684	0.450166203365315	0.554351064294645
GPR25	CD4T	IAV	PC2_zscore	0.0120258282264114	0.409929062310115	0.674463688756326
GPR25	CD4T	Tcruzi	PC2_zscore	0.00856123169799476	0.463479245162791	0.509723253998924
KIF21B	NK	NI	PC2_zscore	-0.00794669372999454	0.346932749438213	-0.752393895390301
KIF21B	NK	LPS	PC2_zscore	-0.0108525682424756	0.285418856890992	-1.00818278799121
KIF21B	NK	IAV	PC2_zscore	-0.011481282585652	0.273203996839167	-1.01986669227255
KIF21B	NK	Tcruzi	PC2_zscore	-0.0105230189634433	0.290259879508388	-1.00416040817425
KIF21B	CD8T	NI	PC2_zscore	-0.0111909932792121	0.27572556649431	-1.06883684960308
KIF21B	CD8T	LPS	PC2_zscore	-0.0101526375496288	0.293584009494278	-1.00372320117552
KIF21B	CD8T	IAV	PC2_zscore	-0.0092411077184356	0.309994436941798	-0.930578186550491
KIF21B	CD8T	Tcruzi	PC2_zscore	-0.011006922868229	0.27814492360577	-1.05840390301775
KIF21B	monocyte	NI	PC2_zscore	-0.00686263276577049	0.321849866954776	-0.437040831683833
KIF21B	monocyte	LPS	PC2_zscore	-0.0116780421192005	0.269033830464703	-0.978213546142569
KIF21B	monocyte	IAV	PC2_zscore	-0.010450390031253	0.229104907918401	-0.605412534666936
KIF21B	monocyte	Tcruzi	PC2_zscore	-0.0112368524667608	0.281957698256313	-1.01095133437178
KIF21B	B	NI	PC2_zscore	-0.0103514576031546	0.289702223495952	-1.0086223039362
KIF21B	B	LPS	PC2_zscore	-0.00879294073415288	0.323368038403847	-0.881630404291666
KIF21B	B	IAV	PC2_zscore	-0.00917612128404283	0.314723463761392	-0.914367554941395
KIF21B	B	Tcruzi	PC2_zscore	-0.00842043855358665	0.333912590037081	-0.831119404737945
KIF21B	CD4T	NI	PC2_zscore	-0.0100838110365132	0.285678574265358	-1.06064784027815
KIF21B	CD4T	LPS	PC2_zscore	-0.00861455760832957	0.323575036993252	-0.904196656349574
KIF21B	CD4T	IAV	PC2_zscore	-0.00919506157295877	0.307765305301044	-0.968549858300455
KIF21B	CD4T	Tcruzi	PC2_zscore	-0.0100336698554373	0.287979541953092	-1.04938616688875
TMEM9	NK	NI	PC2_zscore	-0.00255436344829824	0.701108630818011	-0.248020119220306
TMEM9	NK	LPS	PC2_zscore	-0.000397253677847031	0.748152451534577	-0.0421208803927201
TMEM9	NK	IAV	PC2_zscore	-0.00143277429024524	0.719261339746046	-0.141647786534135
TMEM9	NK	Tcruzi	PC2_zscore	-0.00041672788429143	0.74985657025112	-0.0466509680148581
TMEM9	CD8T	NI	PC2_zscore	-0.00078674677921534	0.737494452256635	-0.0959970871148607
TMEM9	CD8T	LPS	PC2_zscore	0.000205762929446164	0.744871777377779	0.0242656161610712
TMEM9	CD8T	IAV	PC2_zscore	0.00118085178899454	0.717241161982619	0.132020455159983
TMEM9	CD8T	Tcruzi	PC2_zscore	0.000699670965026065	0.730879290646478	0.0876395317155834
TMEM9	monocyte	NI	PC2_zscore	-0.000442281838330391	0.721173885270606	-0.0380055330043449
TMEM9	monocyte	LPS	PC2_zscore	-0.00545487786762252	0.639533628428096	-0.312692505921386
TMEM9	monocyte	IAV	PC2_zscore	-0.000104731521352221	0.593193414044721	-0.0046769203145285
TMEM9	monocyte	Tcruzi	PC2_zscore	-0.00187266104809683	0.716569551621673	-0.190940979406679
TMEM9	B	NI	PC2_zscore	-0.00035879159115886	0.748678707452524	-0.0469251700855022
TMEM9	B	LPS	PC2_zscore	-0.00149529731071706	0.715840243661405	-0.182582078845951
TMEM9	B	IAV	PC2_zscore	-0.00117426787987385	0.726435957366214	-0.142518354636951
TMEM9	B	Tcruzi	PC2_zscore	-0.000132565592103332	0.754675202985255	-0.0171500472596481
TMEM9	CD4T	NI	PC2_zscore	0.00199155711657463	0.686560662869624	0.263032923628245
TMEM9	CD4T	LPS	PC2_zscore	0.00117213731489369	0.713781654340091	0.15978326779549
TMEM9	CD4T	IAV	PC2_zscore	0.00366603911426167	0.651411323753782	0.386166959329127
TMEM9	CD4T	Tcruzi	PC2_zscore	-0.00223906597748304	0.689937882376952	-0.273105820767895
CSRP1	NK	NI	PC2_zscore	-0.0305777338728319	0.0172715171973932	-2.42310785052872
CSRP1	NK	LPS	PC2_zscore	-0.0347994771164924	0.0051984460897001	-2.59432903637847
CSRP1	NK	IAV	PC2_zscore	-0.0330159680688403	0.00966746302186583	-2.54708089619532
CSRP1	NK	Tcruzi	PC2_zscore	-0.0304162768931022	0.0197228873300984	-2.37025212826636
CSRP1	CD8T	NI	PC2_zscore	-0.0353649195029304	0.00171233520479197	-2.79234187772934
CSRP1	CD8T	LPS	PC2_zscore	-0.0343995248291109	0.0033844894309385	-2.71024382741711
CSRP1	CD8T	IAV	PC2_zscore	-0.0325631715527404	0.00777942246277796	-2.41499034599397
CSRP1	CD8T	Tcruzi	PC2_zscore	-0.0247784567346027	0.0629489540981014	-1.74130291248296
CSRP1	monocyte	NI	PC2_zscore	-0.0289593200952069	0.012120667619459	-2.64105376640896
CSRP1	monocyte	LPS	PC2_zscore	-0.0375077491608356	0.00092785692150732	-2.89541931900429
CSRP1	monocyte	IAV	PC2_zscore	-0.0430237091264738	0.000109807123047867	-2.38655053101469
CSRP1	monocyte	Tcruzi	PC2_zscore	-0.0296001167710898	0.0113775400467792	-2.66532120319063
CSRP1	B	NI	PC2_zscore	-0.033528977278325	0.00461464340538553	-2.48669803080737
CSRP1	B	LPS	PC2_zscore	-0.0276177466155949	0.0303929835816695	-2.11654299184663
CSRP1	B	IAV	PC2_zscore	-0.0255548909685033	0.0587866113167272	-1.76795100359345
CSRP1	B	Tcruzi	PC2_zscore	-0.0292736777691298	0.0198470549540231	-2.27069096138073
CSRP1	CD4T	NI	PC2_zscore	-0.0324694678808316	0.00154892306704757	-3.13721114687361
CSRP1	CD4T	LPS	PC2_zscore	-0.0273073135898779	0.0154597077665796	-2.410771946712
CSRP1	CD4T	IAV	PC2_zscore	-0.0246010991275515	0.0501414403949862	-1.8340645274871
CSRP1	CD4T	Tcruzi	PC2_zscore	-0.02947104083458	0.00643782659294734	-2.78374303547738
IPO9	NK	NI	PC2_zscore	0.00359540175481606	0.549732738106237	0.607586845484418
IPO9	NK	LPS	PC2_zscore	0.00312262749118557	0.560852286975809	0.539765138348747
IPO9	NK	IAV	PC2_zscore	0.00281178018812247	0.562302293221843	0.441608161143312
IPO9	NK	Tcruzi	PC2_zscore	0.00319633494256025	0.560886467399326	0.570871351173077
IPO9	CD8T	NI	PC2_zscore	0.00278346303138372	0.573652736827146	0.528849960482815
IPO9	CD8T	LPS	PC2_zscore	0.00295911145129856	0.567091510484769	0.549796853413093
IPO9	CD8T	IAV	PC2_zscore	0.00257577016328996	0.575455019408516	0.432299561172423
IPO9	CD8T	Tcruzi	PC2_zscore	0.00332752900169286	0.554722665690578	0.613491081762848
IPO9	monocyte	NI	PC2_zscore	0.00351561600932143	0.530967516095876	0.636907984664721
IPO9	monocyte	LPS	PC2_zscore	0.0024775884352604	0.570288593388376	0.423135719828383
IPO9	monocyte	IAV	PC2_zscore	0.0113349435825891	0.184896771822154	0.957230648237426
IPO9	monocyte	Tcruzi	PC2_zscore	0.00279404917884452	0.572857949109621	0.544096682195834
IPO9	B	NI	PC2_zscore	0.00249909948395661	0.584955575834013	0.466038480819428
IPO9	B	LPS	PC2_zscore	0.00252846121161975	0.583828765620015	0.474809411363205
IPO9	B	IAV	PC2_zscore	0.00343708748722535	0.551325807982827	0.625093528218982
IPO9	B	Tcruzi	PC2_zscore	0.00272609170902243	0.575855930878029	0.517772074091584
IPO9	CD4T	NI	PC2_zscore	0.00289255613275182	0.56689009734722	0.593606884592379
IPO9	CD4T	LPS	PC2_zscore	0.00375349106141233	0.538623366237162	0.679591995024291
IPO9	CD4T	IAV	PC2_zscore	0.00398700867437958	0.536499079941569	0.669461059717428
IPO9	CD4T	Tcruzi	PC2_zscore	0.00334000832675856	0.549404630290053	0.655794304570741
TIMM17A	NK	NI	PC2_zscore	0.00214630370723047	0.647541109570181	0.442131522498253
TIMM17A	NK	LPS	PC2_zscore	0.00160973171169135	0.65806288334559	0.301474711931613
TIMM17A	NK	IAV	PC2_zscore	0.00219005764461805	0.635899086916024	0.392320570409933
TIMM17A	NK	Tcruzi	PC2_zscore	0.00219592388094236	0.64665684650352	0.443983204798104
TIMM17A	CD8T	NI	PC2_zscore	0.00188543667846389	0.655061826971732	0.422195106451397
TIMM17A	CD8T	LPS	PC2_zscore	0.00156264268517691	0.665246160118265	0.327771680636888
TIMM17A	CD8T	IAV	PC2_zscore	0.00186311337586818	0.651929596318024	0.375883229322737
TIMM17A	CD8T	Tcruzi	PC2_zscore	0.00254451671868231	0.63847596779919	0.46729920872106
TIMM17A	monocyte	NI	PC2_zscore	0.00167747449845052	0.640507655788035	0.321472998026182
TIMM17A	monocyte	LPS	PC2_zscore	0.00176793198781654	0.642942882778417	0.351194933660044
TIMM17A	monocyte	IAV	PC2_zscore	0.00836129997105825	0.303956914567565	0.698934710651341
TIMM17A	monocyte	Tcruzi	PC2_zscore	0.00187614404246799	0.655196810405572	0.424127711428761
TIMM17A	B	NI	PC2_zscore	0.00195183199973704	0.652658662491388	0.434159672047362
TIMM17A	B	LPS	PC2_zscore	0.00167060695999873	0.663270650848531	0.373800499598374
TIMM17A	B	IAV	PC2_zscore	0.0020368643619969	0.649923410201326	0.445074195612475
TIMM17A	B	Tcruzi	PC2_zscore	0.0016644791126635	0.66347988389083	0.369977955746726
TIMM17A	CD4T	NI	PC2_zscore	0.00213098413772792	0.644560096288925	0.477154624408588
TIMM17A	CD4T	LPS	PC2_zscore	0.00205713524796638	0.646445403334754	0.473694354937063
TIMM17A	CD4T	IAV	PC2_zscore	0.00180793878973049	0.657122437755511	0.426673770491046
TIMM17A	CD4T	Tcruzi	PC2_zscore	0.00162832823155521	0.66544664318235	0.376247306479961
RNPEP	NK	NI	PC2_zscore	-0.00992237422204394	0.268093135802307	-1.17216205064994
RNPEP	NK	LPS	PC2_zscore	-0.0096687966988628	0.273475470318671	-1.12869808871455
RNPEP	NK	IAV	PC2_zscore	-0.00961980053978978	0.272868332525489	-1.10547721865418
RNPEP	NK	Tcruzi	PC2_zscore	-0.00943904647345079	0.279283962303998	-1.11450287340629
RNPEP	CD8T	NI	PC2_zscore	-0.00850652243433253	0.306954074133991	-0.961787901182321
RNPEP	CD8T	LPS	PC2_zscore	-0.0101537335870117	0.262979167838343	-1.19544576659423
RNPEP	CD8T	IAV	PC2_zscore	-0.0100615010363476	0.263078432750352	-1.17272827429105
RNPEP	CD8T	Tcruzi	PC2_zscore	-0.00953086114424349	0.274314417342229	-1.15814544744354
RNPEP	monocyte	NI	PC2_zscore	-0.00926985939509065	0.275540388257057	-1.12774154033382
RNPEP	monocyte	LPS	PC2_zscore	-0.0101688102388224	0.258316861632565	-1.20951968755125
RNPEP	monocyte	IAV	PC2_zscore	-0.0172230358368275	0.0462876258006443	-1.46089503025978
RNPEP	monocyte	Tcruzi	PC2_zscore	-0.0101632374569164	0.260212867640138	-1.22569957567243
RNPEP	B	NI	PC2_zscore	-0.010151604041611	0.260786186105043	-1.21685844239306
RNPEP	B	LPS	PC2_zscore	-0.00918807276266142	0.283184105866745	-1.1162821013873
RNPEP	B	IAV	PC2_zscore	-0.00969414775010778	0.270196519701381	-1.17766414903406
RNPEP	B	Tcruzi	PC2_zscore	-0.00974504137335663	0.268510345735158	-1.18807286120246
RNPEP	CD4T	NI	PC2_zscore	-0.00965510256134929	0.267953398553975	-1.20102775182984
RNPEP	CD4T	LPS	PC2_zscore	-0.00946346313089767	0.273316825230863	-1.17373219865793
RNPEP	CD4T	IAV	PC2_zscore	-0.00989564066264737	0.264131332987378	-1.21358437712741
RNPEP	CD4T	Tcruzi	PC2_zscore	-0.0099511001165048	0.262256578396592	-1.22484173322318
ARL8A	NK	NI	PC2_zscore	-0.00576196604801889	0.338096225441343	-0.986293863364872
ARL8A	NK	LPS	PC2_zscore	-0.00600934389090785	0.330219525172932	-0.952335175836202
ARL8A	NK	IAV	PC2_zscore	-0.00534732690497659	0.338779215351358	-0.785901743829338
ARL8A	NK	Tcruzi	PC2_zscore	-0.00564373155273189	0.341564151195735	-0.971720895120506
ARL8A	CD8T	NI	PC2_zscore	-0.00581085896256078	0.336560670709352	-0.997452424408873
ARL8A	CD8T	LPS	PC2_zscore	-0.00579304716496074	0.336800966828815	-0.989647895368458
ARL8A	CD8T	IAV	PC2_zscore	-0.00566491490334364	0.33816285078599	-0.940774253586388
ARL8A	CD8T	Tcruzi	PC2_zscore	-0.0058325927284871	0.336122603117967	-0.997258686408355
ARL8A	monocyte	NI	PC2_zscore	-0.00603671055858061	0.312530794154505	-0.99453485915282
ARL8A	monocyte	LPS	PC2_zscore	-0.00599147159365299	0.31804888119922	-0.996680175910001
ARL8A	monocyte	IAV	PC2_zscore	-0.00385144572822214	0.297615154195409	-0.383002508742924
ARL8A	monocyte	Tcruzi	PC2_zscore	-0.00552308708764811	0.345406806702582	-0.959729897817707
ARL8A	B	NI	PC2_zscore	-0.0056775228477322	0.339810270136583	-0.991354776948439
ARL8A	B	LPS	PC2_zscore	-0.00561689574289015	0.341824020040362	-0.981767995112599
ARL8A	B	IAV	PC2_zscore	-0.0055510489184957	0.344412922874347	-0.963249643322896
ARL8A	B	Tcruzi	PC2_zscore	-0.00576048871490856	0.33753875688519	-0.998171251033626
ARL8A	CD4T	NI	PC2_zscore	-0.00556388719703817	0.343286747683246	-0.98117459800082
ARL8A	CD4T	LPS	PC2_zscore	-0.00561732157619594	0.340897770872053	-0.994470302210257
ARL8A	CD4T	IAV	PC2_zscore	-0.00568289706834395	0.3385956836078	-1.00410439002019
ARL8A	CD4T	Tcruzi	PC2_zscore	-0.00573886144360823	0.336873995001655	-1.01022739716089
PTPN7	NK	NI	PC2_zscore	-0.00222629809368034	0.778282288222892	-0.385776887528764
PTPN7	NK	LPS	PC2_zscore	-0.00216893277537487	0.779652276677449	-0.371139484995638
PTPN7	NK	IAV	PC2_zscore	-0.00291482211618383	0.762199794928628	-0.40870502222455
PTPN7	NK	Tcruzi	PC2_zscore	-0.00232566648278772	0.776497723865096	-0.39058318943177
PTPN7	CD8T	NI	PC2_zscore	-0.00254356114668461	0.77129665530397	-0.40864682414907
PTPN7	CD8T	LPS	PC2_zscore	-0.00280482350542165	0.768132844913647	-0.408497009818532
PTPN7	CD8T	IAV	PC2_zscore	-0.00160290935280659	0.793384192912277	-0.282822452043681
PTPN7	CD8T	Tcruzi	PC2_zscore	-0.0024832799874525	0.772150759956272	-0.407131184508403
PTPN7	monocyte	NI	PC2_zscore	-0.00194985858339099	0.77522594362533	-0.286399367145281
PTPN7	monocyte	LPS	PC2_zscore	-0.00219266490052204	0.773744505376756	-0.316405988887104
PTPN7	monocyte	IAV	PC2_zscore	-0.0417882658874503	0.102243094712542	-1.23182644375703
PTPN7	monocyte	Tcruzi	PC2_zscore	-0.00193520808482561	0.786664864780764	-0.346280042853258
PTPN7	B	NI	PC2_zscore	-0.00225491367282263	0.777618843052922	-0.387322349193777
PTPN7	B	LPS	PC2_zscore	-0.00178991375012039	0.790348072896563	-0.332995972875673
PTPN7	B	IAV	PC2_zscore	-0.00205228338432885	0.782903805245974	-0.366501650765122
PTPN7	B	Tcruzi	PC2_zscore	-0.00195237642719122	0.785543782836481	-0.355935189309179
PTPN7	CD4T	NI	PC2_zscore	-0.0018311407956638	0.787320760705136	-0.358987415662956
PTPN7	CD4T	LPS	PC2_zscore	-0.0017289006146047	0.791276730701375	-0.339428608464827
PTPN7	CD4T	IAV	PC2_zscore	-0.00241794471501549	0.771877985173147	-0.413477666424551
PTPN7	CD4T	Tcruzi	PC2_zscore	-0.00206525561570628	0.779819317131173	-0.389368534699491
LGR6	NK	NI	PC2_zscore	0.00802867922399081	0.476119470841163	0.580951042949253
LGR6	NK	LPS	PC2_zscore	0.00981822758248136	0.451298472142495	0.621203222448312
LGR6	NK	IAV	PC2_zscore	0.00732619810099816	0.481677196764976	0.513576712676541
LGR6	NK	Tcruzi	PC2_zscore	0.0086994711024957	0.467167296349397	0.60293237070663
LGR6	CD8T	NI	PC2_zscore	0.00753458985522967	0.482651177806837	0.564580625557191
LGR6	CD8T	LPS	PC2_zscore	0.00742952213959597	0.484884078236299	0.550719429021689
LGR6	CD8T	IAV	PC2_zscore	0.00888440173902087	0.457524417192658	0.598308558732728
LGR6	CD8T	Tcruzi	PC2_zscore	0.00767086603401948	0.479819845936258	0.574101803889234
LGR6	monocyte	NI	PC2_zscore	0.00811375124408134	0.452208064335002	0.527515428070166
LGR6	monocyte	LPS	PC2_zscore	0.00705540336561634	0.477096464402894	0.466611529664427
LGR6	monocyte	IAV	PC2_zscore	0.0100184005064219	0.341707790980533	0.476127217244061
LGR6	monocyte	Tcruzi	PC2_zscore	0.00747009709004766	0.484148394602079	0.557645037638756
LGR6	B	NI	PC2_zscore	0.00762509282658328	0.475788651133679	0.598942253026917
LGR6	B	LPS	PC2_zscore	0.00741195764869289	0.479570852706735	0.588487858221033
LGR6	B	IAV	PC2_zscore	0.00794611497857957	0.469124532406	0.618231721107788
LGR6	B	Tcruzi	PC2_zscore	0.00666238115276489	0.496545654025949	0.533322123903829
LGR6	CD4T	NI	PC2_zscore	0.00664351333418071	0.497824463401456	0.520347499778316
LGR6	CD4T	LPS	PC2_zscore	0.00488002635877193	0.535273511946523	0.359337013723823
LGR6	CD4T	IAV	PC2_zscore	0.00612451846915499	0.508737154006494	0.472907558073079
LGR6	CD4T	Tcruzi	PC2_zscore	0.00822347375949127	0.468431706992949	0.611444266015628
UBE2T	NK	NI	PC2_zscore	7.50524841139733e-05	0.751629324946066	0.00710163114089795
UBE2T	NK	LPS	PC2_zscore	-0.0018229764750679	0.729770809862191	-0.146968043525859
UBE2T	NK	IAV	PC2_zscore	-0.0018484129759529	0.72299562136106	-0.148668126420014
UBE2T	NK	Tcruzi	PC2_zscore	0.000230347582211308	0.74842794516446	0.0215712175465639
UBE2T	CD8T	NI	PC2_zscore	0.00266651107512732	0.698094596392011	0.243511590633621
UBE2T	CD8T	LPS	PC2_zscore	-0.00145612343767245	0.733025367374325	-0.13547823622983
UBE2T	CD8T	IAV	PC2_zscore	-0.00299266968004172	0.702096469016095	-0.230103540490873
UBE2T	CD8T	Tcruzi	PC2_zscore	-0.00100596255739445	0.740652783776824	-0.101528469516128
UBE2T	monocyte	NI	PC2_zscore	-0.000172714757690364	0.733851774664698	-0.0141619157353899
UBE2T	monocyte	LPS	PC2_zscore	-0.00246511154174325	0.704976303820954	-0.170368916191869
UBE2T	monocyte	IAV	PC2_zscore	0.011952197573986	0.434546741221039	0.437138594427124
UBE2T	monocyte	Tcruzi	PC2_zscore	-6.55201722907608e-05	0.755444876046631	-0.00633485456691474
UBE2T	B	NI	PC2_zscore	-0.00184732508234923	0.72346086395005	-0.174072476565995
UBE2T	B	LPS	PC2_zscore	0.00146712497883184	0.721038319602322	0.150085173154059
UBE2T	B	IAV	PC2_zscore	0.000152731751409182	0.750565861401206	0.0159625745687839
UBE2T	B	Tcruzi	PC2_zscore	-0.00117477440836452	0.737757119879421	-0.116380985144789
UBE2T	CD4T	NI	PC2_zscore	0.000533425563325495	0.741576122241599	0.0627579273311887
UBE2T	CD4T	LPS	PC2_zscore	0.00223802312441032	0.699980648508309	0.235116946876116
UBE2T	CD4T	IAV	PC2_zscore	0.00455018165435769	0.65935609140891	0.370356855989172
UBE2T	CD4T	Tcruzi	PC2_zscore	0.00014716526339222	0.752293352278214	0.0172443648282931
PPP1R12B	NK	NI	PC2_zscore	-0.0143389198684975	0.422034881843165	-0.711165170415601
PPP1R12B	NK	LPS	PC2_zscore	-0.00847275780550864	0.479603000114148	-0.620987947403347
PPP1R12B	NK	IAV	PC2_zscore	-0.00922288291857614	0.456160091483335	-0.641724350607709
PPP1R12B	NK	Tcruzi	PC2_zscore	0.00133193027800411	0.671711139609316	0.131846621633258
PPP1R12B	CD8T	NI	PC2_zscore	-0.00514984832534166	0.52220727731101	-0.533366826286644
PPP1R12B	CD8T	LPS	PC2_zscore	-0.00459381388652016	0.541682542035161	-0.467991214203964
PPP1R12B	CD8T	IAV	PC2_zscore	-0.00447916031721555	0.545737049988356	-0.436608197187237
PPP1R12B	CD8T	Tcruzi	PC2_zscore	0.00242638561064909	0.630531934193153	0.260532162710062
PPP1R12B	monocyte	NI	PC2_zscore	0.00131327560616407	0.64363506581051	0.143581475826598
PPP1R12B	monocyte	LPS	PC2_zscore	-0.0062252619389832	0.490072037321949	-0.57265233105721
PPP1R12B	monocyte	IAV	PC2_zscore	-0.00295356338787472	0.501601058093669	-0.235394202695105
PPP1R12B	monocyte	Tcruzi	PC2_zscore	-0.00485425553542553	0.531345152099954	-0.504956350942104
PPP1R12B	B	NI	PC2_zscore	0.00103027316002574	0.673534373032395	0.116008702245346
PPP1R12B	B	LPS	PC2_zscore	-0.00149868592502323	0.626814476095194	-0.174962392504714
PPP1R12B	B	IAV	PC2_zscore	-0.000388714235306757	0.661739162191662	-0.0440054813920722
PPP1R12B	B	Tcruzi	PC2_zscore	-0.00101253926894477	0.641458406587772	-0.114507767659685
PPP1R12B	CD4T	NI	PC2_zscore	-0.000836265436298387	0.643606294634989	-0.12427053478638
PPP1R12B	CD4T	LPS	PC2_zscore	-0.000610861868293593	0.653068164713125	-0.0904791011043779
PPP1R12B	CD4T	IAV	PC2_zscore	0.00203762960656685	0.623546171820877	0.266960944687598
PPP1R12B	CD4T	Tcruzi	PC2_zscore	0.000682395758232275	0.675891696881741	0.0942157213283786
KDM5B	NK	NI	PC2_zscore	-0.00015444452032857	0.90748844319846	-0.0437684007491816
KDM5B	NK	LPS	PC2_zscore	2.37071785673863e-05	0.907476140592624	0.00529148168127464
KDM5B	NK	IAV	PC2_zscore	6.25654785170215e-05	0.904035736715292	0.0130840501245008
KDM5B	NK	Tcruzi	PC2_zscore	-0.00049525414069216	0.896995028470974	-0.146477759970318
KDM5B	CD8T	NI	PC2_zscore	-0.000733115920025721	0.889162379398507	-0.206594019861834
KDM5B	CD8T	LPS	PC2_zscore	-0.000403640081416502	0.899644462755256	-0.124176404041859
KDM5B	CD8T	IAV	PC2_zscore	-0.000168132437701573	0.90401818059966	-0.0434255645659504
KDM5B	CD8T	Tcruzi	PC2_zscore	-0.000465361542589952	0.897612255121754	-0.148039781355049
KDM5B	monocyte	NI	PC2_zscore	-0.000921665241786402	0.87550917929452	-0.19327285412101
KDM5B	monocyte	LPS	PC2_zscore	-0.000496052770536524	0.890524664379498	-0.127755445741586
KDM5B	monocyte	IAV	PC2_zscore	-0.0361077266960503	0.127584416301915	-1.34306967767403
KDM5B	monocyte	Tcruzi	PC2_zscore	-0.000530548667400935	0.895840740960582	-0.158834191933418
KDM5B	B	NI	PC2_zscore	-0.000448433985716597	0.898052397656914	-0.145912851886141
KDM5B	B	LPS	PC2_zscore	-0.000280485734133299	0.904306604543517	-0.0908416566557769
KDM5B	B	IAV	PC2_zscore	-0.000549890456994329	0.894751434219161	-0.169583244585572
KDM5B	B	Tcruzi	PC2_zscore	-0.000217547961034628	0.906486581310677	-0.0683317801681378
KDM5B	CD4T	NI	PC2_zscore	-0.000396381526883247	0.899769823159972	-0.14044411892859
KDM5B	CD4T	LPS	PC2_zscore	-0.000645952150552018	0.889903127200285	-0.20746786195858
KDM5B	CD4T	IAV	PC2_zscore	-0.000878009966241216	0.884322713582114	-0.234063482883497
KDM5B	CD4T	Tcruzi	PC2_zscore	-0.000677179802059482	0.889164910585567	-0.210941979879232
RABIF	NK	NI	PC2_zscore	-0.0036961083443094	0.476265383823442	-0.660281011792111
RABIF	NK	LPS	PC2_zscore	-0.00367652841239775	0.474263756962628	-0.634905327050155
RABIF	NK	IAV	PC2_zscore	-0.00103580877926725	0.488351435284291	-0.0891966516881652
RABIF	NK	Tcruzi	PC2_zscore	-0.00380079331126586	0.472867983325898	-0.680756334999389
RABIF	CD8T	NI	PC2_zscore	-0.00403550686445151	0.464162329044197	-0.735935386522712
RABIF	CD8T	LPS	PC2_zscore	-0.00386741436380729	0.469873034496874	-0.698418398773103
RABIF	CD8T	IAV	PC2_zscore	-0.00359068874624111	0.475470187778834	-0.602038404810013
RABIF	CD8T	Tcruzi	PC2_zscore	-0.00377266943582323	0.47342404983462	-0.691409321202922
RABIF	monocyte	NI	PC2_zscore	-0.00420288976050694	0.440179493462148	-0.720978579239991
RABIF	monocyte	LPS	PC2_zscore	-0.00502883704327155	0.411941656069376	-0.758839315171
RABIF	monocyte	IAV	PC2_zscore	-0.0028567502438624	0.400288008582299	-0.31676848725034
RABIF	monocyte	Tcruzi	PC2_zscore	-0.00346964927296184	0.485286284721293	-0.617514983880474
RABIF	B	NI	PC2_zscore	-0.00349826037921474	0.483903842092834	-0.619220998634531
RABIF	B	LPS	PC2_zscore	-0.00405836826586451	0.463608231606377	-0.736386621778666
RABIF	B	IAV	PC2_zscore	-0.00386470991665261	0.470226257255787	-0.705726455211941
RABIF	B	Tcruzi	PC2_zscore	-0.00416774450561105	0.460900733637155	-0.740642492166831
RABIF	CD4T	NI	PC2_zscore	-0.00387205974752145	0.467629630818264	-0.740155377051786
RABIF	CD4T	LPS	PC2_zscore	-0.0043239175891734	0.453544247209126	-0.780938639107485
RABIF	CD4T	IAV	PC2_zscore	-0.00402420297063988	0.461724172224667	-0.762699051735732
RABIF	CD4T	Tcruzi	PC2_zscore	-0.00417008834787067	0.457469699212902	-0.773232584757715
KLHL12	NK	NI	PC2_zscore	-0.0108544441493112	0.262467717544292	-0.97210290834747
KLHL12	NK	LPS	PC2_zscore	-0.0119563354291322	0.248545279416818	-1.00874775028561
KLHL12	NK	IAV	PC2_zscore	-0.00715142234278842	0.335024569461138	-0.593366919058409
KLHL12	NK	Tcruzi	PC2_zscore	-0.00897666091814949	0.300132571827382	-0.820392724495583
KLHL12	CD8T	NI	PC2_zscore	-0.0102418636053434	0.264300605462568	-0.988725468212038
KLHL12	CD8T	LPS	PC2_zscore	-0.00989190248612519	0.275198838181794	-0.936165247701213
KLHL12	CD8T	IAV	PC2_zscore	-0.00805104396058271	0.312889125691309	-0.784908648636327
KLHL12	CD8T	Tcruzi	PC2_zscore	-0.00739261985179164	0.331104272182864	-0.726481839168643
KLHL12	monocyte	NI	PC2_zscore	-0.0155937107063213	0.168646604308143	-1.20163018861723
KLHL12	monocyte	LPS	PC2_zscore	-0.0119526558262374	0.23715863626532	-1.06180298470038
KLHL12	monocyte	IAV	PC2_zscore	-0.0159472863813716	0.144309999545597	-1.15198928684623
KLHL12	monocyte	Tcruzi	PC2_zscore	-0.0110841830331258	0.251276550942999	-1.03616633667714
KLHL12	B	NI	PC2_zscore	-0.00877905323896091	0.291711645332778	-0.887868346053186
KLHL12	B	LPS	PC2_zscore	-0.00669941846314249	0.348802698508597	-0.669981810645193
KLHL12	B	IAV	PC2_zscore	-0.0075229679927375	0.325744801873898	-0.751830111935457
KLHL12	B	Tcruzi	PC2_zscore	-0.00653157924893575	0.355486189773077	-0.639644782070629
KLHL12	CD4T	NI	PC2_zscore	-0.0122742999251955	0.222342707030953	-1.18091298404601
KLHL12	CD4T	LPS	PC2_zscore	-0.00511839903396197	0.400968575581282	-0.518942567574534
KLHL12	CD4T	IAV	PC2_zscore	-0.0133173403354467	0.215494194662155	-1.20411320639345
KLHL12	CD4T	Tcruzi	PC2_zscore	-0.00890185436415963	0.27909595624051	-0.957067610519418
ADIPOR1	NK	NI	PC2_zscore	-0.000235932735997646	0.95936225580549	-0.0918397192329522
ADIPOR1	NK	LPS	PC2_zscore	-0.00026585190987648	0.958291533586414	-0.0971997316259223
ADIPOR1	NK	IAV	PC2_zscore	-0.000150655609413176	0.960287051074617	-0.0577815382943422
ADIPOR1	NK	Tcruzi	PC2_zscore	-0.000239209731425592	0.959454474222137	-0.091524203884022
ADIPOR1	CD8T	NI	PC2_zscore	7.78433592550696e-05	0.96301386704559	0.0393360739993734
ADIPOR1	CD8T	LPS	PC2_zscore	-0.000144320836154726	0.961673024883935	-0.0646852313908766
ADIPOR1	CD8T	IAV	PC2_zscore	-0.000118788882319524	0.962117272354391	-0.0515937493712853
ADIPOR1	CD8T	Tcruzi	PC2_zscore	-7.10745521149239e-05	0.964106541796394	-0.0357128018048583
ADIPOR1	monocyte	NI	PC2_zscore	-0.019489270329971	0.594044286407896	-0.702925794478776
ADIPOR1	monocyte	LPS	PC2_zscore	-0.00061734278361337	0.946491336884039	-0.14390192343716
ADIPOR1	monocyte	IAV	PC2_zscore	-0.0250698878210438	0.41486758938645	-0.934872772730662
ADIPOR1	monocyte	Tcruzi	PC2_zscore	-0.000186731020197835	0.960953170021382	-0.0758625780162057
ADIPOR1	B	NI	PC2_zscore	-1.77509621439735e-05	0.966207984075782	-0.00914885999475619
ADIPOR1	B	LPS	PC2_zscore	-0.000125882239300361	0.962056196425847	-0.0607164493158123
ADIPOR1	B	IAV	PC2_zscore	-0.000179995555864202	0.960466171754715	-0.0791963448196348
ADIPOR1	B	Tcruzi	PC2_zscore	-1.86745617182701e-05	0.966196431618537	-0.00942525797367364
ADIPOR1	CD4T	NI	PC2_zscore	9.10609369636052e-05	0.961409795783589	0.0558752796966244
ADIPOR1	CD4T	LPS	PC2_zscore	0.000196878487894136	0.95655495183129	0.104978705551588
ADIPOR1	CD4T	IAV	PC2_zscore	6.20685484576212e-05	0.962925508350907	0.0387595987708584
ADIPOR1	CD4T	Tcruzi	PC2_zscore	-0.000143094486744403	0.959882706143687	-0.0792500143277799
CYB5R1	NK	NI	PC2_zscore	-0.00182617354160664	0.861697101353541	-0.2853269491019
CYB5R1	NK	LPS	PC2_zscore	-0.00148258632876308	0.867946497141829	-0.249241717155403
CYB5R1	NK	IAV	PC2_zscore	-0.00155480982013725	0.865219125524836	-0.252705792363336
CYB5R1	NK	Tcruzi	PC2_zscore	-0.00195620106090543	0.860236340085283	-0.289785636526441
CYB5R1	CD8T	NI	PC2_zscore	-0.00121170906585659	0.871508463859999	-0.247356683535607
CYB5R1	CD8T	LPS	PC2_zscore	-0.00130574938942074	0.870261519571162	-0.250209013362373
CYB5R1	CD8T	IAV	PC2_zscore	-0.00166791770095759	0.861606370321887	-0.277046040838775
CYB5R1	CD8T	Tcruzi	PC2_zscore	-0.0013266615540986	0.868619809961306	-0.261774754926635
CYB5R1	monocyte	NI	PC2_zscore	-0.00214350629869524	0.847332666955447	-0.310938789358233
CYB5R1	monocyte	LPS	PC2_zscore	-0.0027700627840673	0.842199144099921	-0.325402172776374
CYB5R1	monocyte	IAV	PC2_zscore	-0.0444038081545224	0.0620026708888097	-1.73113294117096
CYB5R1	monocyte	Tcruzi	PC2_zscore	-0.00079729598904741	0.883726212706069	-0.174023919845371
CYB5R1	B	NI	PC2_zscore	-0.0010253938425584	0.87616163922888	-0.223027662506107
CYB5R1	B	LPS	PC2_zscore	-0.00127343460210686	0.86963760772444	-0.257090701749857
CYB5R1	B	IAV	PC2_zscore	-0.000723588704848674	0.885402051634097	-0.163770576590424
CYB5R1	B	Tcruzi	PC2_zscore	-0.000412469354721813	0.895376937167201	-0.0937768633367021
CYB5R1	CD4T	NI	PC2_zscore	-0.000493566673383141	0.892890930136216	-0.129662521285793
CYB5R1	CD4T	LPS	PC2_zscore	-0.00121152839723495	0.867899380331102	-0.271849953782419
CYB5R1	CD4T	IAV	PC2_zscore	-0.00110631349039866	0.871482115510802	-0.253895880489353
CYB5R1	CD4T	Tcruzi	PC2_zscore	-0.00121709441116869	0.867975592850548	-0.271185221216802
TMEM183A	NK	NI	PC2_zscore	0.00226814465896435	0.568422264150709	0.498711800452299
TMEM183A	NK	LPS	PC2_zscore	0.00137128500279835	0.57897609466377	0.196380981669342
TMEM183A	NK	IAV	PC2_zscore	0.00246262950029149	0.551110821147935	0.464265573170764
TMEM183A	NK	Tcruzi	PC2_zscore	0.00225012192679504	0.569278379182251	0.49165223074882
TMEM183A	CD8T	NI	PC2_zscore	0.00223802666171812	0.569658680942255	0.515867514126808
TMEM183A	CD8T	LPS	PC2_zscore	0.00231589044554124	0.56603606920406	0.521625308739844
TMEM183A	CD8T	IAV	PC2_zscore	0.00305060684113938	0.540084114679622	0.520447046781996
TMEM183A	CD8T	Tcruzi	PC2_zscore	0.00239958334949895	0.562980058738531	0.554164869482481
TMEM183A	monocyte	NI	PC2_zscore	0.00377324883984756	0.476924048020575	0.638921783131769
TMEM183A	monocyte	LPS	PC2_zscore	0.00235456723342337	0.550624190084263	0.508277109343938
TMEM183A	monocyte	IAV	PC2_zscore	0.0048709238384162	0.352418822289145	0.607205871493986
TMEM183A	monocyte	Tcruzi	PC2_zscore	0.0019839566853452	0.580828477762469	0.442560713169066
TMEM183A	B	NI	PC2_zscore	0.0025342091242214	0.558152957006837	0.573492038113196
TMEM183A	B	LPS	PC2_zscore	0.00203439734792747	0.578057084545942	0.449870995275439
TMEM183A	B	IAV	PC2_zscore	0.00231290447477744	0.566765401381693	0.525423809767348
TMEM183A	B	Tcruzi	PC2_zscore	0.00230977896628503	0.566829108078809	0.527087676626506
TMEM183A	CD4T	NI	PC2_zscore	0.0026099207762621	0.551554483553574	0.62282999786499
TMEM183A	CD4T	LPS	PC2_zscore	0.0026647545793889	0.549210659280034	0.630736584069784
TMEM183A	CD4T	IAV	PC2_zscore	0.00295526496441965	0.543398065737816	0.626783804205232
TMEM183A	CD4T	Tcruzi	PC2_zscore	0.00202824409731983	0.580458126743327	0.475209695875421
BTG2	NK	NI	PC2_zscore	-0.000631690963147905	0.788754660773348	-0.129214717946557
BTG2	NK	LPS	PC2_zscore	-0.000860106510884719	0.779616722229274	-0.158905977073525
BTG2	NK	IAV	PC2_zscore	0.000985791028116265	0.784630945760637	0.130173007315213
BTG2	NK	Tcruzi	PC2_zscore	-0.000125755098966182	0.805282866668364	-0.0266632318982817
BTG2	CD8T	NI	PC2_zscore	-0.000159120005424707	0.804359200948845	-0.0367644248510492
BTG2	CD8T	LPS	PC2_zscore	-0.000527088313635254	0.790807123309379	-0.114345423169114
BTG2	CD8T	IAV	PC2_zscore	-0.00153565454298697	0.761087087852774	-0.209428442893182
BTG2	CD8T	Tcruzi	PC2_zscore	0.000380747182886317	0.808795974659561	0.0826111315166365
BTG2	monocyte	NI	PC2_zscore	-0.0030138541940698	0.687694587762302	-0.322812347730842
BTG2	monocyte	LPS	PC2_zscore	-0.000364754457367652	0.777100983701385	-0.0637479914621258
BTG2	monocyte	IAV	PC2_zscore	-0.00580859177774288	0.495415563040962	-0.416562312362794
BTG2	monocyte	Tcruzi	PC2_zscore	-0.000616177669530334	0.788715820766318	-0.131309213132341
BTG2	B	NI	PC2_zscore	-0.00014531350500587	0.804966892861841	-0.0368011268186792
BTG2	B	LPS	PC2_zscore	0.00099957275896979	0.787501675480202	0.190546764908866
BTG2	B	IAV	PC2_zscore	5.28203597474763e-07	0.810906123730294	0.000127849811001125
BTG2	B	Tcruzi	PC2_zscore	-6.32871688016413e-05	0.808476730275136	-0.0157607272583549
BTG2	CD4T	NI	PC2_zscore	-0.000902389070728375	0.775449562808109	-0.198162431587782
BTG2	CD4T	LPS	PC2_zscore	-0.00066093548986402	0.783626353211791	-0.155967134503262
BTG2	CD4T	IAV	PC2_zscore	-0.00127444399556812	0.766669571464558	-0.242403675511444
BTG2	CD4T	Tcruzi	PC2_zscore	-0.000415732077983985	0.793638053318739	-0.101620418770144
ATP2B4	NK	NI	PC2_zscore	-0.024443142438367	0.130601915274155	-1.41462587921369
ATP2B4	NK	LPS	PC2_zscore	-0.00662572532121455	0.366369166512956	-0.473455442412876
ATP2B4	NK	IAV	PC2_zscore	-0.0149597350957053	0.207210795754823	-1.02484875721474
ATP2B4	NK	Tcruzi	PC2_zscore	-0.0182722610882667	0.185630051043522	-1.1034925566083
ATP2B4	CD8T	NI	PC2_zscore	-0.0387217168244701	0.110509150631119	-1.53348317094247
ATP2B4	CD8T	LPS	PC2_zscore	-0.00725715510722791	0.372021789873298	-0.441855521621476
ATP2B4	CD8T	IAV	PC2_zscore	0.0103876642921542	0.395314018170228	0.49782429383169
ATP2B4	CD8T	Tcruzi	PC2_zscore	-0.0217667119570431	0.169564133293698	-1.13965808827929
ATP2B4	monocyte	NI	PC2_zscore	0.018986261004658	0.325034669918148	0.591128118773108
ATP2B4	monocyte	LPS	PC2_zscore	-0.0174821305969327	0.262082370040595	-0.748877794976697
ATP2B4	monocyte	IAV	PC2_zscore	-0.0289265987652132	0.159963378318939	-1.09116069180319
ATP2B4	monocyte	Tcruzi	PC2_zscore	-0.0181669448605532	0.241353035469166	-0.828862089381748
ATP2B4	B	NI	PC2_zscore	0.00655950351927184	0.475838010790627	0.301382690998941
ATP2B4	B	LPS	PC2_zscore	-0.00817907897173967	0.371662076003166	-0.420833520027823
ATP2B4	B	IAV	PC2_zscore	-0.00671176685990308	0.398558588377847	-0.329699911998414
ATP2B4	B	Tcruzi	PC2_zscore	-0.0133026450678881	0.296460721328179	-0.653786502131074
ATP2B4	CD4T	NI	PC2_zscore	-0.0306788961117374	0.111224499982199	-1.5981739593131
ATP2B4	CD4T	LPS	PC2_zscore	-0.000518649635354402	0.526179052339949	-0.0423383162029474
ATP2B4	CD4T	IAV	PC2_zscore	-0.0101694121305512	0.269606208091608	-0.791958455154092
ATP2B4	CD4T	Tcruzi	PC2_zscore	-0.0181357582998944	0.163878926044747	-1.21274080829266
LAX1	NK	NI	PC2_zscore	-0.0232200985680238	0.1055219796719	-1.28086648634568
LAX1	NK	LPS	PC2_zscore	-0.0264589085555184	0.0875821082024506	-1.39299463195666
LAX1	NK	IAV	PC2_zscore	-0.0157071846377938	0.182076374300339	-0.954304172646402
LAX1	NK	Tcruzi	PC2_zscore	-0.0219783325475059	0.121258854887665	-1.19484819759681
LAX1	CD8T	NI	PC2_zscore	-0.0183774727391495	0.125068803483437	-1.2168004892118
LAX1	CD8T	LPS	PC2_zscore	-0.021297306353841	0.112031563028546	-1.25955117698556
LAX1	CD8T	IAV	PC2_zscore	-0.0156552646605788	0.170042032161263	-0.982770066368936
LAX1	CD8T	Tcruzi	PC2_zscore	-0.0215269389286321	0.101042283139525	-1.32055949182571
LAX1	monocyte	NI	PC2_zscore	-0.017393979197279	0.178723053873197	-0.910029220878928
LAX1	monocyte	LPS	PC2_zscore	-0.0146977432782667	0.224807150391351	-0.730938957986886
LAX1	monocyte	IAV	PC2_zscore	-0.0191008961681976	0.174058184789716	-0.846790442698939
LAX1	monocyte	Tcruzi	PC2_zscore	-0.0151844764207648	0.207652163613634	-0.817354735852552
LAX1	B	NI	PC2_zscore	0.00253638680892362	0.510404296554223	0.143389773147898
LAX1	B	LPS	PC2_zscore	-0.00980192358367811	0.268004249897653	-0.636773853172065
LAX1	B	IAV	PC2_zscore	-0.00539338119298205	0.362038905105614	-0.335434447366067
LAX1	B	Tcruzi	PC2_zscore	-0.0114959128539059	0.242230729962144	-0.715518096924341
LAX1	CD4T	NI	PC2_zscore	0.00502493008630722	0.40254679462566	0.351273708944162
LAX1	CD4T	LPS	PC2_zscore	-0.0255232355366791	0.0655426917833347	-1.65481100489734
LAX1	CD4T	IAV	PC2_zscore	-0.0198470857934395	0.0849050058633019	-1.50248792023919
LAX1	CD4T	Tcruzi	PC2_zscore	0.00115292380391338	0.515797851082871	0.081233713611634
ZC3H11A	NK	NI	PC2_zscore	-0.00097330374579124	0.743735856480308	-0.183342425686249
ZC3H11A	NK	LPS	PC2_zscore	-1.73160657999331e-05	0.758521914741861	-0.00240491233180631
ZC3H11A	NK	IAV	PC2_zscore	-0.00122935946294709	0.725750888301391	-0.186129309516398
ZC3H11A	NK	Tcruzi	PC2_zscore	-0.0013755466565078	0.733004183571117	-0.238903309257883
ZC3H11A	CD8T	NI	PC2_zscore	-0.000416214494972669	0.762106073216353	-0.0813149388802744
ZC3H11A	CD8T	LPS	PC2_zscore	-0.000312496942087488	0.763112289350286	-0.0572018682168407
ZC3H11A	CD8T	IAV	PC2_zscore	-0.000702185861730994	0.746878743442433	-0.125401612233616
ZC3H11A	CD8T	Tcruzi	PC2_zscore	-0.00155485102752471	0.725325920517782	-0.284047708827467
ZC3H11A	monocyte	NI	PC2_zscore	-0.00178130207511984	0.692433513235448	-0.214984375209144
ZC3H11A	monocyte	LPS	PC2_zscore	-0.000454197040526666	0.733259837865509	-0.0649177858127632
ZC3H11A	monocyte	IAV	PC2_zscore	-0.00129358813011926	0.547121516307019	-0.0769425812010812
ZC3H11A	monocyte	Tcruzi	PC2_zscore	-0.000682416153660225	0.752916243332513	-0.131478736893713
ZC3H11A	B	NI	PC2_zscore	-0.00106388373019087	0.739710136241521	-0.215803645158778
ZC3H11A	B	LPS	PC2_zscore	-0.000486430248112878	0.760153266226534	-0.0979376477065242
ZC3H11A	B	IAV	PC2_zscore	-0.00105972231427285	0.740039070736905	-0.213271810307325
ZC3H11A	B	Tcruzi	PC2_zscore	-0.000834062436493756	0.747833386443376	-0.170420494095599
ZC3H11A	CD4T	NI	PC2_zscore	-0.00116430272930358	0.733434240362268	-0.252338427298797
ZC3H11A	CD4T	LPS	PC2_zscore	-0.00021669446171537	0.772645104429737	-0.0446244993895988
ZC3H11A	CD4T	IAV	PC2_zscore	-0.00126621239122389	0.7299422615195	-0.267801704044881
ZC3H11A	CD4T	Tcruzi	PC2_zscore	-0.00106281210695884	0.737641441743664	-0.232430233934066
ZBED6	NK	NI	PC2_zscore	0.0118112847913307	0.286916337606397	1.00003366771823
ZBED6	NK	LPS	PC2_zscore	0.0127984940017684	0.276388200146216	1.00765689566353
ZBED6	NK	IAV	PC2_zscore	0.0108279354003689	0.29970296794237	0.902804082783263
ZBED6	NK	Tcruzi	PC2_zscore	0.0106978255625374	0.305053199831286	0.933875092954304
ZBED6	CD8T	NI	PC2_zscore	0.0119527415501575	0.280487760668647	1.03788079712685
ZBED6	CD8T	LPS	PC2_zscore	0.0108975999783404	0.298086245510794	0.971853635900991
ZBED6	CD8T	IAV	PC2_zscore	0.00950282409881511	0.322264407815306	0.862495258463801
ZBED6	CD8T	Tcruzi	PC2_zscore	0.010382861923093	0.304507561289731	0.956690097558133
ZBED6	monocyte	NI	PC2_zscore	0.0116515828499449	0.27772174509462	0.93023396907572
ZBED6	monocyte	LPS	PC2_zscore	0.0134076071583968	0.261706636765061	1.00770236372749
ZBED6	monocyte	IAV	PC2_zscore	0.0175452013256285	0.149280096631167	0.949251097645998
ZBED6	monocyte	Tcruzi	PC2_zscore	0.010876454701077	0.300725123194479	0.956331679195596
ZBED6	B	NI	PC2_zscore	0.00995571985870834	0.311608477195207	0.931453977115579
ZBED6	B	LPS	PC2_zscore	0.00952163365029598	0.321901133550583	0.890636637666655
ZBED6	B	IAV	PC2_zscore	0.00978975800954402	0.316073798766083	0.911736128164871
ZBED6	B	Tcruzi	PC2_zscore	0.0110152357418639	0.291118799288722	1.00595011945244
ZBED6	CD4T	NI	PC2_zscore	0.00865399478604819	0.343587001438263	0.81760053901417
ZBED6	CD4T	LPS	PC2_zscore	0.0119860396286218	0.272334609159855	1.09486204349729
ZBED6	CD4T	IAV	PC2_zscore	0.0110727930875135	0.285171193134164	1.0456996930542
ZBED6	CD4T	Tcruzi	PC2_zscore	0.0118968212919608	0.273195225729317	1.09050812892392
SNRPE	NK	NI	PC2_zscore	0.0036599090981293	0.464613679884978	0.600855312879416
SNRPE	NK	LPS	PC2_zscore	0.00346120246638209	0.468597305538925	0.553237247880746
SNRPE	NK	IAV	PC2_zscore	0.00295420554070396	0.474828802658069	0.426967062064976
SNRPE	NK	Tcruzi	PC2_zscore	0.00486481901426621	0.434784293965094	0.688449976075306
SNRPE	CD8T	NI	PC2_zscore	0.00330559933170399	0.473405225182642	0.594550812716986
SNRPE	CD8T	LPS	PC2_zscore	0.00531148520179934	0.422416514300304	0.725531497248423
SNRPE	CD8T	IAV	PC2_zscore	0.00303953562656923	0.48121065840926	0.498972957731683
SNRPE	CD8T	Tcruzi	PC2_zscore	0.00338976301759663	0.470302357895856	0.606868220305954
SNRPE	monocyte	NI	PC2_zscore	0.00292109240438529	0.46889879471244	0.464517925338412
SNRPE	monocyte	LPS	PC2_zscore	0.00606300614955517	0.376632913270097	0.752924701578308
SNRPE	monocyte	IAV	PC2_zscore	0.00548883164134714	0.310531440447826	0.595272599102554
SNRPE	monocyte	Tcruzi	PC2_zscore	0.00403302255583477	0.449610439964171	0.679177718034482
SNRPE	B	NI	PC2_zscore	0.003380501092731	0.470704448304638	0.604389762781437
SNRPE	B	LPS	PC2_zscore	0.00245657635622403	0.508913564330517	0.419899534048536
SNRPE	B	IAV	PC2_zscore	0.0036072817169317	0.4629462714857	0.632968074965062
SNRPE	B	Tcruzi	PC2_zscore	0.00268198753918301	0.499272328964343	0.46379888507786
SNRPE	CD4T	NI	PC2_zscore	0.00257306266383627	0.505475407206467	0.481068217494968
SNRPE	CD4T	LPS	PC2_zscore	0.00554726117190949	0.415426027187019	0.778850067803077
SNRPE	CD4T	IAV	PC2_zscore	0.00462779908208822	0.424943441798301	0.783614702067845
SNRPE	CD4T	Tcruzi	PC2_zscore	0.00296710910050637	0.485377463074809	0.571494774937647
SOX13	NK	NI	PC2_zscore	-0.00850684675328647	0.492372109817988	-0.200789261240753
SOX13	NK	LPS	PC2_zscore	0.0399295387029357	0.124337100291943	1.1429477761049
SOX13	NK	IAV	PC2_zscore	0.00365305226749703	0.4271107525213	0.0930338277945794
SOX13	NK	Tcruzi	PC2_zscore	0.0118572689810659	0.349720074521287	0.328866819233253
SOX13	CD8T	NI	PC2_zscore	0.000325741903894679	0.461780951393246	0.00829774503515685
SOX13	CD8T	LPS	PC2_zscore	0.0368131950557643	0.144051333452311	1.05086675348824
SOX13	CD8T	IAV	PC2_zscore	0.0347018626732758	0.163266676156626	0.95850317358541
SOX13	CD8T	Tcruzi	PC2_zscore	-0.0266679537891369	0.390184144871418	-0.498638446483469
SOX13	monocyte	NI	PC2_zscore	0.0172709482172934	0.292558767996075	0.506995578494242
SOX13	monocyte	LPS	PC2_zscore	0.0219865132687431	0.25753494690735	0.613410541953081
SOX13	monocyte	IAV	PC2_zscore	0.00914601423389241	0.363785694342217	0.220016068097004
SOX13	monocyte	Tcruzi	PC2_zscore	0.0488970124476951	0.082841443711558	1.34695073517295
SOX13	B	NI	PC2_zscore	0.0673052752033013	0.0421185976830458	1.72663216771526
SOX13	B	LPS	PC2_zscore	0.04236923066913	0.0761125237114835	1.45521446926678
SOX13	B	IAV	PC2_zscore	0.0314652715746846	0.132875011962777	1.15680164010921
SOX13	B	Tcruzi	PC2_zscore	0.0502087194412846	0.0594417720593747	1.55637659285804
SOX13	CD4T	NI	PC2_zscore	0.0197303755695039	0.273969472400728	0.585779441364911
SOX13	CD4T	LPS	PC2_zscore	0.0394458257703541	0.120565249588757	1.16137392959025
SOX13	CD4T	IAV	PC2_zscore	0.0150013028865887	0.322864454649175	0.424756849902543
SOX13	CD4T	Tcruzi	PC2_zscore	0.0270733158065245	0.20767663757344	0.8099456802604
PPP1R15B	NK	NI	PC2_zscore	-0.00267574346570112	0.462553307928977	-0.208366105813558
PPP1R15B	NK	LPS	PC2_zscore	-0.00714742082445116	0.352527363707254	-0.55745040107264
PPP1R15B	NK	IAV	PC2_zscore	-0.00640320499525042	0.368675181739507	-0.497346865232347
PPP1R15B	NK	Tcruzi	PC2_zscore	-0.0178113166412558	0.200287603699725	-1.04929656443715
PPP1R15B	CD8T	NI	PC2_zscore	-0.00517260677074652	0.389026051854506	-0.467250696945297
PPP1R15B	CD8T	LPS	PC2_zscore	-0.00932770525768862	0.294466719364501	-0.764973345883868
PPP1R15B	CD8T	IAV	PC2_zscore	-0.0118708768100912	0.25313111733775	-0.86846648942399
PPP1R15B	CD8T	Tcruzi	PC2_zscore	-0.012501060553392	0.23248354185234	-0.981083595506947
PPP1R15B	monocyte	NI	PC2_zscore	-0.0196088424020822	0.119288468901154	-1.29878836966841
PPP1R15B	monocyte	LPS	PC2_zscore	0.00016609037989996	0.53588510385975	0.0135935739332588
PPP1R15B	monocyte	IAV	PC2_zscore	-0.00984518389433778	0.275901069061251	-0.715334880176994
PPP1R15B	monocyte	Tcruzi	PC2_zscore	-0.0150796347442016	0.200477269047352	-1.12103185156153
PPP1R15B	B	NI	PC2_zscore	-0.00576346474154673	0.375090290070831	-0.507081811226421
PPP1R15B	B	LPS	PC2_zscore	-0.0100760834970466	0.271471285858088	-0.840753817695774
PPP1R15B	B	IAV	PC2_zscore	-0.00905878742541192	0.298252543538189	-0.746758416516878
PPP1R15B	B	Tcruzi	PC2_zscore	0.00145561819003063	0.564365657301222	0.117086893430134
PPP1R15B	CD4T	NI	PC2_zscore	-0.00989383542002673	0.242408069060859	-0.981757017312097
PPP1R15B	CD4T	LPS	PC2_zscore	-0.00866446073424883	0.260910937484612	-0.92092683862306
PPP1R15B	CD4T	IAV	PC2_zscore	0.00535446710629017	0.415868075033793	0.467556653216933
PPP1R15B	CD4T	Tcruzi	PC2_zscore	-0.00327017884408712	0.43562712484688	-0.344652638630092
PIK3C2B	NK	NI	PC2_zscore	0.00560053125409251	0.568602235742253	0.515532457935052
PIK3C2B	NK	LPS	PC2_zscore	0.00374464865448216	0.598564142102012	0.333983510474936
PIK3C2B	NK	IAV	PC2_zscore	0.00609687824655702	0.554730055421048	0.514434404524748
PIK3C2B	NK	Tcruzi	PC2_zscore	0.00564128615714254	0.568884735201588	0.513167736044904
PIK3C2B	CD8T	NI	PC2_zscore	0.00481135571398808	0.579383890389813	0.492516750685503
PIK3C2B	CD8T	LPS	PC2_zscore	0.00636015721670673	0.55494427411183	0.552502102829793
PIK3C2B	CD8T	IAV	PC2_zscore	0.00422127281603105	0.587905449066199	0.439465105325017
PIK3C2B	CD8T	Tcruzi	PC2_zscore	0.00443960841328508	0.586327904218918	0.470141909763885
PIK3C2B	monocyte	NI	PC2_zscore	0.00623520193556576	0.535947275496053	0.440072400083675
PIK3C2B	monocyte	LPS	PC2_zscore	0.00542868304367854	0.558981359705764	0.432244091199202
PIK3C2B	monocyte	IAV	PC2_zscore	0.0134838508905133	0.329184692363943	0.554626602709804
PIK3C2B	monocyte	Tcruzi	PC2_zscore	0.0041472974893142	0.596069412984722	0.417934041732234
PIK3C2B	B	NI	PC2_zscore	0.00427695764456413	0.587122571214152	0.472879665207412
PIK3C2B	B	LPS	PC2_zscore	0.00314717466788121	0.61725577026257	0.35379437748103
PIK3C2B	B	IAV	PC2_zscore	0.00322034571556662	0.615406996491556	0.35698178015107
PIK3C2B	B	Tcruzi	PC2_zscore	0.00290685389028393	0.624045187988387	0.321626056727055
PIK3C2B	CD4T	NI	PC2_zscore	0.00423819255723383	0.586583392728127	0.4801798719895
PIK3C2B	CD4T	LPS	PC2_zscore	0.0056120602574081	0.556618019961518	0.575869502029842
PIK3C2B	CD4T	IAV	PC2_zscore	0.00435120355473129	0.586070719926505	0.477840522356303
PIK3C2B	CD4T	Tcruzi	PC2_zscore	0.00440014208778933	0.582844464867191	0.49287614741512
MDM4	NK	NI	PC2_zscore	0.00414016085004088	0.429854307462583	0.817016457246587
MDM4	NK	LPS	PC2_zscore	0.00414597801270579	0.428030113735879	0.80810465599863
MDM4	NK	IAV	PC2_zscore	0.00381672829038502	0.433053937539488	0.733627836787418
MDM4	NK	Tcruzi	PC2_zscore	0.00423367222971523	0.428388492403358	0.808873783219218
MDM4	CD8T	NI	PC2_zscore	0.00405916553616755	0.430033944288424	0.841797967612922
MDM4	CD8T	LPS	PC2_zscore	0.00383076939014095	0.438033340027203	0.803628012351791
MDM4	CD8T	IAV	PC2_zscore	0.00355434886747624	0.446015885481616	0.697450506760987
MDM4	CD8T	Tcruzi	PC2_zscore	0.00389223907365744	0.435608598724287	0.824436945510632
MDM4	monocyte	NI	PC2_zscore	0.00869983779854365	0.224542774176153	0.960918694534503
MDM4	monocyte	LPS	PC2_zscore	0.00415151692177147	0.418006562532603	0.832172611764222
MDM4	monocyte	IAV	PC2_zscore	0.00427213106542867	0.359646275541447	0.679524322636848
MDM4	monocyte	Tcruzi	PC2_zscore	0.00412676019679081	0.428174925294455	0.844397213924776
MDM4	B	NI	PC2_zscore	0.00383764287271357	0.43756172367326	0.817128988770697
MDM4	B	LPS	PC2_zscore	0.00370836911247131	0.442902799821593	0.789462426291545
MDM4	B	IAV	PC2_zscore	0.00348920971380395	0.452614466321572	0.714101626688808
MDM4	B	Tcruzi	PC2_zscore	0.00326417151448541	0.461402822117654	0.624643278384448
MDM4	CD4T	NI	PC2_zscore	0.00374595713543045	0.439674397738883	0.825611954782947
MDM4	CD4T	LPS	PC2_zscore	0.00424023755356723	0.42419181054644	0.86096615394162
MDM4	CD4T	IAV	PC2_zscore	0.00380328475962735	0.436861901266182	0.838309235538756
MDM4	CD4T	Tcruzi	PC2_zscore	0.00389661641909743	0.433237999542595	0.850174665396894
RBBP5	NK	NI	PC2_zscore	0.000524178925423351	0.860885385767595	0.14181055693227
RBBP5	NK	LPS	PC2_zscore	-0.0358154289352393	0.385879215990117	-0.934048349098855
RBBP5	NK	IAV	PC2_zscore	0.000381821775090887	0.858309021645734	0.0865222904095752
RBBP5	NK	Tcruzi	PC2_zscore	5.83299383229326e-05	0.875671639729249	0.0161082480349926
RBBP5	CD8T	NI	PC2_zscore	0.000773714772685644	0.852457882443386	0.20037967023174
RBBP5	CD8T	LPS	PC2_zscore	-4.64750998147376e-05	0.879123339876471	-0.0129482349991868
RBBP5	CD8T	IAV	PC2_zscore	0.000844105754221134	0.849712141580605	0.167198925169411
RBBP5	CD8T	Tcruzi	PC2_zscore	0.000508782250720558	0.860328649222426	0.151706489751761
RBBP5	monocyte	NI	PC2_zscore	0.000388194142765429	0.852027844632407	0.109436692176161
RBBP5	monocyte	LPS	PC2_zscore	-0.000299722961161645	0.874297922597811	-0.0711049958291161
RBBP5	monocyte	IAV	PC2_zscore	0.00139988519215747	0.754607671924325	0.195003219673987
RBBP5	monocyte	Tcruzi	PC2_zscore	0.000559548522663362	0.858022379114966	0.168048898650876
RBBP5	B	NI	PC2_zscore	0.000224929223076596	0.870663595543162	0.0712858509007111
RBBP5	B	LPS	PC2_zscore	0.000149680396893373	0.873570950890027	0.0472148395096165
RBBP5	B	IAV	PC2_zscore	0.00043393311638597	0.863025524163159	0.131801507230102
RBBP5	B	Tcruzi	PC2_zscore	0.000120341956231072	0.874524644115096	0.0370261020057076
RBBP5	CD4T	NI	PC2_zscore	1.16818734640081e-05	0.880571790739299	0.0038850621717446
RBBP5	CD4T	LPS	PC2_zscore	0.0002399698486252	0.87017789430456	0.0861228254358266
RBBP5	CD4T	IAV	PC2_zscore	0.00014748751008086	0.874532244081603	0.0515078874586133
RBBP5	CD4T	Tcruzi	PC2_zscore	0.000562612610173906	0.856235388743763	0.180208677449421
DSTYK	NK	NI	PC2_zscore	-0.00126702579275442	0.71075328244501	-0.137881786957641
DSTYK	NK	LPS	PC2_zscore	-0.00365430906622878	0.656224262097176	-0.343548983066566
DSTYK	NK	IAV	PC2_zscore	-0.00795974708346222	0.574202304535541	-0.520638306654713
DSTYK	NK	Tcruzi	PC2_zscore	-0.00254156944757434	0.680863434583811	-0.259633744726512
DSTYK	CD8T	NI	PC2_zscore	-0.00341076809070346	0.650405257909181	-0.374359301138832
DSTYK	CD8T	LPS	PC2_zscore	-0.0011364060370934	0.713580900807659	-0.129827582082215
DSTYK	CD8T	IAV	PC2_zscore	-0.0035974235946466	0.650028769172889	-0.356495232997758
DSTYK	CD8T	Tcruzi	PC2_zscore	-0.00129202059841429	0.707776228561684	-0.155978372459889
DSTYK	monocyte	NI	PC2_zscore	-0.00195550828429061	0.679064164204841	-0.206770184553973
DSTYK	monocyte	LPS	PC2_zscore	0.00365359939989928	0.67190865059156	0.260007078679326
DSTYK	monocyte	IAV	PC2_zscore	-0.017729130937268	0.319858083133962	-0.721697791832941
DSTYK	monocyte	Tcruzi	PC2_zscore	-0.00360978863255726	0.653861238414542	-0.360218500363328
DSTYK	B	NI	PC2_zscore	-0.00171060023796593	0.695735974024724	-0.203237348952063
DSTYK	B	LPS	PC2_zscore	0.00101376126780554	0.739798985081207	0.115778107572546
DSTYK	B	IAV	PC2_zscore	0.00104882885139773	0.740127148978584	0.115878511078287
DSTYK	B	Tcruzi	PC2_zscore	-0.00026130784362173	0.737432795968789	-0.0306332856174898
DSTYK	CD4T	NI	PC2_zscore	-0.00178019372459647	0.683504678506544	-0.256831245836066
DSTYK	CD4T	LPS	PC2_zscore	-0.00407670640066267	0.618066683082447	-0.484122297998875
DSTYK	CD4T	IAV	PC2_zscore	-0.0038691313398075	0.626367397224088	-0.456879432865034
DSTYK	CD4T	Tcruzi	PC2_zscore	0.00458039847554259	0.636454769268981	0.454127944486968
NUAK2	NK	NI	PC2_zscore	0.00439411633848842	0.597847914096612	0.468122143498701
NUAK2	NK	LPS	PC2_zscore	0.0031434790288076	0.622189410189107	0.337256428150056
NUAK2	NK	IAV	PC2_zscore	0.00291473402376893	0.620355715460957	0.302120819905723
NUAK2	NK	Tcruzi	PC2_zscore	0.00382402151919555	0.610251424292783	0.423662093324175
NUAK2	CD8T	NI	PC2_zscore	0.00281455554573533	0.632083736590566	0.344595602506558
NUAK2	CD8T	LPS	PC2_zscore	0.00462781757945021	0.592558671425162	0.482415292965667
NUAK2	CD8T	IAV	PC2_zscore	0.00228087409534772	0.6387142587332	0.254236556297393
NUAK2	CD8T	Tcruzi	PC2_zscore	0.00399831584938609	0.602769564040123	0.460217675897449
NUAK2	monocyte	NI	PC2_zscore	0.00601198145627416	0.544381184810054	0.460635299039406
NUAK2	monocyte	LPS	PC2_zscore	0.00614017769560456	0.55254082906741	0.468964724501862
NUAK2	monocyte	IAV	PC2_zscore	0.00910198661717245	0.390391101339708	0.429309242044552
NUAK2	monocyte	Tcruzi	PC2_zscore	0.00310117445337028	0.626222019101269	0.358368649624381
NUAK2	B	NI	PC2_zscore	0.00273045230874502	0.632055274675825	0.366763403641459
NUAK2	B	LPS	PC2_zscore	0.0031628895567799	0.618195379361761	0.420454206354181
NUAK2	B	IAV	PC2_zscore	0.00342556464048661	0.612429935040805	0.436575236942766
NUAK2	B	Tcruzi	PC2_zscore	0.00554584767705521	0.571325606920189	0.554199407888605
NUAK2	CD4T	NI	PC2_zscore	0.002777588830219	0.630406008767062	0.370034558332673
NUAK2	CD4T	LPS	PC2_zscore	0.00263001674837877	0.635640562071617	0.34199781773985
NUAK2	CD4T	IAV	PC2_zscore	0.00271623224315093	0.633043803304309	0.352670907172983
NUAK2	CD4T	Tcruzi	PC2_zscore	0.00256508957405554	0.63767745182132	0.334119162952491
ELK4	NK	NI	PC2_zscore	0.00564233685439743	0.604159281954432	0.559524290134857
ELK4	NK	LPS	PC2_zscore	0.00665775034957283	0.58471230264537	0.574796113468692
ELK4	NK	IAV	PC2_zscore	0.0029737451278638	0.647137579752673	0.402897564589653
ELK4	NK	Tcruzi	PC2_zscore	0.00210684753927405	0.677813138143025	0.306866477579594
ELK4	CD8T	NI	PC2_zscore	0.00117759338591619	0.707008371284815	0.206195692310854
ELK4	CD8T	LPS	PC2_zscore	0.00303738840187115	0.642714601607714	0.46067085241573
ELK4	CD8T	IAV	PC2_zscore	0.00159603383037725	0.689661761217609	0.256956108982774
ELK4	CD8T	Tcruzi	PC2_zscore	0.000796189188696832	0.722423287223029	0.135882687177548
ELK4	monocyte	NI	PC2_zscore	0.00436179415223858	0.59629838760995	0.552363153100031
ELK4	monocyte	LPS	PC2_zscore	0.00776620180061481	0.534756380286399	0.660410933762283
ELK4	monocyte	IAV	PC2_zscore	0.0169621568258147	0.202431340763548	1.09348782405385
ELK4	monocyte	Tcruzi	PC2_zscore	0.00267829495650226	0.655600028925176	0.413155426068424
ELK4	B	NI	PC2_zscore	0.0022849567740297	0.668428295313741	0.361841150089209
ELK4	B	LPS	PC2_zscore	0.003301712355323	0.636491522900391	0.481374140318936
ELK4	B	IAV	PC2_zscore	0.00195425094757734	0.678734778314353	0.321609464776706
ELK4	B	Tcruzi	PC2_zscore	0.00170297194268248	0.688846743511245	0.272906372814467
ELK4	CD4T	NI	PC2_zscore	0.00133134484520265	0.701087394457201	0.231132612022542
ELK4	CD4T	LPS	PC2_zscore	0.00220712029649572	0.666191535420779	0.380701093886677
ELK4	CD4T	IAV	PC2_zscore	0.00247974236193766	0.656724308223332	0.416684165789551
ELK4	CD4T	Tcruzi	PC2_zscore	0.00246939656376817	0.659462032907449	0.401983525855259
NUCKS1	NK	NI	PC2_zscore	-0.000613239911976174	0.970445780579414	-0.157750323334512
NUCKS1	NK	LPS	PC2_zscore	-0.000583490383148573	0.970575117939082	-0.155987912017229
NUCKS1	NK	IAV	PC2_zscore	-0.000405049843468266	0.972241954336976	-0.14193520177943
NUCKS1	NK	Tcruzi	PC2_zscore	-0.000255239211623055	0.97540187103849	-0.115932153765134
NUCKS1	CD8T	NI	PC2_zscore	-0.000279416436844555	0.973154609556428	-0.13561316531345
NUCKS1	CD8T	LPS	PC2_zscore	-0.000390566014021224	0.971653134042919	-0.147187554200249
NUCKS1	CD8T	IAV	PC2_zscore	-0.000156953233349103	0.978150920193848	-0.0878523514046809
NUCKS1	CD8T	Tcruzi	PC2_zscore	-0.000150384419842094	0.977582074921306	-0.0946590378796328
NUCKS1	monocyte	NI	PC2_zscore	-0.000269473250211765	0.974168841311169	-0.126514110153344
NUCKS1	monocyte	LPS	PC2_zscore	-0.000157096260829603	0.978161587280801	-0.0850681594486138
NUCKS1	monocyte	IAV	PC2_zscore	-0.0510811210913267	0.000714650113392334	-3.68574497623965
NUCKS1	monocyte	Tcruzi	PC2_zscore	-0.00045394862256109	0.971394166085392	-0.149012131031863
NUCKS1	B	NI	PC2_zscore	-0.000427010280229557	0.971118997051148	-0.151361758691593
NUCKS1	B	LPS	PC2_zscore	-0.000201318925851303	0.975774167886127	-0.11300294458281
NUCKS1	B	IAV	PC2_zscore	-0.000217778867319666	0.975646411771206	-0.114007535659951
NUCKS1	B	Tcruzi	PC2_zscore	-0.000337148227333566	0.972564405922001	-0.139835512035555
NUCKS1	CD4T	NI	PC2_zscore	-1.07023057971117e-05	0.984121335707331	-0.0103475041743086
NUCKS1	CD4T	LPS	PC2_zscore	6.54347327847001e-05	0.980892256551167	0.0593314991309938
NUCKS1	CD4T	IAV	PC2_zscore	6.14969099039745e-05	0.981283709172554	0.0545761217727408
NUCKS1	CD4T	Tcruzi	PC2_zscore	7.49357484947675e-05	0.980555232046525	0.0639663484519284
RAB29	NK	NI	PC2_zscore	0.000152887938939923	0.988840656841105	0.0650394819312946
RAB29	NK	LPS	PC2_zscore	6.34032747161826e-05	0.990690817452818	0.0312630169186839
RAB29	NK	IAV	PC2_zscore	0.000229261228576718	0.987400503213224	0.0846662868317784
RAB29	NK	Tcruzi	PC2_zscore	9.29770338427795e-05	0.990112478131484	0.0423030844559701
RAB29	CD8T	NI	PC2_zscore	-0.000110111386865335	0.989938365878675	-0.0536532542523797
RAB29	CD8T	LPS	PC2_zscore	0.00016303008889787	0.98830165093459	0.0736017399927845
RAB29	CD8T	IAV	PC2_zscore	-1.83699354766959e-05	0.992218104616346	-0.00974280220821177
RAB29	CD8T	Tcruzi	PC2_zscore	-0.000106611869845311	0.990000264374876	-0.0523997403264079
RAB29	monocyte	NI	PC2_zscore	0.00028846882785623	0.986676539901294	0.0897220997666775
RAB29	monocyte	LPS	PC2_zscore	0.0904411732152128	0.00316271306539518	3.54752949234757
RAB29	monocyte	IAV	PC2_zscore	0.000447689894533646	0.984916161416635	0.0982317546262371
RAB29	monocyte	Tcruzi	PC2_zscore	0.00011322337019648	0.989854151285786	0.0495965241506843
RAB29	B	NI	PC2_zscore	-3.34347445599735e-05	0.991954342503662	-0.0171715019247007
RAB29	B	LPS	PC2_zscore	-5.52108025948821e-06	0.99234682851091	-0.00305871447220013
RAB29	B	IAV	PC2_zscore	9.72575254603733e-05	0.989727008002995	0.0502146184374365
RAB29	B	Tcruzi	PC2_zscore	-6.47539473624195e-05	0.991300162549305	-0.0307800471048343
RAB29	CD4T	NI	PC2_zscore	4.36389167869109e-07	0.992212083670484	0.000287493872881335
RAB29	CD4T	LPS	PC2_zscore	-7.15276734541369e-05	0.990402503194014	-0.0445387553100918
RAB29	CD4T	IAV	PC2_zscore	-0.000127265308171603	0.988867614764867	-0.0684728667244441
RAB29	CD4T	Tcruzi	PC2_zscore	5.94156349616899e-05	0.990432083696587	0.0372302839701727
SLC41A1	NK	NI	PC2_zscore	0.000994927972330936	0.766712361699251	0.128269657366428
SLC41A1	NK	LPS	PC2_zscore	0.00264930511554708	0.731055305185638	0.281997430755089
SLC41A1	NK	IAV	PC2_zscore	0.00120064935436289	0.754243596590791	0.139001575977233
SLC41A1	NK	Tcruzi	PC2_zscore	0.00198756029456413	0.744960291006962	0.240969317897229
SLC41A1	CD8T	NI	PC2_zscore	0.00139812933714231	0.755902075863974	0.192794591425091
SLC41A1	CD8T	LPS	PC2_zscore	0.00158494001150719	0.752071676034946	0.207404544115358
SLC41A1	CD8T	IAV	PC2_zscore	0.000252028052375784	0.779224825306684	0.0313129865425893
SLC41A1	CD8T	Tcruzi	PC2_zscore	-0.000216965920120459	0.79830101232233	-0.0280590141877699
SLC41A1	monocyte	NI	PC2_zscore	0.00257014670217242	0.712249579404712	0.22141204346998
SLC41A1	monocyte	LPS	PC2_zscore	0.0182423904267973	0.473984341407289	0.61321003054751
SLC41A1	monocyte	IAV	PC2_zscore	0.000321934717477792	0.636128308379961	0.0161056941866735
SLC41A1	monocyte	Tcruzi	PC2_zscore	0.00174316231690281	0.750278552502024	0.217439036213981
SLC41A1	B	NI	PC2_zscore	0.00078389109736412	0.772198811494974	0.111497810908924
SLC41A1	B	LPS	PC2_zscore	0.00223529163900209	0.735565878128658	0.283780760767305
SLC41A1	B	IAV	PC2_zscore	0.00159474605444485	0.750830565218053	0.218103714971851
SLC41A1	B	Tcruzi	PC2_zscore	0.000326880579239824	0.784346990616477	0.0449102973358363
SLC41A1	CD4T	NI	PC2_zscore	0.00192825468875026	0.737929573730228	0.279405430084136
SLC41A1	CD4T	LPS	PC2_zscore	0.000763256222964514	0.773235409022741	0.118895418895856
SLC41A1	CD4T	IAV	PC2_zscore	0.00136157580540744	0.754645553591527	0.206025362874512
SLC41A1	CD4T	Tcruzi	PC2_zscore	0.00200922655463093	0.736274299844996	0.285963588570003
SRGAP2	NK	NI	PC2_zscore	0.00373717681467228	0.672161910319884	0.384581518123954
SRGAP2	NK	LPS	PC2_zscore	0.00380702548682991	0.67025822121322	0.386376000654524
SRGAP2	NK	IAV	PC2_zscore	0.00346436195784823	0.673611026612647	0.359000065309783
SRGAP2	NK	Tcruzi	PC2_zscore	0.00345807620749792	0.678675632226123	0.356567345229443
SRGAP2	CD8T	NI	PC2_zscore	0.00114640367907017	0.730610852878872	0.128006400083797
SRGAP2	CD8T	LPS	PC2_zscore	0.00288711508904982	0.688079005720043	0.32131410866512
SRGAP2	CD8T	IAV	PC2_zscore	0.00387386533283219	0.66381201301998	0.409343445078767
SRGAP2	CD8T	Tcruzi	PC2_zscore	0.00302651130735723	0.684168952073576	0.343585478946188
SRGAP2	monocyte	NI	PC2_zscore	0.00540158093098836	0.628330232836123	0.450671835783254
SRGAP2	monocyte	LPS	PC2_zscore	0.00517396154870017	0.64160964194713	0.444718742403107
SRGAP2	monocyte	IAV	PC2_zscore	0.0288129106120908	0.153935187432768	1.10100176351007
SRGAP2	monocyte	Tcruzi	PC2_zscore	0.00432386231729465	0.661032242969404	0.427221500960262
SRGAP2	B	NI	PC2_zscore	0.000933703807924439	0.739107973190132	0.111857306258538
SRGAP2	B	LPS	PC2_zscore	0.00443907829877083	0.65001409315891	0.471849936075329
SRGAP2	B	IAV	PC2_zscore	0.00303555260438408	0.680602169974162	0.369013900751897
SRGAP2	B	Tcruzi	PC2_zscore	0.00335858469550207	0.675050015244033	0.385614187092154
SRGAP2	CD4T	NI	PC2_zscore	0.00575501310318775	0.626623176083018	0.544262153177318
SRGAP2	CD4T	LPS	PC2_zscore	0.00308675014984656	0.677041820265231	0.386847061089195
SRGAP2	CD4T	IAV	PC2_zscore	0.000363750693723988	0.758092407529999	0.0445608821311966
SRGAP2	CD4T	Tcruzi	PC2_zscore	0.00251950531484096	0.693559534129637	0.321099627240573
IKBKE	NK	NI	PC2_zscore	-0.0298424092780542	0.0825766526262006	-1.34507769100612
IKBKE	NK	LPS	PC2_zscore	-0.0186514937750869	0.192585741327749	-0.82175467560996
IKBKE	NK	IAV	PC2_zscore	-0.0393311188478126	0.0362766768722836	-1.67210255604452
IKBKE	NK	Tcruzi	PC2_zscore	-0.0189315367862161	0.192866332770243	-0.817371927535218
IKBKE	CD8T	NI	PC2_zscore	-0.0040277842508798	0.411657865995353	-0.200381326897351
IKBKE	CD8T	LPS	PC2_zscore	-0.012098469351461	0.265179700750116	-0.599023515312746
IKBKE	CD8T	IAV	PC2_zscore	-0.0369245300103932	0.036491593583044	-1.67728684386408
IKBKE	CD8T	Tcruzi	PC2_zscore	-0.0270599973714046	0.0647150058780539	-1.50889650648126
IKBKE	monocyte	NI	PC2_zscore	-0.0435183334222397	0.00550109092918716	-2.35184825837409
IKBKE	monocyte	LPS	PC2_zscore	-0.0315696267948423	0.0360336330312953	-1.80108663299122
IKBKE	monocyte	IAV	PC2_zscore	3.13640537374459e-05	0.490733538850837	0.00144086495964083
IKBKE	monocyte	Tcruzi	PC2_zscore	-0.0210830011621673	0.126493092232243	-1.14128308207775
IKBKE	B	NI	PC2_zscore	-0.00355890868312285	0.420151266712444	-0.153103938163605
IKBKE	B	LPS	PC2_zscore	-0.0153476343903573	0.221335765895234	-0.745342362902976
IKBKE	B	IAV	PC2_zscore	-0.0159034708944287	0.221106277334306	-0.740519319255331
IKBKE	B	Tcruzi	PC2_zscore	-0.0191020021237759	0.179320217116594	-0.892637991217639
IKBKE	CD4T	NI	PC2_zscore	-0.021898070709772	0.0680556793184858	-1.50381621352126
IKBKE	CD4T	LPS	PC2_zscore	-0.0462716238284791	0.00205779580019927	-2.81918468437858
IKBKE	CD4T	IAV	PC2_zscore	-0.0452192707461789	0.00262908646501248	-2.66714242017643
IKBKE	CD4T	Tcruzi	PC2_zscore	-0.0437475253734939	0.0030247357814136	-2.61452437362376
RASSF5	NK	NI	PC2_zscore	1.56137235941696e-05	0.979572358277639	0.00861501592955465
RASSF5	NK	LPS	PC2_zscore	0.000117830480388049	0.980292659867285	0.051819725236359
RASSF5	NK	IAV	PC2_zscore	-0.000667272033176654	0.959928325561023	-0.156182549791207
RASSF5	NK	Tcruzi	PC2_zscore	-1.06151574676907e-05	0.978576165802379	-0.00588592761847017
RASSF5	CD8T	NI	PC2_zscore	-6.3955729217e-05	0.976714774417434	-0.0425126352232843
RASSF5	CD8T	LPS	PC2_zscore	-0.000254994513206034	0.969883894696216	-0.123201951264758
RASSF5	CD8T	IAV	PC2_zscore	-0.000214906971141913	0.971244261400079	-0.106611649651591
RASSF5	CD8T	Tcruzi	PC2_zscore	-0.000238635670931418	0.970004595976228	-0.123515327625017
RASSF5	monocyte	NI	PC2_zscore	-0.0587991904805211	0.0309389429179727	-2.62091103217571
RASSF5	monocyte	LPS	PC2_zscore	-0.000178769486384859	0.97204583613176	-0.0835903088793795
RASSF5	monocyte	IAV	PC2_zscore	-0.000156747419376455	0.966418524716844	-0.0483329114338044
RASSF5	monocyte	Tcruzi	PC2_zscore	-0.000326298667036981	0.969214066521697	-0.125579490444891
RASSF5	B	NI	PC2_zscore	-0.000103948750888263	0.975159796675395	-0.0610703993234873
RASSF5	B	LPS	PC2_zscore	-0.000263125701891678	0.969985942746827	-0.121426201518812
RASSF5	B	IAV	PC2_zscore	-0.000191594995365398	0.972314934898171	-0.0971888376610843
RASSF5	B	Tcruzi	PC2_zscore	1.20558408554616e-05	0.979480318671675	0.0066823641626652
RASSF5	CD4T	NI	PC2_zscore	-2.86144234793227e-05	0.97841124679056	-0.0200721037977165
RASSF5	CD4T	LPS	PC2_zscore	-8.03173046810165e-05	0.975897594994423	-0.0575473969589977
RASSF5	CD4T	IAV	PC2_zscore	-0.000193953404754977	0.971142177392923	-0.114040731253907
RASSF5	CD4T	Tcruzi	PC2_zscore	-6.3859952998112e-05	0.976714595519577	-0.0449385345880265
EIF2D	NK	NI	PC2_zscore	0.00234163340416757	0.604312979213695	0.292437043666257
EIF2D	NK	LPS	PC2_zscore	0.00299339023850721	0.58359633856557	0.365297535444153
EIF2D	NK	IAV	PC2_zscore	0.0040518988496237	0.552836877627094	0.479943754380009
EIF2D	NK	Tcruzi	PC2_zscore	0.00414799838493915	0.555411698569506	0.50951469875666
EIF2D	CD8T	NI	PC2_zscore	0.00558128759323877	0.519196893413597	0.638044205703094
EIF2D	CD8T	LPS	PC2_zscore	0.00356216280152297	0.568183236361645	0.469701130355237
EIF2D	CD8T	IAV	PC2_zscore	0.00243830172905907	0.598510206097089	0.313176447200445
EIF2D	CD8T	Tcruzi	PC2_zscore	0.00238039536548345	0.604699006362911	0.325315452625664
EIF2D	monocyte	NI	PC2_zscore	0.00268766181993202	0.572071011823528	0.300174870622835
EIF2D	monocyte	LPS	PC2_zscore	0.00414215005312127	0.545699207517232	0.475753126210488
EIF2D	monocyte	IAV	PC2_zscore	-0.00840091323670143	0.545067752775245	-0.348377221564717
EIF2D	monocyte	Tcruzi	PC2_zscore	0.00678900631305667	0.508343699941416	0.639596526661017
EIF2D	B	NI	PC2_zscore	0.00374831933395305	0.558115983938474	0.52944475367655
EIF2D	B	LPS	PC2_zscore	0.00333336071323169	0.57088862968522	0.482172085377187
EIF2D	B	IAV	PC2_zscore	0.00404730825955227	0.55063415718598	0.552162369578346
EIF2D	B	Tcruzi	PC2_zscore	0.00236428958764526	0.605160113151936	0.330419735109794
EIF2D	CD4T	NI	PC2_zscore	0.00375046892582082	0.548825296495755	0.587121438270841
EIF2D	CD4T	LPS	PC2_zscore	0.00352918854898174	0.555465085299724	0.567017930286377
EIF2D	CD4T	IAV	PC2_zscore	0.002081234000054	0.618400774570351	0.320186198014644
EIF2D	CD4T	Tcruzi	PC2_zscore	0.00597770626834828	0.502735434418759	0.712339460457966
MAPKAPK2	NK	NI	PC2_zscore	-0.0131007700428685	0.198456091603608	-1.25421214877703
MAPKAPK2	NK	LPS	PC2_zscore	-0.0100592036176054	0.234207970494786	-1.16705104944704
MAPKAPK2	NK	IAV	PC2_zscore	-0.0124848245234389	0.200125593143721	-1.25632719469144
MAPKAPK2	NK	Tcruzi	PC2_zscore	-0.0107985791468318	0.221333543205411	-1.22245712761278
MAPKAPK2	CD8T	NI	PC2_zscore	-0.0117240011777635	0.204907258464779	-1.30107619189546
MAPKAPK2	CD8T	LPS	PC2_zscore	-0.0106996779818457	0.219535417068548	-1.24642535596411
MAPKAPK2	CD8T	IAV	PC2_zscore	-0.00874278926552234	0.266157527471597	-1.01447974156941
MAPKAPK2	CD8T	Tcruzi	PC2_zscore	-0.00998271880158308	0.230697479863168	-1.20840778063039
MAPKAPK2	monocyte	NI	PC2_zscore	-0.011365220813108	0.202046040212	-1.31336929749028
MAPKAPK2	monocyte	LPS	PC2_zscore	-0.0106100168868179	0.217785789426716	-1.25139919329769
MAPKAPK2	monocyte	IAV	PC2_zscore	-0.0192500055202661	0.0349766016656464	-1.47738064624006
MAPKAPK2	monocyte	Tcruzi	PC2_zscore	-0.00852502369707398	0.271186920051567	-1.00908953112276
MAPKAPK2	B	NI	PC2_zscore	-0.00922613636482375	0.249419601067224	-1.11766476732123
MAPKAPK2	B	LPS	PC2_zscore	-0.00801876578872284	0.288589376176398	-0.927741041200363
MAPKAPK2	B	IAV	PC2_zscore	-0.010673842221503	0.21858892604361	-1.25379038120817
MAPKAPK2	B	Tcruzi	PC2_zscore	-0.00796600830827114	0.291193337626136	-0.910112545908982
MAPKAPK2	CD4T	NI	PC2_zscore	-0.0106974086613762	0.210546599532103	-1.32632300313369
MAPKAPK2	CD4T	LPS	PC2_zscore	-0.0117961000879483	0.199184329968089	-1.36724232005513
MAPKAPK2	CD4T	IAV	PC2_zscore	-0.00978939530959506	0.22849952895257	-1.23808165730956
MAPKAPK2	CD4T	Tcruzi	PC2_zscore	-0.0095134468356234	0.234867043738851	-1.2067962809127
FCMR	NK	NI	PC2_zscore	0.00144004961026909	0.799006481674931	0.199800405575688
FCMR	NK	LPS	PC2_zscore	-0.000484152971638981	0.812718320384127	-0.076858544581835
FCMR	NK	IAV	PC2_zscore	-0.000311869790956234	0.811228884396011	-0.0482560380789527
FCMR	NK	Tcruzi	PC2_zscore	0.000340600216449474	0.826494985475355	0.0593976875497236
FCMR	CD8T	NI	PC2_zscore	0.00115439879102776	0.803788866000474	0.18137586928907
FCMR	CD8T	LPS	PC2_zscore	0.000233932872277182	0.828865184411108	0.0413985114119503
FCMR	CD8T	IAV	PC2_zscore	-0.000473140560570472	0.811997805787935	-0.0746442441344065
FCMR	CD8T	Tcruzi	PC2_zscore	0.00071172364593417	0.814931639147202	0.123470249184976
FCMR	monocyte	NI	PC2_zscore	-0.00736917625654054	0.691197106192903	-0.29091488908081
FCMR	monocyte	LPS	PC2_zscore	2.65838897106549e-05	0.807194134683075	0.00328574351385649
FCMR	monocyte	IAV	PC2_zscore	-0.0011906636250858	0.61195248186814	-0.0482979435014379
FCMR	monocyte	Tcruzi	PC2_zscore	-0.000168784491971063	0.823443508661464	-0.0297458587508035
FCMR	B	NI	PC2_zscore	-1.08984178811535e-05	0.828951120973597	-0.0024646069845511
FCMR	B	LPS	PC2_zscore	-0.000963120758511626	0.792482659336805	-0.194843798727013
FCMR	B	IAV	PC2_zscore	-0.00065659346040762	0.804287186453135	-0.137553501548559
FCMR	B	Tcruzi	PC2_zscore	-0.000612321595858217	0.805633831481224	-0.129955978766478
FCMR	CD4T	NI	PC2_zscore	0.00104301535711839	0.798307494351177	0.193234103787967
FCMR	CD4T	LPS	PC2_zscore	-0.000869603711113138	0.796269770759541	-0.177296663128306
FCMR	CD4T	IAV	PC2_zscore	-0.000244843114711269	0.819596000636167	-0.0538433451698093
FCMR	CD4T	Tcruzi	PC2_zscore	0.000469133604219245	0.817297915538501	0.0982767576112326
YOD1	NK	NI	PC2_zscore	-0.00306380088931451	0.637381074739072	-0.321722765751512
YOD1	NK	LPS	PC2_zscore	-0.000453822154320844	0.689583197961998	-0.0449996354651369
YOD1	NK	IAV	PC2_zscore	-0.0012755494120689	0.667218472434019	-0.132134911112761
YOD1	NK	Tcruzi	PC2_zscore	-0.00184669475824172	0.665134018520708	-0.209988484937771
YOD1	CD8T	NI	PC2_zscore	-0.000589963598733305	0.69714055491854	-0.0686627939326703
YOD1	CD8T	LPS	PC2_zscore	-0.00223091676881913	0.654559916131441	-0.255671178106497
YOD1	CD8T	IAV	PC2_zscore	-0.000336067893942436	0.69352576994055	-0.0351761084474069
YOD1	CD8T	Tcruzi	PC2_zscore	-0.00128061988073463	0.678874582858339	-0.154429215365949
YOD1	monocyte	NI	PC2_zscore	-0.00139464090247496	0.649095437524805	-0.141951972150965
YOD1	monocyte	LPS	PC2_zscore	-0.000749825108072368	0.670403802888825	-0.0766054455532985
YOD1	monocyte	IAV	PC2_zscore	-0.00322078408978319	0.492876835082258	-0.184958687683649
YOD1	monocyte	Tcruzi	PC2_zscore	-0.00232376356312726	0.651730073039215	-0.273688034647661
YOD1	B	NI	PC2_zscore	-0.00174604856395107	0.666153144057153	-0.215294282007806
YOD1	B	LPS	PC2_zscore	-0.00191485162940424	0.661474463901392	-0.235185487703057
YOD1	B	IAV	PC2_zscore	-0.00169659897041011	0.667453462813518	-0.209176598016296
YOD1	B	Tcruzi	PC2_zscore	-0.000838087353208045	0.691210044037364	-0.101320852631243
YOD1	CD4T	NI	PC2_zscore	-0.00322639277431038	0.626495726882899	-0.36829363706609
YOD1	CD4T	LPS	PC2_zscore	-0.00124263286237932	0.680454614487242	-0.156913637505134
YOD1	CD4T	IAV	PC2_zscore	-0.00329106865583918	0.626401738610062	-0.3686792330233
YOD1	CD4T	Tcruzi	PC2_zscore	-0.000884299431251325	0.690847611065806	-0.110223143647785
CD55	NK	NI	PC2_zscore	0.00496139715147006	0.555660693965413	0.545603221208543
CD55	NK	LPS	PC2_zscore	0.00475194596827548	0.558566265086468	0.522809397517974
CD55	NK	IAV	PC2_zscore	0.00659773411085389	0.517342594617719	0.579358884192799
CD55	NK	Tcruzi	PC2_zscore	0.00451914580060157	0.564956411341838	0.515173927031232
CD55	CD8T	NI	PC2_zscore	0.00508893330117808	0.550828015574601	0.570226539911065
CD55	CD8T	LPS	PC2_zscore	0.00456738798307504	0.562573266602701	0.525846567707623
CD55	CD8T	IAV	PC2_zscore	0.00335732020939238	0.585996842687434	0.382007347004819
CD55	CD8T	Tcruzi	PC2_zscore	0.00463023279607291	0.559684509319805	0.545749733736446
CD55	monocyte	NI	PC2_zscore	-0.00043985254357171	0.58319481434348	-0.0241964462139958
CD55	monocyte	LPS	PC2_zscore	0.00324969533832325	0.573876884406135	0.316850573013219
CD55	monocyte	IAV	PC2_zscore	-0.000972696094514128	0.493274510086198	-0.0440898636653629
CD55	monocyte	Tcruzi	PC2_zscore	0.00298686941062742	0.600026566636479	0.341495112799041
CD55	B	NI	PC2_zscore	0.00306558029892883	0.599825274315378	0.417774062566558
CD55	B	LPS	PC2_zscore	0.00404402974969304	0.566466736592931	0.551837276740208
CD55	B	IAV	PC2_zscore	0.00293638041501767	0.604204022316162	0.390850332367495
CD55	B	Tcruzi	PC2_zscore	0.00488428725146883	0.546527247092778	0.610318431218765
CD55	CD4T	NI	PC2_zscore	0.00341402390850282	0.588166885277103	0.464226876835184
CD55	CD4T	LPS	PC2_zscore	0.00390371116316101	0.572096393150958	0.528269242646152
CD55	CD4T	IAV	PC2_zscore	0.00534022591914314	0.53919111084451	0.625873677361973
CD55	CD4T	Tcruzi	PC2_zscore	0.00532457164965582	0.539053216061254	0.626262981473177
CD46	NK	NI	PC2_zscore	-0.000972149834723704	0.628838531165322	-0.104380047533803
CD46	NK	LPS	PC2_zscore	-0.016674806079899	0.332005318252456	-1.05054144586259
CD46	NK	IAV	PC2_zscore	-0.0101016451698967	0.397818102553327	-0.799087665992596
CD46	NK	Tcruzi	PC2_zscore	0.00365834412450751	0.531003186290684	0.369815176234828
CD46	CD8T	NI	PC2_zscore	0.00630800331010136	0.411157223663456	0.759393255231086
CD46	CD8T	LPS	PC2_zscore	-0.00674890167869922	0.425093642662603	-0.714269188262352
CD46	CD8T	IAV	PC2_zscore	0.00168700048311797	0.593625974765971	0.184269672114956
CD46	CD8T	Tcruzi	PC2_zscore	0.00675559935683373	0.407399656717746	0.770964530427062
CD46	monocyte	NI	PC2_zscore	4.35542936417842e-05	0.653622424187394	0.00511682360605195
CD46	monocyte	LPS	PC2_zscore	0.0455004850860652	0.00290490721550728	3.00180703030338
CD46	monocyte	IAV	PC2_zscore	0.0183621863974806	0.323608117008901	1.10713853624259
CD46	monocyte	Tcruzi	PC2_zscore	-0.000737227112708571	0.632828947600287	-0.0781722134937451
CD46	B	NI	PC2_zscore	0.00353668905848953	0.519214061512968	0.413524247730868
CD46	B	LPS	PC2_zscore	0.00639511755282422	0.430277298257489	0.6932927724228
CD46	B	IAV	PC2_zscore	-0.000691010623267777	0.634229363725501	-0.0796993889594607
CD46	B	Tcruzi	PC2_zscore	0.0040523912833299	0.51017266797285	0.442190737638435
CD46	CD4T	NI	PC2_zscore	0.0105221683779339	0.319279365142911	1.19041016897127
CD46	CD4T	LPS	PC2_zscore	-0.00194823255992701	0.536599486896733	-0.368317795144701
CD46	CD4T	IAV	PC2_zscore	0.00146790516825197	0.566401534062551	0.271975850152348
CD46	CD4T	Tcruzi	PC2_zscore	0.00625568375720891	0.370018839311401	0.909205585265112
TRAF3IP3	NK	NI	PC2_zscore	0.00760644442615335	0.462599626635671	0.630581833605108
TRAF3IP3	NK	LPS	PC2_zscore	-3.80574769026654e-05	0.635073860103605	-0.00386724345750447
TRAF3IP3	NK	IAV	PC2_zscore	-0.00470532001686606	0.494813995991408	-0.443741098049757
TRAF3IP3	NK	Tcruzi	PC2_zscore	0.00337025915178173	0.568436814041517	0.318754696102176
TRAF3IP3	CD8T	NI	PC2_zscore	0.00722949110505433	0.448636047618191	0.667258375481087
TRAF3IP3	CD8T	LPS	PC2_zscore	-0.00342463959571659	0.522280523092446	-0.371479912859627
TRAF3IP3	CD8T	IAV	PC2_zscore	-0.0112214633186019	0.366311209486092	-0.799574105707293
TRAF3IP3	CD8T	Tcruzi	PC2_zscore	0.00214697175867989	0.589517952531361	0.24348013613028
TRAF3IP3	monocyte	NI	PC2_zscore	0.00369232845175542	0.582529855472002	0.256033848849393
TRAF3IP3	monocyte	LPS	PC2_zscore	0.00598686309859016	0.529522142549815	0.404555506033674
TRAF3IP3	monocyte	IAV	PC2_zscore	0.0116047538613763	0.405465649825498	0.472849349058925
TRAF3IP3	monocyte	Tcruzi	PC2_zscore	0.00245791717652247	0.617672138444405	0.186734960880884
TRAF3IP3	B	NI	PC2_zscore	0.000653033327131637	0.639986280463902	0.077497183511483
TRAF3IP3	B	LPS	PC2_zscore	-0.00539427835941273	0.459436236700164	-0.56886685263053
TRAF3IP3	B	IAV	PC2_zscore	-0.00917973390490162	0.394724896795865	-0.74885667668943
TRAF3IP3	B	Tcruzi	PC2_zscore	-0.00562544763348513	0.45827366197457	-0.569404705929941
TRAF3IP3	CD4T	NI	PC2_zscore	0.000869443276600418	0.633252048230603	0.10145359117812
TRAF3IP3	CD4T	LPS	PC2_zscore	-0.0123114794125462	0.350864355914673	-0.903289622079535
TRAF3IP3	CD4T	IAV	PC2_zscore	-0.00914926043034462	0.389360504916319	-0.774260361415331
TRAF3IP3	CD4T	Tcruzi	PC2_zscore	-0.001107288995851	0.601329353803851	-0.12682594445734
RCOR3	NK	NI	PC2_zscore	-0.000262409138827725	0.850272185302797	-0.0519493168462024
RCOR3	NK	LPS	PC2_zscore	-0.00123017774285349	0.819667459742068	-0.219026955195806
RCOR3	NK	IAV	PC2_zscore	-0.0262772188818542	0.346908950996151	-0.980725576339678
RCOR3	NK	Tcruzi	PC2_zscore	-0.00142027698457123	0.815616228440311	-0.245846877441142
RCOR3	CD8T	NI	PC2_zscore	9.60421060584083e-05	0.864328391283834	0.0210144034765613
RCOR3	CD8T	LPS	PC2_zscore	-0.00137354796393441	0.813886648040381	-0.255284429179853
RCOR3	CD8T	IAV	PC2_zscore	-0.000437331161089218	0.842629630301019	-0.0863729253768987
RCOR3	CD8T	Tcruzi	PC2_zscore	-0.00107583428102242	0.821376647686227	-0.221685727351483
RCOR3	monocyte	NI	PC2_zscore	-0.000694290991516228	0.825843296876681	-0.128898531417032
RCOR3	monocyte	LPS	PC2_zscore	-0.00662554768674445	0.686567757501862	-0.485383281019866
RCOR3	monocyte	IAV	PC2_zscore	-0.00540157624788262	0.663435849622363	-0.421688035268782
RCOR3	monocyte	Tcruzi	PC2_zscore	-0.00055202885192953	0.841163468327648	-0.109793503775289
RCOR3	B	NI	PC2_zscore	-0.00078844654808707	0.830777094785486	-0.174674845839617
RCOR3	B	LPS	PC2_zscore	-0.00146168801962527	0.808625676762275	-0.281897068480893
RCOR3	B	IAV	PC2_zscore	-0.00242290774671759	0.790114310869151	-0.349166635893751
RCOR3	B	Tcruzi	PC2_zscore	-0.000646275030663231	0.836653268199048	-0.140264202242078
RCOR3	CD4T	NI	PC2_zscore	0.000694186285804272	0.850442764852803	0.1512312484874
RCOR3	CD4T	LPS	PC2_zscore	-0.00113986813645791	0.814456686807856	-0.258562027016492
RCOR3	CD4T	IAV	PC2_zscore	-0.000266418257739514	0.850737026143226	-0.065553052517815
RCOR3	CD4T	Tcruzi	PC2_zscore	-9.72088305891616e-05	0.857890145447515	-0.0237871193455448
TRAF5	NK	NI	PC2_zscore	0.0101652552571341	0.310267635058475	0.849902982383455
TRAF5	NK	LPS	PC2_zscore	0.0125850599383865	0.281461347392501	0.932406830428172
TRAF5	NK	IAV	PC2_zscore	0.0148928630019927	0.251456216718096	0.99211859724805
TRAF5	NK	Tcruzi	PC2_zscore	0.00987586091652518	0.31785685630593	0.82127173236991
TRAF5	CD8T	NI	PC2_zscore	0.00660593319665784	0.365162514154714	0.691929903224647
TRAF5	CD8T	LPS	PC2_zscore	0.0109853822965927	0.291281810860963	0.924670119609789
TRAF5	CD8T	IAV	PC2_zscore	0.00930873388379796	0.315533975752371	0.820895490217815
TRAF5	CD8T	Tcruzi	PC2_zscore	0.0118973112648072	0.273598893766953	0.993737979512864
TRAF5	monocyte	NI	PC2_zscore	0.00789644914855052	0.345342254881822	0.591339959160054
TRAF5	monocyte	LPS	PC2_zscore	0.0113707604821839	0.299529389300952	0.823484623455445
TRAF5	monocyte	IAV	PC2_zscore	0.00828008683904291	0.283669559372985	0.388204446067833
TRAF5	monocyte	Tcruzi	PC2_zscore	0.00901372158210515	0.337158016241123	0.746019218206857
TRAF5	B	NI	PC2_zscore	0.00665570553222561	0.353458728768853	0.743672594446058
TRAF5	B	LPS	PC2_zscore	0.00797066004713078	0.320722233469293	0.854919299719056
TRAF5	B	IAV	PC2_zscore	0.00533141220865683	0.398868032880303	0.579773668951073
TRAF5	B	Tcruzi	PC2_zscore	0.0105017949063442	0.283474272076282	0.968122311851847
TRAF5	CD4T	NI	PC2_zscore	0.00539847061813687	0.382555714233049	0.65425519788177
TRAF5	CD4T	LPS	PC2_zscore	-0.00178991998264509	0.580817134519569	-0.167602999752944
TRAF5	CD4T	IAV	PC2_zscore	0.00109468087414013	0.546386654580336	0.116817403743725
TRAF5	CD4T	Tcruzi	PC2_zscore	0.00902258936192604	0.294605469937183	0.957643774088021
SLC30A1	NK	NI	PC2_zscore	0.00127045967129921	0.706240310553023	0.163599939804044
SLC30A1	NK	LPS	PC2_zscore	0.00119415057676307	0.704206566604013	0.141031052808905
SLC30A1	NK	IAV	PC2_zscore	0.00115714417116583	0.697127870943997	0.130556758062011
SLC30A1	NK	Tcruzi	PC2_zscore	0.00146091876796932	0.701824296976283	0.18565001115865
SLC30A1	CD8T	NI	PC2_zscore	0.00103483353605708	0.712426589629167	0.137209870613985
SLC30A1	CD8T	LPS	PC2_zscore	0.0015324381056323	0.699013715747121	0.196944942053231
SLC30A1	CD8T	IAV	PC2_zscore	-4.34857297309467e-05	0.724879554597984	-0.00447166160104992
SLC30A1	CD8T	Tcruzi	PC2_zscore	0.000237374936669325	0.733535700566941	0.0297667450332258
SLC30A1	monocyte	NI	PC2_zscore	0.00107724129128901	0.687511698144119	0.129275702548481
SLC30A1	monocyte	LPS	PC2_zscore	0.0018665329183951	0.674311050372963	0.221159148144439
SLC30A1	monocyte	IAV	PC2_zscore	0.00880130924130171	0.389230601109304	0.547284566951098
SLC30A1	monocyte	Tcruzi	PC2_zscore	0.00125659343202137	0.706273780084538	0.172591065033264
SLC30A1	B	NI	PC2_zscore	0.00196939905582535	0.687251564626045	0.255246929809708
SLC30A1	B	LPS	PC2_zscore	0.0012746276926507	0.705859284484152	0.173849836483127
SLC30A1	B	IAV	PC2_zscore	0.00179386686903727	0.691730128389358	0.236701108397807
SLC30A1	B	Tcruzi	PC2_zscore	0.00127861882698876	0.705833709021814	0.173668297384211
SLC30A1	CD4T	NI	PC2_zscore	0.00160644331085034	0.696220293688905	0.218046172553724
SLC30A1	CD4T	LPS	PC2_zscore	0.000717507963385862	0.721428692009716	0.0957407765450099
SLC30A1	CD4T	IAV	PC2_zscore	0.00148948489950287	0.699982319448151	0.199424987971001
SLC30A1	CD4T	Tcruzi	PC2_zscore	0.00180299802914257	0.691481155933591	0.237832775095519
LPGAT1	NK	NI	PC2_zscore	0.0271286062655609	0.0173857501528107	2.12406844495728
LPGAT1	NK	LPS	PC2_zscore	0.00508394097638171	0.34567575025135	0.338164313029528
LPGAT1	NK	IAV	PC2_zscore	0.0122556602102416	0.18951293829957	0.851729814535721
LPGAT1	NK	Tcruzi	PC2_zscore	0.0181770050122308	0.0915459936746304	1.33876915899521
LPGAT1	CD8T	NI	PC2_zscore	-0.000251009366057435	0.468667657342561	-0.0149034120775361
LPGAT1	CD8T	LPS	PC2_zscore	0.011062542468364	0.22349459215583	0.69726860678677
LPGAT1	CD8T	IAV	PC2_zscore	0.0232742350737217	0.0633687468972607	1.41529206506707
LPGAT1	CD8T	Tcruzi	PC2_zscore	-0.00416077026492838	0.442013447583157	-0.234489230648654
LPGAT1	monocyte	NI	PC2_zscore	0.0385980280898036	0.000365951352233236	3.27321425110703
LPGAT1	monocyte	LPS	PC2_zscore	0.0391149200928173	0.000471671849385808	3.19202046008536
LPGAT1	monocyte	IAV	PC2_zscore	0.0523058728249799	3.22152309981521e-05	3.53875935047173
LPGAT1	monocyte	Tcruzi	PC2_zscore	0.036320554413191	0.00125743905519712	2.74938902059253
LPGAT1	B	NI	PC2_zscore	0.0116367584087841	0.155867644323723	0.994819807320331
LPGAT1	B	LPS	PC2_zscore	0.0106940626792498	0.176112667233827	0.912873305805227
LPGAT1	B	IAV	PC2_zscore	0.0211142328067766	0.0442427549038542	1.64705528562159
LPGAT1	B	Tcruzi	PC2_zscore	0.0163838808982557	0.0877095810413809	1.33303765905738
LPGAT1	CD4T	NI	PC2_zscore	0.0247774716048082	0.0192740807260761	1.99649687467666
LPGAT1	CD4T	LPS	PC2_zscore	0.0255805696138884	0.0139369363189746	2.14391350325041
LPGAT1	CD4T	IAV	PC2_zscore	0.0307271804880255	0.00453342360314792	2.44392904692237
LPGAT1	CD4T	Tcruzi	PC2_zscore	0.018575887682744	0.0656971152545934	1.48495394833965
INTS7	NK	NI	PC2_zscore	0.000839034908524094	0.766745182817913	0.109222641861301
INTS7	NK	LPS	PC2_zscore	-0.00172983630532293	0.727345532860784	-0.200853743716474
INTS7	NK	IAV	PC2_zscore	-0.00127982414588395	0.732658019621427	-0.151850124538215
INTS7	NK	Tcruzi	PC2_zscore	-0.000169488954066623	0.769143839547069	-0.0228928443764117
INTS7	CD8T	NI	PC2_zscore	-0.00200888242566841	0.718020069799626	-0.256894853805465
INTS7	CD8T	LPS	PC2_zscore	0.00289837899379449	0.720649431038747	0.284332396183157
INTS7	CD8T	IAV	PC2_zscore	-0.000279042563128338	0.763063457286467	-0.0381081280526324
INTS7	CD8T	Tcruzi	PC2_zscore	-0.000748795366595323	0.752136648292165	-0.107657391817051
INTS7	monocyte	NI	PC2_zscore	0.00226090684843855	0.705499299351457	0.239568289222415
INTS7	monocyte	LPS	PC2_zscore	0.00866225308914747	0.565271292485455	0.49707766649861
INTS7	monocyte	IAV	PC2_zscore	-0.00402967788018453	0.56567429278439	-0.265161974957425
INTS7	monocyte	Tcruzi	PC2_zscore	0.000169195893918245	0.778929320339737	0.0242735709960794
INTS7	B	NI	PC2_zscore	-0.000671270204579129	0.754052075109934	-0.0999481399949203
INTS7	B	LPS	PC2_zscore	-0.000840965379491271	0.748680024872227	-0.12493937399818
INTS7	B	IAV	PC2_zscore	-0.000856876486239266	0.748918586085333	-0.12458028902726
INTS7	B	Tcruzi	PC2_zscore	-0.000513266067636953	0.759270823529638	-0.0755265186641563
INTS7	CD4T	NI	PC2_zscore	-0.000103422686375807	0.772086802180362	-0.0165680115230014
INTS7	CD4T	LPS	PC2_zscore	-0.000831947933214661	0.746829811762456	-0.132771978940628
INTS7	CD4T	IAV	PC2_zscore	-0.00198877311229166	0.711083328175715	-0.28242351116388
INTS7	CD4T	Tcruzi	PC2_zscore	0.000936504943422343	0.757694861535963	0.137889419030058
PPP2R5A	NK	NI	PC2_zscore	-0.00319024052030005	0.598580625981491	-0.553090351942103
PPP2R5A	NK	LPS	PC2_zscore	-0.00343817746470314	0.590188093095829	-0.578014235803509
PPP2R5A	NK	IAV	PC2_zscore	-0.00367876507635	0.583093373613824	-0.578726410439201
PPP2R5A	NK	Tcruzi	PC2_zscore	-0.00345650950454546	0.591768079644601	-0.572766169066985
PPP2R5A	CD8T	NI	PC2_zscore	-0.00497479410298594	0.564813044846271	-0.629306181894293
PPP2R5A	CD8T	LPS	PC2_zscore	-0.00465289995150201	0.567513623077302	-0.626294921391781
PPP2R5A	CD8T	IAV	PC2_zscore	-0.00337060950107727	0.592125179637405	-0.565218478086342
PPP2R5A	CD8T	Tcruzi	PC2_zscore	-0.00295321128573759	0.604885029511362	-0.538836413370477
PPP2R5A	monocyte	NI	PC2_zscore	-0.00333380918796036	0.585077332863423	-0.55466917400978
PPP2R5A	monocyte	LPS	PC2_zscore	-0.00487894154621868	0.55642868483257	-0.616574636678015
PPP2R5A	monocyte	IAV	PC2_zscore	-0.0206498567031478	0.0937158309555881	-1.18903291355502
PPP2R5A	monocyte	Tcruzi	PC2_zscore	-0.00466165950148461	0.568471834475105	-0.622624561987491
PPP2R5A	B	NI	PC2_zscore	-0.0035744785883731	0.584488087532163	-0.611300264324785
PPP2R5A	B	LPS	PC2_zscore	-0.0034669624775856	0.587252657926473	-0.60423625544672
PPP2R5A	B	IAV	PC2_zscore	-0.0022071794559239	0.634523982992516	-0.393893229994873
PPP2R5A	B	Tcruzi	PC2_zscore	-0.00265722878508968	0.616271514679793	-0.488210615147965
PPP2R5A	CD4T	NI	PC2_zscore	-0.00302655894198997	0.594448459472997	-0.605342562124647
PPP2R5A	CD4T	LPS	PC2_zscore	-0.00334400926060626	0.582252722990072	-0.645355632620653
PPP2R5A	CD4T	IAV	PC2_zscore	-0.00371672053905444	0.574042305303453	-0.661215568323286
PPP2R5A	CD4T	Tcruzi	PC2_zscore	-0.00179071569659002	0.656352337128838	-0.333499390588468
NENF	NK	NI	PC2_zscore	-0.00227743588125714	0.733019467924633	-0.30132460282976
NENF	NK	LPS	PC2_zscore	-0.00391591333583078	0.695239737764547	-0.40519874445749
NENF	NK	IAV	PC2_zscore	-0.00137319894204929	0.755525492921343	-0.184670358095711
NENF	NK	Tcruzi	PC2_zscore	-0.000948981583836888	0.77350805196218	-0.137975949069256
NENF	CD8T	NI	PC2_zscore	-0.00014231138457773	0.798290345630915	-0.026149057402513
NENF	CD8T	LPS	PC2_zscore	-0.000134212190122418	0.797479078144742	-0.0229405679663564
NENF	CD8T	IAV	PC2_zscore	0.000370353393141506	0.7772338937606	0.0600713530629859
NENF	CD8T	Tcruzi	PC2_zscore	-0.00147667544174935	0.74629883642877	-0.245941535911402
NENF	monocyte	NI	PC2_zscore	-0.00434831532833687	0.64589549177524	-0.498063823525754
NENF	monocyte	LPS	PC2_zscore	-0.0192719487916164	0.26690117946445	-1.1225966520246
NENF	monocyte	IAV	PC2_zscore	-0.00299282765686432	0.656203034363876	-0.347975758795112
NENF	monocyte	Tcruzi	PC2_zscore	-1.35657243903551e-05	0.792770257999349	-0.00243395963845116
NENF	B	NI	PC2_zscore	0.00115981660063068	0.745557123539288	0.203215587972274
NENF	B	LPS	PC2_zscore	-0.000302872129435044	0.791784323286173	-0.0550423905257547
NENF	B	IAV	PC2_zscore	0.000425332784270944	0.775802517868184	0.0744026097425088
NENF	B	Tcruzi	PC2_zscore	-0.00211820301857877	0.726517026170208	-0.321751577285981
NENF	CD4T	NI	PC2_zscore	0.00192573955196719	0.694919378912527	0.396155754324339
NENF	CD4T	LPS	PC2_zscore	0.0014262519678544	0.715295867840199	0.323419562312825
NENF	CD4T	IAV	PC2_zscore	0.00324550998636707	0.657141151027942	0.520979683836419
NENF	CD4T	Tcruzi	PC2_zscore	-0.00204945991326897	0.704938245111927	-0.386083984519942
ATF3	NK	NI	PC2_zscore	-0.0026053057912493	0.756362548941195	-0.249886196761134
ATF3	NK	LPS	PC2_zscore	-0.00222374295306958	0.761701766904384	-0.208098940978031
ATF3	NK	IAV	PC2_zscore	-0.00328138082171107	0.742003594428954	-0.296813397894476
ATF3	NK	Tcruzi	PC2_zscore	-0.00289025628121463	0.752029764356466	-0.271155509040398
ATF3	CD8T	NI	PC2_zscore	-0.00480404915978464	0.72440653524275	-0.372812612802691
ATF3	CD8T	LPS	PC2_zscore	-0.00256329273435927	0.756575632451075	-0.251338870279895
ATF3	CD8T	IAV	PC2_zscore	-0.00131450577397693	0.776955567477567	-0.132427923976973
ATF3	CD8T	Tcruzi	PC2_zscore	-0.00181425115973967	0.770194801117731	-0.18727292591092
ATF3	monocyte	NI	PC2_zscore	-0.0472794637475685	0.203604022487681	-1.07537384856781
ATF3	monocyte	LPS	PC2_zscore	-0.00640004266393376	0.690582169648132	-0.433761121884701
ATF3	monocyte	IAV	PC2_zscore	-0.0029358177335718	0.703499320977617	-0.211650751059814
ATF3	monocyte	Tcruzi	PC2_zscore	-0.00233256860032244	0.761123948376704	-0.245938858676637
ATF3	B	NI	PC2_zscore	-0.00247660608890435	0.757974055889911	-0.252911990974192
ATF3	B	LPS	PC2_zscore	-0.000214577869674581	0.800741086206251	-0.0205295813389562
ATF3	B	IAV	PC2_zscore	-0.00177976940601507	0.770228972519447	-0.192765478884778
ATF3	B	Tcruzi	PC2_zscore	-0.00284199719593324	0.75139298866529	-0.28264528506332
ATF3	CD4T	NI	PC2_zscore	-0.00303799489015697	0.747455448552287	-0.300733638172459
ATF3	CD4T	LPS	PC2_zscore	-0.00219822000430914	0.761880124705872	-0.235471728566723
ATF3	CD4T	IAV	PC2_zscore	-0.00149605402122685	0.77614225306743	-0.166113037737799
ATF3	CD4T	Tcruzi	PC2_zscore	-0.00246853454393746	0.757590798848448	-0.255675375827621
NSL1	NK	NI	PC2_zscore	0.00048351726235593	0.817196654067724	0.166311106323853
NSL1	NK	LPS	PC2_zscore	0.000360075861912578	0.817738154880754	0.113153621640338
NSL1	NK	IAV	PC2_zscore	0.000627523525406206	0.801077263173442	0.149700848398551
NSL1	NK	Tcruzi	PC2_zscore	0.000366458582260868	0.821289272697858	0.132668635490812
NSL1	CD8T	NI	PC2_zscore	0.000376388118432995	0.820948054158847	0.143385673268431
NSL1	CD8T	LPS	PC2_zscore	0.000352642663473512	0.821166729106646	0.129130201347447
NSL1	CD8T	IAV	PC2_zscore	0.000628726935411626	0.809017755186989	0.162382174945286
NSL1	CD8T	Tcruzi	PC2_zscore	0.000240626885522311	0.826222040581976	0.0863670474384423
NSL1	monocyte	NI	PC2_zscore	0.00448307615559477	0.634962622294506	0.448981860395735
NSL1	monocyte	LPS	PC2_zscore	0.0019293178967435	0.74045186997587	0.29219677559253
NSL1	monocyte	IAV	PC2_zscore	-0.00249797458637112	0.645909561094426	-0.250016010256418
NSL1	monocyte	Tcruzi	PC2_zscore	0.000365393439257401	0.821424739223808	0.137653486841169
NSL1	B	NI	PC2_zscore	0.000420312159903802	0.819050356707869	0.160084617945147
NSL1	B	LPS	PC2_zscore	0.000444304395192749	0.818059403292586	0.167565613085871
NSL1	B	IAV	PC2_zscore	0.000190839485383204	0.827904920514328	0.0657834468720316
NSL1	B	Tcruzi	PC2_zscore	0.000424410751197896	0.818982521632594	0.159975292098674
NSL1	CD4T	NI	PC2_zscore	0.000363031285924929	0.821440114628456	0.146665833924443
NSL1	CD4T	LPS	PC2_zscore	0.000352177687399792	0.822056729475706	0.142759593961026
NSL1	CD4T	IAV	PC2_zscore	0.000374456289056728	0.820801788085953	0.151188976637379
NSL1	CD4T	Tcruzi	PC2_zscore	0.000410653828433115	0.818938084624931	0.163526969008783
TATDN3	NK	NI	PC2_zscore	0.00404489920901709	0.530975386778017	0.523504541465435
TATDN3	NK	LPS	PC2_zscore	0.00536000748073086	0.500131383093418	0.612507288562026
TATDN3	NK	IAV	PC2_zscore	0.00500494136044373	0.500974434950395	0.572080095624129
TATDN3	NK	Tcruzi	PC2_zscore	0.00560213617079316	0.497847854675493	0.635399225318644
TATDN3	CD8T	NI	PC2_zscore	0.00495926976305445	0.505470577921755	0.639520451570967
TATDN3	CD8T	LPS	PC2_zscore	0.00488313835810733	0.508395708657431	0.621549606507408
TATDN3	CD8T	IAV	PC2_zscore	0.00686636233106619	0.46797168165977	0.576986598444941
TATDN3	CD8T	Tcruzi	PC2_zscore	0.00436620971397382	0.520137763338656	0.589987884569944
TATDN3	monocyte	NI	PC2_zscore	0.00814329564397851	0.401613502660761	0.736346701582079
TATDN3	monocyte	LPS	PC2_zscore	0.00581500590573308	0.475878334948008	0.655633059001243
TATDN3	monocyte	IAV	PC2_zscore	0.00893254785781894	0.318609765523945	0.713283406736839
TATDN3	monocyte	Tcruzi	PC2_zscore	0.00430524184501412	0.522409586737128	0.580079021771149
TATDN3	B	NI	PC2_zscore	0.00481238234726053	0.506341127600876	0.64432210665318
TATDN3	B	LPS	PC2_zscore	0.00389421111737778	0.532428455181101	0.551489719126756
TATDN3	B	IAV	PC2_zscore	0.00309014357032382	0.560484968945297	0.421222950384557
TATDN3	B	Tcruzi	PC2_zscore	0.00458123026564479	0.513012989740565	0.620336489950013
TATDN3	CD4T	NI	PC2_zscore	0.00393344569555184	0.529503946831255	0.571302733019917
TATDN3	CD4T	LPS	PC2_zscore	0.00376737912128759	0.535260184944427	0.54880843236867
TATDN3	CD4T	IAV	PC2_zscore	0.00446604968882277	0.512836353317398	0.631873265630572
TATDN3	CD4T	Tcruzi	PC2_zscore	0.00334327378775596	0.5514749691115	0.474761606775746
FLVCR1	NK	NI	PC2_zscore	0.00832982962033254	0.378569299735776	0.679513341132928
FLVCR1	NK	LPS	PC2_zscore	0.0116263131026893	0.327050370142597	0.830316664508998
FLVCR1	NK	IAV	PC2_zscore	0.00761993352710837	0.3866381457019	0.575680739885934
FLVCR1	NK	Tcruzi	PC2_zscore	0.0091368029857165	0.364328277741421	0.732346082014663
FLVCR1	CD8T	NI	PC2_zscore	0.0104186623217021	0.337447314832044	0.835263013492758
FLVCR1	CD8T	LPS	PC2_zscore	0.00918326203869229	0.360689677030885	0.754293049593259
FLVCR1	CD8T	IAV	PC2_zscore	0.00756723359644573	0.389455713390582	0.637284737219803
FLVCR1	CD8T	Tcruzi	PC2_zscore	0.00797884038414568	0.382936366092007	0.680396653301831
FLVCR1	monocyte	NI	PC2_zscore	0.00912251415252721	0.346159322082379	0.747830391938977
FLVCR1	monocyte	LPS	PC2_zscore	0.0107583331363348	0.32846430672425	0.814674420641331
FLVCR1	monocyte	IAV	PC2_zscore	0.015015494030627	0.195872904884187	0.886843457889973
FLVCR1	monocyte	Tcruzi	PC2_zscore	0.00862538877752307	0.370188049289863	0.727201129658101
FLVCR1	B	NI	PC2_zscore	0.00844060590190401	0.370385756251794	0.733697449803292
FLVCR1	B	LPS	PC2_zscore	0.00623536984622078	0.424473861807791	0.532241706118112
FLVCR1	B	IAV	PC2_zscore	0.010228884151825	0.338037619188743	0.826053894461389
FLVCR1	B	Tcruzi	PC2_zscore	0.0066590595624054	0.413770216038883	0.568299456657279
FLVCR1	CD4T	NI	PC2_zscore	0.0104770452459891	0.327394483112394	0.883621899072659
FLVCR1	CD4T	LPS	PC2_zscore	0.0130398281157973	0.302723518902868	0.939240177541092
FLVCR1	CD4T	IAV	PC2_zscore	0.00697245440333166	0.404565729705167	0.620646727340413
FLVCR1	CD4T	Tcruzi	PC2_zscore	0.0079956798375616	0.377877601925497	0.717745343672247
ANGEL2	NK	NI	PC2_zscore	-0.00324263909944833	0.530697643095408	-0.586153799007562
ANGEL2	NK	LPS	PC2_zscore	-0.00288709774293893	0.539388472486964	-0.522266467993492
ANGEL2	NK	IAV	PC2_zscore	-0.0032392137178382	0.52186701980132	-0.532684350101676
ANGEL2	NK	Tcruzi	PC2_zscore	-0.0025043297482491	0.555000327569396	-0.46263428074949
ANGEL2	CD8T	NI	PC2_zscore	-0.00329654323375231	0.526748307854651	-0.618052368849599
ANGEL2	CD8T	LPS	PC2_zscore	-0.00217271043645773	0.56554878536035	-0.389389087078026
ANGEL2	CD8T	IAV	PC2_zscore	-0.00104790865551878	0.572792893556555	-0.118397119685481
ANGEL2	CD8T	Tcruzi	PC2_zscore	-0.00318948725227587	0.530219194965999	-0.605845892931706
ANGEL2	monocyte	NI	PC2_zscore	-0.00115566884029413	0.557542845393699	-0.150358610504054
ANGEL2	monocyte	LPS	PC2_zscore	-0.00337130380899153	0.508324413541117	-0.589129630780792
ANGEL2	monocyte	IAV	PC2_zscore	-0.00104170836296325	0.462833450860989	-0.101453595876055
ANGEL2	monocyte	Tcruzi	PC2_zscore	-0.00315557453254479	0.531829216165424	-0.596853722665201
ANGEL2	B	NI	PC2_zscore	-0.00255503609520606	0.553162915589119	-0.49880457780489
ANGEL2	B	LPS	PC2_zscore	-0.00249822089956327	0.555405978276624	-0.487012699203455
ANGEL2	B	IAV	PC2_zscore	-0.00343271201823412	0.524515300976824	-0.613916447667073
ANGEL2	B	Tcruzi	PC2_zscore	-0.00255706025294267	0.553134803850746	-0.493841219486685
ANGEL2	CD4T	NI	PC2_zscore	-0.00294258104103795	0.533939893838299	-0.619845989015748
ANGEL2	CD4T	LPS	PC2_zscore	-0.00380361419782384	0.512573284378387	-0.660964271770497
ANGEL2	CD4T	IAV	PC2_zscore	-0.00283895527418025	0.538649058750021	-0.600738040332255
ANGEL2	CD4T	Tcruzi	PC2_zscore	-0.00275592867880158	0.542878839327486	-0.579942670715268
RPS6KC1	NK	NI	PC2_zscore	0.000611109028367813	0.945456410159788	0.169831010691578
RPS6KC1	NK	LPS	PC2_zscore	0.000546545487918503	0.946701452350772	0.159807572100989
RPS6KC1	NK	IAV	PC2_zscore	0.000607134848039537	0.944724229227854	0.167690527808936
RPS6KC1	NK	Tcruzi	PC2_zscore	0.000540314121845826	0.947243501219035	0.157612340929615
RPS6KC1	CD8T	NI	PC2_zscore	8.55313469057722e-05	0.960399949519448	0.0362098357825612
RPS6KC1	CD8T	LPS	PC2_zscore	0.000338708568330867	0.951498995369603	0.125849232487308
RPS6KC1	CD8T	IAV	PC2_zscore	0.000712405672445207	0.942201903084286	0.179769763762712
RPS6KC1	CD8T	Tcruzi	PC2_zscore	0.000331120436492875	0.951472688238036	0.127627177414312
RPS6KC1	monocyte	NI	PC2_zscore	0.00166530719057532	0.916830898810567	0.234275231474016
RPS6KC1	monocyte	LPS	PC2_zscore	0.000255001152144456	0.952185161611599	0.0848348996268571
RPS6KC1	monocyte	IAV	PC2_zscore	0.044506565670653	0.0438903129569084	2.18597052388441
RPS6KC1	monocyte	Tcruzi	PC2_zscore	0.000518434428568317	0.947024829653722	0.160907286543816
RPS6KC1	B	NI	PC2_zscore	0.000290390466437296	0.953167422065704	0.111285973549533
RPS6KC1	B	LPS	PC2_zscore	0.00039743122370681	0.949633069220032	0.142675050948827
RPS6KC1	B	IAV	PC2_zscore	0.00032487782655208	0.951936082488385	0.123037133309984
RPS6KC1	B	Tcruzi	PC2_zscore	0.000114693197885964	0.959292120082604	0.0456508305104188
RPS6KC1	CD4T	NI	PC2_zscore	0.000295620768218647	0.951430000762149	0.132159347610046
RPS6KC1	CD4T	LPS	PC2_zscore	0.00031694256850282	0.950393181126181	0.140974714257806
RPS6KC1	CD4T	IAV	PC2_zscore	-8.18512479242508e-05	0.966342532786713	-0.0361569639120731
RPS6KC1	CD4T	Tcruzi	PC2_zscore	9.16957162536303e-05	0.960317694342439	0.0431379537428409
SMYD2	NK	NI	PC2_zscore	-0.00151151793337397	0.79670206407889	-0.281544002547273
SMYD2	NK	LPS	PC2_zscore	-0.00208987133407972	0.782746704500323	-0.312639945403256
SMYD2	NK	IAV	PC2_zscore	-0.0012318861874884	0.798796315381188	-0.210498528269081
SMYD2	NK	Tcruzi	PC2_zscore	-0.00128508921656455	0.803104647326481	-0.244092584642559
SMYD2	CD8T	NI	PC2_zscore	-0.00180223818181737	0.787111065921351	-0.33437533453421
SMYD2	CD8T	LPS	PC2_zscore	-0.00111296174911325	0.807573893310717	-0.220815366826537
SMYD2	CD8T	IAV	PC2_zscore	-0.0014147851481105	0.796864760957255	-0.267135401350636
SMYD2	CD8T	Tcruzi	PC2_zscore	-0.00114014730520842	0.806794364116335	-0.236651975413352
SMYD2	monocyte	NI	PC2_zscore	-0.000678630648921885	0.797439707821257	-0.0929379317867761
SMYD2	monocyte	LPS	PC2_zscore	-0.00511121510904895	0.711619864930287	-0.376164694197993
SMYD2	monocyte	IAV	PC2_zscore	0.0232909812369981	0.368300886730861	0.780457211719258
SMYD2	monocyte	Tcruzi	PC2_zscore	-0.00129058992958391	0.802880773512477	-0.247800860453679
SMYD2	B	NI	PC2_zscore	-0.000730888901107602	0.820511442908525	-0.146992374432355
SMYD2	B	LPS	PC2_zscore	-0.00121234230795763	0.804246887004825	-0.252262980113511
SMYD2	B	IAV	PC2_zscore	-0.00172616815372435	0.789341492896277	-0.323362208029699
SMYD2	B	Tcruzi	PC2_zscore	-0.000828427337850817	0.81712996748514	-0.16787354649591
SMYD2	CD4T	NI	PC2_zscore	-0.000854199679885493	0.817579381503387	-0.18930849474977
SMYD2	CD4T	LPS	PC2_zscore	-0.00162720304863855	0.788725234353596	-0.336630854635957
SMYD2	CD4T	IAV	PC2_zscore	-0.00193328482206421	0.781564898643404	-0.360441835938921
SMYD2	CD4T	Tcruzi	PC2_zscore	-0.00161104291071191	0.789379435144396	-0.333472079687393
CENPF	NK	NI	PC2_zscore	-0.00557282049211557	0.579333482905718	-0.247514503812901
CENPF	NK	LPS	PC2_zscore	0.00345014582842611	0.585257532843692	0.154775934143643
CENPF	NK	IAV	PC2_zscore	-0.00464014831950537	0.589081660029924	-0.197892065119984
CENPF	NK	Tcruzi	PC2_zscore	-0.0150110872363674	0.491241549052881	-0.499954250986163
CENPF	CD8T	NI	PC2_zscore	-0.00314411107519606	0.600933831288215	-0.1645717349568
CENPF	CD8T	LPS	PC2_zscore	-0.00516952997468614	0.578194930968138	-0.240838859791484
CENPF	CD8T	IAV	PC2_zscore	-0.00435203287839311	0.590605220061454	-0.197851181096851
CENPF	CD8T	Tcruzi	PC2_zscore	-0.00218559995826352	0.614110002864877	-0.115814650934954
CENPF	monocyte	NI	PC2_zscore	-0.00575674566413877	0.556466818023238	-0.246251142177347
CENPF	monocyte	LPS	PC2_zscore	0.00654847513255799	0.542220949202368	0.262715869752026
CENPF	monocyte	IAV	PC2_zscore	-0.00398446845698187	0.515003648048571	-0.138161807228329
CENPF	monocyte	Tcruzi	PC2_zscore	7.17343460511017e-05	0.629956261895503	0.0033761919172668
CENPF	B	NI	PC2_zscore	-0.0133672656953324	0.49626122878661	-0.478133399514893
CENPF	B	LPS	PC2_zscore	-0.00585325959247714	0.571926072908878	-0.2645410129689
CENPF	B	IAV	PC2_zscore	0.00794250899118411	0.530579209891139	0.344113069301194
CENPF	B	Tcruzi	PC2_zscore	0.00390673974436874	0.577516566770212	0.185004374820897
CENPF	CD4T	NI	PC2_zscore	0.0120792263051713	0.46273191287464	0.540875066413459
CENPF	CD4T	LPS	PC2_zscore	0.0206339574170421	0.40112197448856	0.692527028032936
CENPF	CD4T	IAV	PC2_zscore	-0.00445247388790658	0.570483492368976	-0.242452293795567
CENPF	CD4T	Tcruzi	PC2_zscore	0.0149788008703455	0.441199490658238	0.592987742788622
GPATCH2	NK	NI	PC2_zscore	-0.00210210560046643	0.629943011800114	-0.236923911820584
GPATCH2	NK	LPS	PC2_zscore	-0.00479489537587926	0.559923902414106	-0.470386075647281
GPATCH2	NK	IAV	PC2_zscore	-0.0043951808067982	0.566029776345441	-0.434350601614347
GPATCH2	NK	Tcruzi	PC2_zscore	-0.00154549534142988	0.646974168190816	-0.171240023998127
GPATCH2	CD8T	NI	PC2_zscore	-0.00318978745031128	0.591436412800918	-0.382351720098062
GPATCH2	CD8T	LPS	PC2_zscore	-3.55512604126842e-05	0.692951761834611	-0.0041654558021688
GPATCH2	CD8T	IAV	PC2_zscore	-0.00169803296855014	0.638487859622036	-0.200428352481687
GPATCH2	CD8T	Tcruzi	PC2_zscore	-0.00308715899371041	0.595460361586783	-0.367704797681819
GPATCH2	monocyte	NI	PC2_zscore	-0.00765873733609438	0.444663917544068	-0.72212316450554
GPATCH2	monocyte	LPS	PC2_zscore	0.00246781304377363	0.639114391130473	0.261004772186745
GPATCH2	monocyte	IAV	PC2_zscore	-0.0127928193041971	0.262051329960039	-0.881608510035181
GPATCH2	monocyte	Tcruzi	PC2_zscore	-0.000105167464575287	0.69401772993502	-0.0137539286479022
GPATCH2	B	NI	PC2_zscore	0.00143106934876897	0.687354617887828	0.169234503777377
GPATCH2	B	LPS	PC2_zscore	-0.00386147066913882	0.570334834146846	-0.453673238870424
GPATCH2	B	IAV	PC2_zscore	-0.00203231515885315	0.627608861251426	-0.25335171148939
GPATCH2	B	Tcruzi	PC2_zscore	-0.00285931276500984	0.602276078744851	-0.344014493969383
GPATCH2	CD4T	NI	PC2_zscore	0.00217057987827607	0.648510010766296	0.27993281043464
GPATCH2	CD4T	LPS	PC2_zscore	-0.00391524112218073	0.551913800070386	-0.522827130338557
GPATCH2	CD4T	IAV	PC2_zscore	0.00101431685370301	0.69039051629415	0.140837324748435
GPATCH2	CD4T	Tcruzi	PC2_zscore	-0.00780372505923999	0.484669743052266	-0.728701164765902
RRP15	NK	NI	PC2_zscore	0.031949415693124	0.0395889773532784	1.55109957780573
RRP15	NK	LPS	PC2_zscore	0.012844396464968	0.204242985990038	0.771970013734638
RRP15	NK	IAV	PC2_zscore	0.020499228098946	0.101437237309728	1.25475258473722
RRP15	NK	Tcruzi	PC2_zscore	0.0118711484879396	0.217617565827356	0.714423954904488
RRP15	CD8T	NI	PC2_zscore	0.0239205428948707	0.054077635160913	1.57953423763506
RRP15	CD8T	LPS	PC2_zscore	0.0147440754221456	0.155531337443123	1.01925096277396
RRP15	CD8T	IAV	PC2_zscore	0.0151460479806964	0.1493324784287	1.0202823910441
RRP15	CD8T	Tcruzi	PC2_zscore	0.0173213683548762	0.109923751202876	1.23585676324977
RRP15	monocyte	NI	PC2_zscore	0.0140251673703323	0.161646306127615	0.997912935070035
RRP15	monocyte	LPS	PC2_zscore	0.0293552059801432	0.0417037835769515	1.67383214943756
RRP15	monocyte	IAV	PC2_zscore	0.0330469217384639	0.0249541138892347	1.72648179749501
RRP15	monocyte	Tcruzi	PC2_zscore	0.0238650864960688	0.0597154025686508	1.52500942820636
RRP15	B	NI	PC2_zscore	0.0156780624137509	0.111129259658029	1.24923906474133
RRP15	B	LPS	PC2_zscore	0.0135641583377652	0.14095785265432	1.11047737693805
RRP15	B	IAV	PC2_zscore	0.016725767128974	0.102838440171901	1.27474051280679
RRP15	B	Tcruzi	PC2_zscore	0.00290630612462362	0.409153516409879	0.207434235867285
RRP15	CD4T	NI	PC2_zscore	0.00441341823661662	0.364960958605171	0.353567680292127
RRP15	CD4T	LPS	PC2_zscore	0.0296369902203084	0.0271595963892314	2.17202496837425
RRP15	CD4T	IAV	PC2_zscore	0.016795782814734	0.0778478016850089	1.49448747703216
RRP15	CD4T	Tcruzi	PC2_zscore	0.00763056657912313	0.268972212311295	0.632025933346927
LYPLAL1	NK	NI	PC2_zscore	-0.00927919187218371	0.361215354858306	-0.624828691717858
LYPLAL1	NK	LPS	PC2_zscore	-0.0234540010436742	0.21374637197392	-1.16967981842408
LYPLAL1	NK	IAV	PC2_zscore	2.0216513375525e-05	0.556201981570138	0.00127934523709582
LYPLAL1	NK	Tcruzi	PC2_zscore	-0.0116544516054999	0.327218122187548	-0.733913372395044
LYPLAL1	CD8T	NI	PC2_zscore	0.0096671019368457	0.381525099806609	0.650889830461452
LYPLAL1	CD8T	LPS	PC2_zscore	-0.00287213750383325	0.489222265881038	-0.223640969089736
LYPLAL1	CD8T	IAV	PC2_zscore	-0.00568622493492744	0.429037658666971	-0.425728852052064
LYPLAL1	CD8T	Tcruzi	PC2_zscore	-0.00776477242189836	0.361533853545919	-0.637431464486743
LYPLAL1	monocyte	NI	PC2_zscore	-0.0110226684401564	0.297469982959978	-0.863090855629617
LYPLAL1	monocyte	LPS	PC2_zscore	-0.0180690361150868	0.235236330094705	-1.09423268621885
LYPLAL1	monocyte	IAV	PC2_zscore	-0.0385287416635311	0.0232917668873543	-1.83010212037646
LYPLAL1	monocyte	Tcruzi	PC2_zscore	-0.0191390455570146	0.225569630238899	-1.13579131763537
LYPLAL1	B	NI	PC2_zscore	-0.01798715653115	0.211414464489471	-1.23267502788669
LYPLAL1	B	LPS	PC2_zscore	-0.0246289109472778	0.195180654436404	-1.37699096787183
LYPLAL1	B	IAV	PC2_zscore	-0.0137777091008782	0.254134241306814	-1.01706878073444
LYPLAL1	B	Tcruzi	PC2_zscore	-0.00738300316320271	0.36622670851128	-0.639072243190219
LYPLAL1	CD4T	NI	PC2_zscore	-0.00166490486885064	0.514152279011561	-0.199384604083281
LYPLAL1	CD4T	LPS	PC2_zscore	-0.00217911052887492	0.490117744679604	-0.268434540744507
LYPLAL1	CD4T	IAV	PC2_zscore	-0.00211882006956759	0.495570534959628	-0.253224985542745
LYPLAL1	CD4T	Tcruzi	PC2_zscore	0.00039399248765175	0.592125379245358	0.0436711661898152
BPNT1	NK	NI	PC2_zscore	-0.00298357229681268	0.694852475013258	-0.426455469315864
BPNT1	NK	LPS	PC2_zscore	-0.00310069158773734	0.691340588655241	-0.419806245992165
BPNT1	NK	IAV	PC2_zscore	-0.00162824635983382	0.707439862186582	-0.17135150821081
BPNT1	NK	Tcruzi	PC2_zscore	-0.00330133189062346	0.688260224616029	-0.450133653242854
BPNT1	CD8T	NI	PC2_zscore	-0.00310898156577846	0.690620494096894	-0.450424685368567
BPNT1	CD8T	LPS	PC2_zscore	-0.0027858089566145	0.699195450907152	-0.407283240020146
BPNT1	CD8T	IAV	PC2_zscore	-0.00297806551518626	0.691819650909933	-0.422809096131117
BPNT1	CD8T	Tcruzi	PC2_zscore	-0.00275303180727257	0.699698997183953	-0.41437463500816
BPNT1	monocyte	NI	PC2_zscore	-0.00408982832276931	0.654766339850349	-0.46884025951367
BPNT1	monocyte	LPS	PC2_zscore	-0.00351697448587093	0.674199867329821	-0.43172911372858
BPNT1	monocyte	IAV	PC2_zscore	-0.0252068979153201	0.189146591864858	-0.961083082449088
BPNT1	monocyte	Tcruzi	PC2_zscore	-0.0030249180634928	0.693268603179616	-0.438602035330081
BPNT1	B	NI	PC2_zscore	-0.0034713031343424	0.681617121418937	-0.480067836113503
BPNT1	B	LPS	PC2_zscore	-0.00291614337656189	0.694173197204932	-0.442236849948642
BPNT1	B	IAV	PC2_zscore	-0.00215698602537578	0.71773542591372	-0.327317118741254
BPNT1	B	Tcruzi	PC2_zscore	-0.00286701352434115	0.696042929510353	-0.433109779112195
BPNT1	CD4T	NI	PC2_zscore	-0.00303518495688127	0.688911117832988	-0.467718755795786
BPNT1	CD4T	LPS	PC2_zscore	-0.00249650457488666	0.706135248877921	-0.398731503142356
BPNT1	CD4T	IAV	PC2_zscore	-0.00307699368996179	0.6881723632128	-0.469446190130098
BPNT1	CD4T	Tcruzi	PC2_zscore	-0.00306579594910611	0.688589479345487	-0.467638147594796
IARS2	NK	NI	PC2_zscore	8.16036693912783e-06	0.881392737603898	0.00244898379665237
IARS2	NK	LPS	PC2_zscore	-0.00049643126838437	0.862881288141013	-0.123562043317702
IARS2	NK	IAV	PC2_zscore	-0.000587072343176962	0.854398370194637	-0.127166144398081
IARS2	NK	Tcruzi	PC2_zscore	-0.000414223356754177	0.867339436981566	-0.114543857639955
IARS2	CD8T	NI	PC2_zscore	-0.000338995626476037	0.868069650475194	-0.107548172276102
IARS2	CD8T	LPS	PC2_zscore	-0.000145584037698	0.875546945027827	-0.0462445827956731
IARS2	CD8T	IAV	PC2_zscore	0.000258126295393171	0.876941648662047	0.0646735756249348
IARS2	CD8T	Tcruzi	PC2_zscore	-6.31351959470243e-05	0.879170329016026	-0.0211623657202071
IARS2	monocyte	NI	PC2_zscore	-0.000232604934929668	0.856251835579327	-0.0597734538916338
IARS2	monocyte	LPS	PC2_zscore	6.64377130426609e-05	0.867537087131319	0.0159191685948126
IARS2	monocyte	IAV	PC2_zscore	-0.0169692443098811	0.259295847914105	-0.945161923450374
IARS2	monocyte	Tcruzi	PC2_zscore	-0.000254742507413902	0.871814355572841	-0.0799403008411538
IARS2	B	NI	PC2_zscore	-0.000490111638513618	0.862825806448395	-0.144061696174828
IARS2	B	LPS	PC2_zscore	-0.000260762236974147	0.871030542786342	-0.0854401289252592
IARS2	B	IAV	PC2_zscore	0.000237196962995739	0.878876014082056	0.0726913582684629
IARS2	B	Tcruzi	PC2_zscore	0.000241932792178518	0.878532488396376	0.0746394183014691
IARS2	CD4T	NI	PC2_zscore	-0.000467626535824286	0.8591394861489	-0.158856856545744
IARS2	CD4T	LPS	PC2_zscore	0.00013796844545959	0.879178934487925	0.05360627727543
IARS2	CD4T	IAV	PC2_zscore	0.000500163799764056	0.865674905761976	0.150178609119837
IARS2	CD4T	Tcruzi	PC2_zscore	-0.00056155812510105	0.856427348628129	-0.176604663465736
RAB3GAP2	NK	NI	PC2_zscore	0.000606683131252612	0.707244914143422	0.118894902039668
RAB3GAP2	NK	LPS	PC2_zscore	0.000536432024924801	0.704362585374293	0.0973180048519263
RAB3GAP2	NK	IAV	PC2_zscore	0.0044075508671502	0.577432238509876	0.461112217502116
RAB3GAP2	NK	Tcruzi	PC2_zscore	0.00040913594120942	0.714380622357413	0.0770840750567669
RAB3GAP2	CD8T	NI	PC2_zscore	0.00263872594892725	0.635821219593963	0.444876656869652
RAB3GAP2	CD8T	LPS	PC2_zscore	0.00108063880712211	0.688167356776213	0.225328824943606
RAB3GAP2	CD8T	IAV	PC2_zscore	0.000939933946204875	0.690710397966506	0.182917722201895
RAB3GAP2	CD8T	Tcruzi	PC2_zscore	0.000517361482612167	0.712055042715208	0.111348930953373
RAB3GAP2	monocyte	NI	PC2_zscore	0.0013634613327658	0.655306373619096	0.285844291144603
RAB3GAP2	monocyte	LPS	PC2_zscore	0.00256653010035268	0.610894719462933	0.445529992727479
RAB3GAP2	monocyte	IAV	PC2_zscore	0.0059766807613801	0.373951527195404	0.637598503465423
RAB3GAP2	monocyte	Tcruzi	PC2_zscore	0.000725471996087669	0.703095397712101	0.163938654913155
RAB3GAP2	B	NI	PC2_zscore	0.00280499922807146	0.6332037536273	0.450812057274907
RAB3GAP2	B	LPS	PC2_zscore	0.000483080541795529	0.713650636760069	0.104581297933778
RAB3GAP2	B	IAV	PC2_zscore	0.0009511330638689	0.693914565768373	0.201502052524735
RAB3GAP2	B	Tcruzi	PC2_zscore	0.00149726008794208	0.672227580716025	0.306398886124567
RAB3GAP2	CD4T	NI	PC2_zscore	0.00233496402016586	0.632490257169665	0.470121036788404
RAB3GAP2	CD4T	LPS	PC2_zscore	-0.000343214401223775	0.758253147611007	-0.0755205007585737
RAB3GAP2	CD4T	IAV	PC2_zscore	-0.000841728527641627	0.766957445751507	-0.159367997008423
RAB3GAP2	CD4T	Tcruzi	PC2_zscore	0.00187298900480755	0.648218545834921	0.418187581435016
DUSP10	NK	NI	PC2_zscore	-0.00188296711709684	0.469579675153574	-0.0890818138070896
DUSP10	NK	LPS	PC2_zscore	-0.0288031588749691	0.0994543992352556	-1.52402496195207
DUSP10	NK	IAV	PC2_zscore	-0.0147982635037723	0.250377971623415	-0.752556358193792
DUSP10	NK	Tcruzi	PC2_zscore	-0.0217065232480582	0.158514273643266	-1.14593435266611
DUSP10	CD8T	NI	PC2_zscore	-0.0365907918297174	0.0861443451583607	-1.51993654684338
DUSP10	CD8T	LPS	PC2_zscore	-0.036560526129209	0.0870800299083204	-1.52188170949229
DUSP10	CD8T	IAV	PC2_zscore	-0.0130337922675565	0.293089708838441	-0.583414824491074
DUSP10	CD8T	Tcruzi	PC2_zscore	-0.0258467937972634	0.135378444273344	-1.22845917859266
DUSP10	monocyte	NI	PC2_zscore	-0.0532242124546676	0.0149712128078906	-2.39500458225631
DUSP10	monocyte	LPS	PC2_zscore	-0.0121987769644176	0.27417613928715	-0.696435974492969
DUSP10	monocyte	IAV	PC2_zscore	-0.0477021709925129	0.0554115005198628	-1.91451747481214
DUSP10	monocyte	Tcruzi	PC2_zscore	-0.0283140629901698	0.0984643268473842	-1.50284329791734
DUSP10	B	NI	PC2_zscore	-0.0336442201604391	0.0973389626258845	-1.40769527321383
DUSP10	B	LPS	PC2_zscore	-0.0179924488442972	0.211580743738721	-0.895497423764671
DUSP10	B	IAV	PC2_zscore	-0.0172958488119781	0.232423028998758	-0.807733080050069
DUSP10	B	Tcruzi	PC2_zscore	-0.0278910426115698	0.123574739488537	-1.27056563667504
DUSP10	CD4T	NI	PC2_zscore	-0.0109494557759144	0.316602457289118	-0.529207762477877
DUSP10	CD4T	LPS	PC2_zscore	-0.0241659694829009	0.144954051198133	-1.18658187454409
DUSP10	CD4T	IAV	PC2_zscore	-0.0326583880528442	0.0996056498329324	-1.42321073459128
DUSP10	CD4T	Tcruzi	PC2_zscore	-0.0067884894926051	0.384744091071219	-0.321427619674456
TAF1A	NK	NI	PC2_zscore	0.00652401173802975	0.53613257590399	0.360963421829599
TAF1A	NK	LPS	PC2_zscore	0.00516698084578708	0.557467447516544	0.283785509327335
TAF1A	NK	IAV	PC2_zscore	0.0203115809380808	0.401354889834482	0.763757630730597
TAF1A	NK	Tcruzi	PC2_zscore	-0.00735450673082665	0.626788961735867	-0.307275803781128
TAF1A	CD8T	NI	PC2_zscore	0.0104251382364045	0.471472170058287	0.594408350720479
TAF1A	CD8T	LPS	PC2_zscore	-0.00367516114063452	0.657170199325851	-0.194461238493608
TAF1A	CD8T	IAV	PC2_zscore	0.0116028763976925	0.468382711630664	0.584696829017782
TAF1A	CD8T	Tcruzi	PC2_zscore	0.0231849040501734	0.385764750557919	0.825967942012004
TAF1A	monocyte	NI	PC2_zscore	0.00579526104087786	0.531801008402721	0.38616293433758
TAF1A	monocyte	LPS	PC2_zscore	0.00138235868865659	0.619931364214827	0.0931364071719689
TAF1A	monocyte	IAV	PC2_zscore	0.0380073280692472	0.0639698505105442	1.50565366241043
TAF1A	monocyte	Tcruzi	PC2_zscore	0.00833443188351506	0.499939780207981	0.506291108947737
TAF1A	B	NI	PC2_zscore	0.00644575878148429	0.51882531259316	0.439865162906118
TAF1A	B	LPS	PC2_zscore	0.00138801414433537	0.620472765190738	0.0981785608012352
TAF1A	B	IAV	PC2_zscore	-0.00670873156206237	0.592085977165255	-0.365345095059207
TAF1A	B	Tcruzi	PC2_zscore	-0.00963051832948161	0.560608502088683	-0.452963512938161
TAF1A	CD4T	NI	PC2_zscore	0.00787650199794723	0.476476673437973	0.603543515424603
TAF1A	CD4T	LPS	PC2_zscore	0.00731606531149137	0.481254349878472	0.591377948008746
TAF1A	CD4T	IAV	PC2_zscore	0.00617711362840993	0.509067024832804	0.501650041597031
TAF1A	CD4T	Tcruzi	PC2_zscore	0.0168579888097571	0.386989022963319	0.87945905221602
MIA3	NK	NI	PC2_zscore	-0.000365645110167838	0.956672852609484	-0.150580166193732
MIA3	NK	LPS	PC2_zscore	-0.000291675161125399	0.958003176590572	-0.142128945044947
MIA3	NK	IAV	PC2_zscore	-0.000445723908639683	0.952837312198	-0.153736254288723
MIA3	NK	Tcruzi	PC2_zscore	-0.00024891173317326	0.959573435349832	-0.131352696943526
MIA3	CD8T	NI	PC2_zscore	-0.000332934401222769	0.956651786055788	-0.158468834010684
MIA3	CD8T	LPS	PC2_zscore	-0.000232798045576892	0.959677758449736	-0.13549943396801
MIA3	CD8T	IAV	PC2_zscore	-0.000210402906743097	0.96041582568058	-0.120708779089538
MIA3	CD8T	Tcruzi	PC2_zscore	-0.000338454179574299	0.956601547158897	-0.158124373282898
MIA3	monocyte	NI	PC2_zscore	-0.000190068773189794	0.958914268420982	-0.0912728147840149
MIA3	monocyte	LPS	PC2_zscore	-0.000344944178129133	0.954646622407245	-0.144540248170685
MIA3	monocyte	IAV	PC2_zscore	0.0407991084573218	0.0563055769793148	2.09764802354485
MIA3	monocyte	Tcruzi	PC2_zscore	-0.000290409735911554	0.9583306831813	-0.14282053720343
MIA3	B	NI	PC2_zscore	-0.000225571734893751	0.960037232393048	-0.131729591070243
MIA3	B	LPS	PC2_zscore	-0.000171430485449917	0.962236471368673	-0.104914498981439
MIA3	B	IAV	PC2_zscore	-0.000184997726668535	0.961671785374689	-0.111938344735802
MIA3	B	Tcruzi	PC2_zscore	-0.000207452595810124	0.960792182928964	-0.122016293879329
MIA3	CD4T	NI	PC2_zscore	-0.00023746558850692	0.959269353243494	-0.142871435947517
MIA3	CD4T	LPS	PC2_zscore	-0.000133888018488619	0.96404574506529	-0.0845441524666159
MIA3	CD4T	IAV	PC2_zscore	-0.000137786735352751	0.963848534877113	-0.0870721379878049
MIA3	CD4T	Tcruzi	PC2_zscore	-0.000152188268747614	0.963127502750583	-0.0956495696132796
AIDA	NK	NI	PC2_zscore	-0.00814036553316965	0.400476814324724	-0.950775073671293
AIDA	NK	LPS	PC2_zscore	-0.00761007816014109	0.411143968869832	-0.897850194264272
AIDA	NK	IAV	PC2_zscore	-0.00836834348256112	0.393403847211423	-0.950338906155247
AIDA	NK	Tcruzi	PC2_zscore	-0.00792629217935112	0.404734511965609	-0.93880228238611
AIDA	CD8T	NI	PC2_zscore	-0.00780918272262295	0.40471067665874	-0.951820960605157
AIDA	CD8T	LPS	PC2_zscore	-0.00835019213979372	0.396201677136447	-0.963764865830185
AIDA	CD8T	IAV	PC2_zscore	-0.00831138146195342	0.393992595217195	-0.946552357891625
AIDA	CD8T	Tcruzi	PC2_zscore	-0.00790274509886706	0.402731549195946	-0.958004402959667
AIDA	monocyte	NI	PC2_zscore	-0.00813952833795729	0.393445750397144	-0.932175479024486
AIDA	monocyte	LPS	PC2_zscore	-0.00787804724838736	0.401813941171619	-0.916171719753858
AIDA	monocyte	IAV	PC2_zscore	0.00578914623768796	0.407585652312144	0.211009422180516
AIDA	monocyte	Tcruzi	PC2_zscore	-0.0079057129082588	0.404780047612209	-0.94115373336914
AIDA	B	NI	PC2_zscore	-0.00794484869831575	0.401252958347595	-0.964346807631649
AIDA	B	LPS	PC2_zscore	-0.00738488583538479	0.417663400561626	-0.896544405105042
AIDA	B	IAV	PC2_zscore	-0.00759976963175981	0.410288231893407	-0.92982688046751
AIDA	B	Tcruzi	PC2_zscore	-0.00764255843434704	0.40944218690231	-0.931612508639221
AIDA	CD4T	NI	PC2_zscore	-0.00753704655559503	0.412539013821946	-0.919160648141383
AIDA	CD4T	LPS	PC2_zscore	-0.00802710663267844	0.399723361234367	-0.96923252885722
AIDA	CD4T	IAV	PC2_zscore	-0.00769017450523961	0.407343894594192	-0.942970328824663
AIDA	CD4T	Tcruzi	PC2_zscore	-0.00789545677922572	0.402992438005831	-0.956404144457072
BROX	NK	NI	PC2_zscore	-0.00271365986336968	0.5126495830076	-0.520410243038837
BROX	NK	LPS	PC2_zscore	-0.0032789049407521	0.491992047915296	-0.644132462758816
BROX	NK	IAV	PC2_zscore	-0.00294386989461585	0.49307478080437	-0.521595806219379
BROX	NK	Tcruzi	PC2_zscore	-0.00331361346712278	0.493801686678922	-0.667257895174151
BROX	CD8T	NI	PC2_zscore	-0.00341150557725925	0.489842071831876	-0.691318532701405
BROX	CD8T	LPS	PC2_zscore	-0.00320792751176702	0.495815136318064	-0.663908682341538
BROX	CD8T	IAV	PC2_zscore	-0.00334642121035686	0.488948318140134	-0.625047205191809
BROX	CD8T	Tcruzi	PC2_zscore	-0.00329619619566204	0.493160314685177	-0.683713860783886
BROX	monocyte	NI	PC2_zscore	-0.00482294645384305	0.400266039208756	-0.75610361599726
BROX	monocyte	LPS	PC2_zscore	-0.00453929849326312	0.420704763601787	-0.740095956312186
BROX	monocyte	IAV	PC2_zscore	-0.00339970932316003	0.395655294482016	-0.505792551093969
BROX	monocyte	Tcruzi	PC2_zscore	-0.00308959532911633	0.499306592576248	-0.672374085660469
BROX	B	NI	PC2_zscore	-0.00316607424281705	0.497483613410021	-0.667297972395446
BROX	B	LPS	PC2_zscore	-0.00294791010660062	0.50575758454927	-0.621727110050396
BROX	B	IAV	PC2_zscore	-0.00275786223037306	0.513178757421374	-0.559479982305504
BROX	B	Tcruzi	PC2_zscore	-0.00286698130477792	0.508945824929572	-0.59286005570701
BROX	CD4T	NI	PC2_zscore	-0.00319699395075665	0.494078514360472	-0.700669137973496
BROX	CD4T	LPS	PC2_zscore	-0.00321732986744657	0.493038960386043	-0.705701536981412
BROX	CD4T	IAV	PC2_zscore	-0.00281126774514744	0.512238867228248	-0.602861756219949
BROX	CD4T	Tcruzi	PC2_zscore	-0.00316571643799857	0.495678536235161	-0.692337382518501
DISP1	NK	NI	PC2_zscore	0.0097562570666439	0.446032164060456	0.63074089191002
DISP1	NK	LPS	PC2_zscore	0.00743038388347813	0.479767874493742	0.486085068506344
DISP1	NK	IAV	PC2_zscore	0.0106939388271013	0.429694019062886	0.652803025396276
DISP1	NK	Tcruzi	PC2_zscore	0.00782933436497109	0.475148516469656	0.526544147715337
DISP1	CD8T	NI	PC2_zscore	0.00971164022146744	0.444140721717591	0.642990019757299
DISP1	CD8T	LPS	PC2_zscore	0.00773379750031527	0.475383934809915	0.532332677655551
DISP1	CD8T	IAV	PC2_zscore	0.00918326625402895	0.448876515566894	0.614165844190881
DISP1	CD8T	Tcruzi	PC2_zscore	0.0116821175363738	0.421087407889488	0.685481503908617
DISP1	monocyte	NI	PC2_zscore	0.0180869638323324	0.310068507489027	0.761405071843317
DISP1	monocyte	LPS	PC2_zscore	0.0069808885062894	0.475164873849885	0.426333648133907
DISP1	monocyte	IAV	PC2_zscore	0.00874305323979793	0.380299769419329	0.41079937003755
DISP1	monocyte	Tcruzi	PC2_zscore	0.00801993629151697	0.471215056107678	0.552939227903372
DISP1	B	NI	PC2_zscore	0.00799144317875101	0.46844319271512	0.576839339926863
DISP1	B	LPS	PC2_zscore	0.00837166103264952	0.461082291738837	0.600789972041943
DISP1	B	IAV	PC2_zscore	0.00970500185127999	0.440902188747809	0.652802861154483
DISP1	B	Tcruzi	PC2_zscore	0.00591261078081438	0.510642646469977	0.419187366092952
DISP1	CD4T	NI	PC2_zscore	0.00848788349396523	0.458331670390728	0.611663707409935
DISP1	CD4T	LPS	PC2_zscore	0.00442149125357881	0.541023085151781	0.299246108549933
DISP1	CD4T	IAV	PC2_zscore	0.0106554151283377	0.426147250519578	0.699915600233516
DISP1	CD4T	Tcruzi	PC2_zscore	0.00861860364913846	0.457091409546888	0.614726954705196
CAPN2	NK	NI	PC2_zscore	-0.00976286313077364	0.585592020953923	-0.500835330540906
CAPN2	NK	LPS	PC2_zscore	0.00041104809652206	0.70403728514341	0.0313840668026781
CAPN2	NK	IAV	PC2_zscore	0.000844141930848637	0.695082720335875	0.0648562662673756
CAPN2	NK	Tcruzi	PC2_zscore	-0.00152490164220188	0.715123659528941	-0.100198354155457
CAPN2	CD8T	NI	PC2_zscore	0.00137114631064922	0.680689040719764	0.111455748097369
CAPN2	CD8T	LPS	PC2_zscore	-0.00928475053364451	0.572531199812032	-0.535648378799318
CAPN2	CD8T	IAV	PC2_zscore	0.00880624123690859	0.550630586902143	0.553751069280503
CAPN2	CD8T	Tcruzi	PC2_zscore	-0.00703000174696368	0.600560960650966	-0.452907097497926
CAPN2	monocyte	NI	PC2_zscore	0.0306130559286936	0.266181337954573	1.27495505343757
CAPN2	monocyte	LPS	PC2_zscore	0.0111490622525838	0.50112777234021	0.71932532532011
CAPN2	monocyte	IAV	PC2_zscore	0.0331849451954062	0.204783784040961	1.40205322073317
CAPN2	monocyte	Tcruzi	PC2_zscore	0.015640812435192	0.475166661261591	0.799193427530413
CAPN2	B	NI	PC2_zscore	-0.00483330371509298	0.649835785754003	-0.307619286646214
CAPN2	B	LPS	PC2_zscore	0.000574930789045897	0.700332919647423	0.0447107866018969
CAPN2	B	IAV	PC2_zscore	0.00177403984747028	0.675612347254239	0.13124187740552
CAPN2	B	Tcruzi	PC2_zscore	-0.00921458829663375	0.587499155162449	-0.486124196432698
CAPN2	CD4T	NI	PC2_zscore	-0.00516176908083499	0.618692852935137	-0.395740800967817
CAPN2	CD4T	LPS	PC2_zscore	-0.0064000035730708	0.588326190791592	-0.484595416403607
CAPN2	CD4T	IAV	PC2_zscore	0.000571028687176972	0.700269486261072	0.054369423407321
CAPN2	CD4T	Tcruzi	PC2_zscore	-0.00613535346576736	0.604418824108011	-0.439075126351342
TP53BP2	NK	NI	PC2_zscore	-0.00024947694825147	0.966712567000592	-0.0877131709841252
TP53BP2	NK	LPS	PC2_zscore	7.46806093159628e-05	0.972908126968984	0.0290920393314517
TP53BP2	NK	IAV	PC2_zscore	1.80556993442864e-05	0.973538981726061	0.00692632902458318
TP53BP2	NK	Tcruzi	PC2_zscore	-6.42596165832515e-05	0.971956637898274	-0.0256397374702717
TP53BP2	CD8T	NI	PC2_zscore	-0.000185486634022361	0.967613039029269	-0.0784637090428025
TP53BP2	CD8T	LPS	PC2_zscore	0.000339560084446529	0.965439468169988	0.111296329939005
TP53BP2	CD8T	IAV	PC2_zscore	-0.0010837921949406	0.950278349594589	-0.14954686184073
TP53BP2	CD8T	Tcruzi	PC2_zscore	-0.000112697135206128	0.969987961301976	-0.0508683582776703
TP53BP2	monocyte	NI	PC2_zscore	-0.000177920957096099	0.966370145356177	-0.0690930944155057
TP53BP2	monocyte	LPS	PC2_zscore	-9.10417026253237e-05	0.96953290199075	-0.0382853582710022
TP53BP2	monocyte	IAV	PC2_zscore	0.0451580386718151	0.0398244894997792	2.24189229230557
TP53BP2	monocyte	Tcruzi	PC2_zscore	-0.000376758152349935	0.962664830345282	-0.125120546839343
TP53BP2	B	NI	PC2_zscore	-1.32960039677374e-05	0.973416036006954	-0.00611555540950349
TP53BP2	B	LPS	PC2_zscore	6.23846177431098e-05	0.973092759991303	0.0285427092659557
TP53BP2	B	IAV	PC2_zscore	0.000120543118603428	0.97118514798285	0.052125779014697
TP53BP2	B	Tcruzi	PC2_zscore	-2.71002060185772e-05	0.972961460932879	-0.0123103132247718
TP53BP2	CD4T	NI	PC2_zscore	-5.07428188493483e-05	0.971822727585231	-0.0282284667968309
TP53BP2	CD4T	LPS	PC2_zscore	0.000142129777320459	0.968940129888639	0.0734920158748236
TP53BP2	CD4T	IAV	PC2_zscore	0.00025983352603102	0.965193769873951	0.111157184465864
TP53BP2	CD4T	Tcruzi	PC2_zscore	-0.000151121061443317	0.967629634253661	-0.0777366361438334
FBXO28	NK	NI	PC2_zscore	-0.00286277911105832	0.524900759783389	-0.234124970804072
FBXO28	NK	LPS	PC2_zscore	-0.00581943900749804	0.452825965353516	-0.417661311003693
FBXO28	NK	IAV	PC2_zscore	0.0113738451069742	0.278904725607243	0.787438850093249
FBXO28	NK	Tcruzi	PC2_zscore	0.00905009515246503	0.333012340487786	0.669574762856091
FBXO28	CD8T	NI	PC2_zscore	-0.000966649684688492	0.566475262258208	-0.0958179297474157
FBXO28	CD8T	LPS	PC2_zscore	0.00349981381745802	0.451393429627924	0.3245219735173
FBXO28	CD8T	IAV	PC2_zscore	0.00720018005391816	0.355708160850387	0.594682731911948
FBXO28	CD8T	Tcruzi	PC2_zscore	0.0139584833133968	0.231890969025884	1.01203051993842
FBXO28	monocyte	NI	PC2_zscore	-0.00111432403460748	0.552702730962232	-0.116401779528154
FBXO28	monocyte	LPS	PC2_zscore	0.00587677035357445	0.358672131823326	0.586741790582451
FBXO28	monocyte	IAV	PC2_zscore	0.00225523007173093	0.448970498480636	0.193222055084279
FBXO28	monocyte	Tcruzi	PC2_zscore	-0.00638000880626444	0.404193900302478	-0.563200904095544
FBXO28	B	NI	PC2_zscore	0.00504006388514595	0.394987190978259	0.496370835376307
FBXO28	B	LPS	PC2_zscore	-0.00317755863470658	0.492615229129604	-0.307334603768948
FBXO28	B	IAV	PC2_zscore	-0.00277355846855003	0.512265874879296	-0.257635833553291
FBXO28	B	Tcruzi	PC2_zscore	0.00663424260623249	0.358859564203679	0.603964082769367
FBXO28	CD4T	NI	PC2_zscore	0.0144953747570572	0.196984879600088	1.25796298746807
FBXO28	CD4T	LPS	PC2_zscore	-0.00285642632707328	0.469578872855137	-0.349718406713839
FBXO28	CD4T	IAV	PC2_zscore	-0.000623597601270679	0.567130265881445	-0.0783686510467512
FBXO28	CD4T	Tcruzi	PC2_zscore	0.00618920333109452	0.330230296137692	0.71022520661213
DEGS1	NK	NI	PC2_zscore	-0.0101529502973636	0.194346351116774	-1.18549664057137
DEGS1	NK	LPS	PC2_zscore	-0.00727370824499255	0.248346431096029	-0.532037449335104
DEGS1	NK	IAV	PC2_zscore	-0.00684409886069086	0.248917273745482	-0.479712490492989
DEGS1	NK	Tcruzi	PC2_zscore	-0.0114059823141363	0.166765729495019	-1.35059078190473
DEGS1	CD8T	NI	PC2_zscore	-0.0103008615874636	0.185699145706651	-1.29766631269846
DEGS1	CD8T	LPS	PC2_zscore	-0.011646818212161	0.157851310732215	-1.43402902802248
DEGS1	CD8T	IAV	PC2_zscore	-0.0113935585359531	0.162529866488019	-1.38213513132512
DEGS1	CD8T	Tcruzi	PC2_zscore	-0.0104816564232963	0.180583314530201	-1.32999016563653
DEGS1	monocyte	NI	PC2_zscore	-0.0108894705670372	0.167268150706766	-1.37756182681433
DEGS1	monocyte	LPS	PC2_zscore	-0.0118574752521067	0.151192479988734	-1.44404740352871
DEGS1	monocyte	IAV	PC2_zscore	-0.0132374948991198	0.101905354525899	-1.41908707902454
DEGS1	monocyte	Tcruzi	PC2_zscore	-0.00948251621114139	0.213361097246799	-1.0887500826376
DEGS1	B	NI	PC2_zscore	-0.0115270351902867	0.158174597248088	-1.44032915938677
DEGS1	B	LPS	PC2_zscore	-0.0116568692287374	0.155354291896166	-1.45819581840993
DEGS1	B	IAV	PC2_zscore	-0.0109707716204764	0.168809622063897	-1.39439914583928
DEGS1	B	Tcruzi	PC2_zscore	-0.0102703151197155	0.187840722362186	-1.27861268811819
DEGS1	CD4T	NI	PC2_zscore	-0.0111627033211044	0.162307216537062	-1.4467211082749
DEGS1	CD4T	LPS	PC2_zscore	-0.0116702209628348	0.15274756197438	-1.50033631397082
DEGS1	CD4T	IAV	PC2_zscore	-0.010677773941757	0.171548569707569	-1.40488147471149
DEGS1	CD4T	Tcruzi	PC2_zscore	-0.011164635648719	0.162825308652274	-1.44105426544932
NVL	NK	NI	PC2_zscore	-0.000596353968411113	0.781953492037459	-0.117304124469427
NVL	NK	LPS	PC2_zscore	-0.00109800138112976	0.765894233555786	-0.175352176799847
NVL	NK	IAV	PC2_zscore	-0.00280027268269019	0.71416721603344	-0.282349350887825
NVL	NK	Tcruzi	PC2_zscore	0.000120655646672488	0.80418014851304	0.0231214284757236
NVL	CD8T	NI	PC2_zscore	-0.0004613938272191	0.785378405246954	-0.100226421152831
NVL	CD8T	LPS	PC2_zscore	0.000105493138613082	0.80386103766978	0.0212449710787039
NVL	CD8T	IAV	PC2_zscore	0.00280457150844504	0.753069972341759	0.230863226596549
NVL	CD8T	Tcruzi	PC2_zscore	-0.000464445746437813	0.78536474028246	-0.100253847075492
NVL	monocyte	NI	PC2_zscore	0.00274594289044965	0.702652234459088	0.28736750481669
NVL	monocyte	LPS	PC2_zscore	-0.000867211661868479	0.75465412576787	-0.145058922050508
NVL	monocyte	IAV	PC2_zscore	0.000282991034992152	0.647466089491084	0.0231535375619226
NVL	monocyte	Tcruzi	PC2_zscore	-0.000568966459378521	0.782015741287417	-0.119388732180873
NVL	B	NI	PC2_zscore	-0.000215711104874218	0.794354346565879	-0.0479830145203531
NVL	B	LPS	PC2_zscore	-0.0012848411175483	0.759244620714846	-0.237064571680666
NVL	B	IAV	PC2_zscore	-0.000117269888289437	0.797921093490903	-0.0254606236204387
NVL	B	Tcruzi	PC2_zscore	-0.000270138502062715	0.792317796590047	-0.0591134957663004
NVL	CD4T	NI	PC2_zscore	-0.000114614395582266	0.79920613992357	-0.0284003269396846
NVL	CD4T	LPS	PC2_zscore	-0.00118290306626043	0.75647237825547	-0.245260719844346
NVL	CD4T	IAV	PC2_zscore	-0.000731230346461274	0.772512388535355	-0.169586405648619
NVL	CD4T	Tcruzi	PC2_zscore	0.000368594164375655	0.802855182422356	0.0821109654501938
CNIH4	NK	NI	PC2_zscore	-0.0212161346612607	0.0472637991057555	-1.60811965869195
CNIH4	NK	LPS	PC2_zscore	-0.0179921750629105	0.0825794870738662	-1.37457952727449
CNIH4	NK	IAV	PC2_zscore	-0.0152577581629297	0.119913922368793	-1.15703427037212
CNIH4	NK	Tcruzi	PC2_zscore	-0.0167721343761533	0.0976424897846256	-1.27311849120885
CNIH4	CD8T	NI	PC2_zscore	-0.00192532615303837	0.429540945807079	-0.152764515061814
CNIH4	CD8T	LPS	PC2_zscore	-0.00196020026341487	0.421910007541117	-0.141231632951222
CNIH4	CD8T	IAV	PC2_zscore	-0.0152613467029139	0.103333533988368	-1.23214850520469
CNIH4	CD8T	Tcruzi	PC2_zscore	-0.0180013798934942	0.0520787745266371	-1.62677927310322
CNIH4	monocyte	NI	PC2_zscore	-0.0310117653794661	0.0026504258347414	-2.39314950952785
CNIH4	monocyte	LPS	PC2_zscore	-0.0255270560192902	0.0153978233437939	-2.11148593589619
CNIH4	monocyte	IAV	PC2_zscore	-0.0228064067969624	0.033338363147684	-1.8282162419812
CNIH4	monocyte	Tcruzi	PC2_zscore	-0.0259554059495511	0.0137932411877177	-2.08194958627382
CNIH4	B	NI	PC2_zscore	-0.0194825020050208	0.0468956422707172	-1.58494580627638
CNIH4	B	LPS	PC2_zscore	-0.0198094797727306	0.0425541322023417	-1.62886031285605
CNIH4	B	IAV	PC2_zscore	-0.00571629259276464	0.315465121827297	-0.456147460772762
CNIH4	B	Tcruzi	PC2_zscore	-0.0127992249294805	0.138798506052393	-1.07484998416472
CNIH4	CD4T	NI	PC2_zscore	-0.00603757661459085	0.261806269867573	-0.660190082153481
CNIH4	CD4T	LPS	PC2_zscore	-0.0245631644183499	0.00704350362013717	-2.67968540529279
CNIH4	CD4T	IAV	PC2_zscore	-0.0123753810720966	0.0850052222656065	-1.41340123183477
CNIH4	CD4T	Tcruzi	PC2_zscore	-0.0112844034821118	0.108569935087296	-1.26950600589007
WDR26	NK	NI	PC2_zscore	0.000465209545123786	0.890861730166928	0.11904782534327
WDR26	NK	LPS	PC2_zscore	0.000246893208903856	0.897345981546174	0.0638507342475507
WDR26	NK	IAV	PC2_zscore	-0.000317546244982198	0.89004354496575	-0.0789638349855306
WDR26	NK	Tcruzi	PC2_zscore	-0.000442375511534619	0.890204995079459	-0.114294359250217
WDR26	CD8T	NI	PC2_zscore	0.000126910108301876	0.901778567337305	0.039308285773131
WDR26	CD8T	LPS	PC2_zscore	-0.000349747034893177	0.892126606211427	-0.0983075390192577
WDR26	CD8T	IAV	PC2_zscore	0.000211862961376221	0.898097978456408	0.0549407885715695
WDR26	CD8T	Tcruzi	PC2_zscore	-0.000243248247141622	0.895776995601385	-0.0732374732403173
WDR26	monocyte	NI	PC2_zscore	0.000107272632389678	0.893969012861714	0.029888932892259
WDR26	monocyte	LPS	PC2_zscore	-0.000285574675835904	0.887616815450813	-0.0764346635455692
WDR26	monocyte	IAV	PC2_zscore	-0.0233402401022681	0.145909490618544	-1.31400706983859
WDR26	monocyte	Tcruzi	PC2_zscore	-0.000442917665233628	0.888389947686803	-0.125761154559046
WDR26	B	NI	PC2_zscore	-0.000747523176892505	0.878487176362941	-0.186277284304006
WDR26	B	LPS	PC2_zscore	5.17197937955486e-05	0.904795425414602	0.0161406506591472
WDR26	B	IAV	PC2_zscore	-0.000976353561944237	0.873644084653095	-0.212849916360243
WDR26	B	Tcruzi	PC2_zscore	0.000418382009089751	0.891209621435695	0.116033088439327
WDR26	CD4T	NI	PC2_zscore	0.000702842452120451	0.876125605195232	0.198742214791809
WDR26	CD4T	LPS	PC2_zscore	-0.000289199759040459	0.890735679027503	-0.104440894311287
WDR26	CD4T	IAV	PC2_zscore	-0.000821715048458351	0.871565633851557	-0.218931365710387
WDR26	CD4T	Tcruzi	PC2_zscore	0.000683243063307078	0.877617842602891	0.191949268379339
CNIH3	NK	NI	PC2_zscore	0.0140428557736792	0.329466688600533	0.826195878698926
CNIH3	NK	LPS	PC2_zscore	0.013573854276173	0.33634456708163	0.782716227227283
CNIH3	NK	IAV	PC2_zscore	0.0143311119711965	0.324170485629394	0.823139015589572
CNIH3	NK	Tcruzi	PC2_zscore	0.0141181953231225	0.329494146745682	0.823181946256226
CNIH3	CD8T	NI	PC2_zscore	0.0129858646837344	0.343022170417265	0.78732439497314
CNIH3	CD8T	LPS	PC2_zscore	0.0172076739644264	0.295629944711741	0.918860695401945
CNIH3	CD8T	IAV	PC2_zscore	0.0115881340560563	0.365006232261314	0.683682544836183
CNIH3	CD8T	Tcruzi	PC2_zscore	0.0160162400820896	0.304526345378984	0.901943564321098
CNIH3	monocyte	NI	PC2_zscore	0.0240690441294875	0.19444725472407	0.986928790744799
CNIH3	monocyte	LPS	PC2_zscore	0.015277457898384	0.310087613256987	0.860032548677507
CNIH3	monocyte	IAV	PC2_zscore	0.0185615856731541	0.228789003665795	0.878303120579428
CNIH3	monocyte	Tcruzi	PC2_zscore	0.0126652395416932	0.349188149132479	0.75531067925169
CNIH3	B	NI	PC2_zscore	0.0114688259468107	0.370540017038707	0.688518605488625
CNIH3	B	LPS	PC2_zscore	0.0155483952808733	0.308164765087581	0.887941239331955
CNIH3	B	IAV	PC2_zscore	0.0147733574377838	0.317635331366992	0.863202929830543
CNIH3	B	Tcruzi	PC2_zscore	0.0150491714120211	0.315013192696447	0.868419892213603
CNIH3	CD4T	NI	PC2_zscore	0.0135765547396876	0.326396902514396	0.860327867761575
CNIH3	CD4T	LPS	PC2_zscore	0.017570887556679	0.283496583995873	0.985329068813663
CNIH3	CD4T	IAV	PC2_zscore	0.0125042829156115	0.346595804605738	0.790455535872971
CNIH3	CD4T	Tcruzi	PC2_zscore	0.013756437976536	0.326144454283781	0.858145292999131
LBR	NK	NI	PC2_zscore	0.000163327305553497	0.845856587898417	0.049911200241003
LBR	NK	LPS	PC2_zscore	0.000259386733056346	0.840342136931453	0.070912739289805
LBR	NK	IAV	PC2_zscore	8.59867225698412e-05	0.839280793546118	0.0208840537560056
LBR	NK	Tcruzi	PC2_zscore	3.40478612087675e-05	0.85075600778449	0.0101978140508735
LBR	CD8T	NI	PC2_zscore	-1.02736241227302e-05	0.853297599956813	-0.00333624442731483
LBR	CD8T	LPS	PC2_zscore	6.15636470217813e-05	0.84949556241522	0.0192501518655831
LBR	CD8T	IAV	PC2_zscore	0.000340301323860009	0.836629862451471	0.0900884341749281
LBR	CD8T	Tcruzi	PC2_zscore	-0.000386251946083992	0.85049089774026	-0.103340209993327
LBR	monocyte	NI	PC2_zscore	0.000898655228013734	0.795894910783334	0.175738372270467
LBR	monocyte	LPS	PC2_zscore	-0.0114274781508999	0.513557755028856	-0.646505643006072
LBR	monocyte	IAV	PC2_zscore	-7.57790434157989e-05	0.732376985650301	-0.00920944977648991
LBR	monocyte	Tcruzi	PC2_zscore	5.27476814933894e-05	0.850240864061244	0.0163302297855972
LBR	B	NI	PC2_zscore	0.000512072349645769	0.832756161408641	0.14628110342662
LBR	B	LPS	PC2_zscore	-0.000241155934204264	0.855325725666153	-0.0691705983900986
LBR	B	IAV	PC2_zscore	-0.000381957068203229	0.851918297926266	-0.0987403741282765
LBR	B	Tcruzi	PC2_zscore	4.03909213203642e-05	0.850887069855436	0.0127766364036404
LBR	CD4T	NI	PC2_zscore	0.000554388573705151	0.82877979264134	0.166006942336457
LBR	CD4T	LPS	PC2_zscore	0.000183084267712122	0.844450774154367	0.0647506173694566
LBR	CD4T	IAV	PC2_zscore	0.000178694019315833	0.844781473060261	0.0622663916036816
LBR	CD4T	Tcruzi	PC2_zscore	0.000290835488291934	0.839309141619235	0.0994839584086957
SRP9	NK	NI	PC2_zscore	-9.55887112668174e-05	0.815700248983782	-0.049573795607145
SRP9	NK	LPS	PC2_zscore	-4.20933977027068e-05	0.813492221043596	-0.0188521686507834
SRP9	NK	IAV	PC2_zscore	-0.000191239123741613	0.79524288598151	-0.0613838981414895
SRP9	NK	Tcruzi	PC2_zscore	-0.000107917343056056	0.815487447598356	-0.0552663818739972
SRP9	CD8T	NI	PC2_zscore	-1.15142519188029e-05	0.819698423964136	-0.00597708389166721
SRP9	CD8T	LPS	PC2_zscore	-5.94441007785676e-05	0.816629316807302	-0.0313232788844017
SRP9	CD8T	IAV	PC2_zscore	-0.000240703402834774	0.804458398838793	-0.0832542581859595
SRP9	CD8T	Tcruzi	PC2_zscore	-9.49902473457961e-05	0.815863582278475	-0.0511583607983133
SRP9	monocyte	NI	PC2_zscore	-0.00106004004290666	0.720637017517996	-0.256985558535232
SRP9	monocyte	LPS	PC2_zscore	-4.00440897246275e-05	0.79671824429728	-0.0165225067022445
SRP9	monocyte	IAV	PC2_zscore	-0.00100576105696207	0.603446125583658	-0.178678990623466
SRP9	monocyte	Tcruzi	PC2_zscore	-4.14876797850512e-05	0.818565919715351	-0.0227211700666238
SRP9	B	NI	PC2_zscore	-6.70084222848293e-05	0.81721204070787	-0.036596131102855
SRP9	B	LPS	PC2_zscore	-2.86315437089218e-05	0.819006515045321	-0.0152394870629186
SRP9	B	IAV	PC2_zscore	-9.99882143838063e-05	0.815751705054876	-0.0529802679228802
SRP9	B	Tcruzi	PC2_zscore	-7.95966440751048e-05	0.816621066898065	-0.0431042009369262
SRP9	CD4T	NI	PC2_zscore	-4.55409546114711e-05	0.818735195036527	-0.0257486327752368
SRP9	CD4T	LPS	PC2_zscore	-7.60704397831082e-05	0.816461870182505	-0.0433464455835675
SRP9	CD4T	IAV	PC2_zscore	-6.15351076704995e-06	0.820482367855479	-0.00326079476030058
SRP9	CD4T	Tcruzi	PC2_zscore	-0.000112680673247938	0.814492818599972	-0.0611964693649311
TMEM63A	NK	NI	PC2_zscore	0.000661401306141765	0.783936087240942	0.107528252240838
TMEM63A	NK	LPS	PC2_zscore	-7.15339153010272e-05	0.787279162048091	-0.0114637710965232
TMEM63A	NK	IAV	PC2_zscore	-0.000472311938963563	0.768704699815751	-0.0669365061457196
TMEM63A	NK	Tcruzi	PC2_zscore	0.000865205678355806	0.779272777388693	0.133710360542621
TMEM63A	CD8T	NI	PC2_zscore	0.00110412417469011	0.768942399713759	0.177645900389169
TMEM63A	CD8T	LPS	PC2_zscore	0.000271691488798103	0.793968665985716	0.0480823855687173
TMEM63A	CD8T	IAV	PC2_zscore	0.000180548086877474	0.79343998172474	0.0300905947666567
TMEM63A	CD8T	Tcruzi	PC2_zscore	0.000334636356361332	0.791732624446676	0.0614025005402566
TMEM63A	monocyte	NI	PC2_zscore	-0.00068612885678151	0.746772076984392	-0.0849744473092098
TMEM63A	monocyte	LPS	PC2_zscore	0.000951878835611728	0.756864693805671	0.121223479167101
TMEM63A	monocyte	IAV	PC2_zscore	0.00734281666082384	0.472946971330197	0.424192271523338
TMEM63A	monocyte	Tcruzi	PC2_zscore	3.50094502229888e-05	0.793523576424437	0.00620544243161831
TMEM63A	B	NI	PC2_zscore	-0.000182080554770725	0.786519871210659	-0.0351186919823389
TMEM63A	B	LPS	PC2_zscore	0.00019169416004059	0.795968306402781	0.0365737859763796
TMEM63A	B	IAV	PC2_zscore	-0.000274520130048161	0.783338124536582	-0.0525969507184293
TMEM63A	B	Tcruzi	PC2_zscore	0.000101732008658983	0.796320655484245	0.0191110391894721
TMEM63A	CD4T	NI	PC2_zscore	0.00059584899281328	0.777090310674771	0.119749268522338
TMEM63A	CD4T	LPS	PC2_zscore	-0.00185167233829311	0.730468260492811	-0.297709907420771
TMEM63A	CD4T	IAV	PC2_zscore	-0.000514094856242721	0.772513027945594	-0.108338896128468
TMEM63A	CD4T	Tcruzi	PC2_zscore	-0.000256494531093122	0.783246330999647	-0.0547331292314164
PYCR2	NK	NI	PC2_zscore	-0.000774824214379801	0.747500179548343	-0.148829777022188
PYCR2	NK	LPS	PC2_zscore	-0.000709674743903919	0.744975048041222	-0.121896977034897
PYCR2	NK	IAV	PC2_zscore	-0.00278947094217817	0.684435948867159	-0.288454232442482
PYCR2	NK	Tcruzi	PC2_zscore	-0.000582437805055615	0.753412151907657	-0.109930936419016
PYCR2	CD8T	NI	PC2_zscore	-0.000651628135982434	0.751723656251428	-0.13087367540691
PYCR2	CD8T	LPS	PC2_zscore	-0.00038321551201881	0.758455019839756	-0.0713478981326017
PYCR2	CD8T	IAV	PC2_zscore	-0.000477150784699776	0.748938488755456	-0.0799391015967464
PYCR2	CD8T	Tcruzi	PC2_zscore	-0.000590490162685148	0.75380295511119	-0.118407876537454
PYCR2	monocyte	NI	PC2_zscore	-0.0023740339529735	0.670800785182252	-0.289656550068854
PYCR2	monocyte	LPS	PC2_zscore	-0.000991823412387519	0.720909933453118	-0.160760968489722
PYCR2	monocyte	IAV	PC2_zscore	-0.000116778963488158	0.587688068989319	-0.00857192671879657
PYCR2	monocyte	Tcruzi	PC2_zscore	-0.000974562921043258	0.741188441448637	-0.191395042705445
PYCR2	B	NI	PC2_zscore	-0.000740924151443073	0.748637410699671	-0.151420263094422
PYCR2	B	LPS	PC2_zscore	-0.000972255777466116	0.740625595568194	-0.195928395086233
PYCR2	B	IAV	PC2_zscore	-0.00113890687038718	0.735594047549863	-0.221414287297276
PYCR2	B	Tcruzi	PC2_zscore	-0.000718786955315329	0.749431773478521	-0.145891252809097
PYCR2	CD4T	NI	PC2_zscore	-0.000687013130359844	0.750463024812728	-0.14830666971594
PYCR2	CD4T	LPS	PC2_zscore	-0.00106307963133402	0.735684605285851	-0.222714195471067
PYCR2	CD4T	IAV	PC2_zscore	-0.00115858741296594	0.732933588769932	-0.235557366053358
PYCR2	CD4T	Tcruzi	PC2_zscore	-0.00022624854068349	0.768037085345986	-0.0453401633517782
SDE2	NK	NI	PC2_zscore	-0.000416980077930073	0.753072129226099	-0.0786514517975071
SDE2	NK	LPS	PC2_zscore	-0.000229453826561505	0.754684351857665	-0.0396418026470412
SDE2	NK	IAV	PC2_zscore	-0.000277937390079229	0.743310481573193	-0.0432454962871025
SDE2	NK	Tcruzi	PC2_zscore	-0.000593811851748978	0.74789286318189	-0.109799536432991
SDE2	CD8T	NI	PC2_zscore	-0.0005681028764446	0.747758239795519	-0.111844702213039
SDE2	CD8T	LPS	PC2_zscore	-7.7681889868749e-05	0.763355853299733	-0.0147595166757511
SDE2	CD8T	IAV	PC2_zscore	-0.000259223946391324	0.75245814852963	-0.0450186241445276
SDE2	CD8T	Tcruzi	PC2_zscore	4.27959362477929e-05	0.768819948052387	0.00831619495466468
SDE2	monocyte	NI	PC2_zscore	-0.00129853713952269	0.694860021717127	-0.192208925547933
SDE2	monocyte	LPS	PC2_zscore	-0.000221167176991223	0.739720699926008	-0.0381748907848843
SDE2	monocyte	IAV	PC2_zscore	0.00217638243571653	0.565929049400987	0.178668287366798
SDE2	monocyte	Tcruzi	PC2_zscore	0.000243596252971281	0.775898753866052	0.0464630045393927
SDE2	B	NI	PC2_zscore	-0.000545055822529704	0.74829526047059	-0.109265590317166
SDE2	B	LPS	PC2_zscore	-0.000824473472513718	0.738695660937924	-0.159724915788406
SDE2	B	IAV	PC2_zscore	-0.000609053439002071	0.746143195084186	-0.120820354958696
SDE2	B	Tcruzi	PC2_zscore	-0.000352189172256407	0.755214232036704	-0.070941318469011
SDE2	CD4T	NI	PC2_zscore	-0.000575177091988136	0.746048188566925	-0.12067781450408
SDE2	CD4T	LPS	PC2_zscore	7.6680201392793e-05	0.772169729555871	0.0159111757546982
SDE2	CD4T	IAV	PC2_zscore	-0.000849366086430245	0.735779282329216	-0.17164349541883
SDE2	CD4T	Tcruzi	PC2_zscore	0.000687588587329473	0.76337442337084	0.120860202879764
ACBD3	NK	NI	PC2_zscore	0.00838960111090985	0.257012666475091	1.02982685056878
ACBD3	NK	LPS	PC2_zscore	0.0106257825350711	0.215569555549761	1.17285756706192
ACBD3	NK	IAV	PC2_zscore	0.00764871602321471	0.277236844346032	0.920177677835952
ACBD3	NK	Tcruzi	PC2_zscore	0.00734589782018161	0.287673432294558	0.88324255132131
ACBD3	CD8T	NI	PC2_zscore	0.00770077402615541	0.269174234484644	1.00334327486376
ACBD3	CD8T	LPS	PC2_zscore	0.0104011655521999	0.215298192709956	1.19831659687322
ACBD3	CD8T	IAV	PC2_zscore	0.00795843543144479	0.266114831521885	0.994583537004004
ACBD3	CD8T	Tcruzi	PC2_zscore	0.00692426887039193	0.295449021912197	0.88061748086614
ACBD3	monocyte	NI	PC2_zscore	0.010882684529854	0.186528368158399	1.36761260521429
ACBD3	monocyte	LPS	PC2_zscore	0.00508698880349414	0.357681910410515	0.588804798630615
ACBD3	monocyte	IAV	PC2_zscore	0.0158286880225079	0.0449711605714212	1.57546651221785
ACBD3	monocyte	Tcruzi	PC2_zscore	0.00843633709977602	0.237292414294566	1.18235076644143
ACBD3	B	NI	PC2_zscore	0.0047714450304331	0.380316491495072	0.545825972513743
ACBD3	B	LPS	PC2_zscore	0.00678922841374259	0.295552237507757	0.902642897293441
ACBD3	B	IAV	PC2_zscore	0.0113705360218175	0.200985030503038	1.25956317251653
ACBD3	B	Tcruzi	PC2_zscore	0.00654510839978567	0.306915193609699	0.843046360429716
ACBD3	CD4T	NI	PC2_zscore	0.00963006814281466	0.208827370179712	1.3250569640246
ACBD3	CD4T	LPS	PC2_zscore	0.00905216537529479	0.216065796586924	1.30266058595295
ACBD3	CD4T	IAV	PC2_zscore	0.00769136320200944	0.253440540311834	1.11848388066249
ACBD3	CD4T	Tcruzi	PC2_zscore	0.0100762075784564	0.204791741415189	1.33023903059351
LIN9	NK	NI	PC2_zscore	0.0010328110423569	0.755622239062793	0.147602847829189
LIN9	NK	LPS	PC2_zscore	0.00025247495012459	0.769741232376759	0.0320020197367909
LIN9	NK	IAV	PC2_zscore	0.00202372254804445	0.724376716073516	0.225449061018303
LIN9	NK	Tcruzi	PC2_zscore	0.000384995227289941	0.772063953730463	0.0538786362792575
LIN9	CD8T	NI	PC2_zscore	0.00194922058071922	0.731926535975332	0.262378643281722
LIN9	CD8T	LPS	PC2_zscore	0.00110619308606792	0.753113465072941	0.159962604626285
LIN9	CD8T	IAV	PC2_zscore	0.00127340924240894	0.74591512270839	0.172871211435729
LIN9	CD8T	Tcruzi	PC2_zscore	0.00164752588346219	0.73851818457059	0.234676822728235
LIN9	monocyte	NI	PC2_zscore	0.00256926293799704	0.696883039662598	0.241937476939814
LIN9	monocyte	LPS	PC2_zscore	-0.00153345013411085	0.76555193569119	-0.125534251465791
LIN9	monocyte	IAV	PC2_zscore	-0.00729639906449297	0.536801380225717	-0.312906320511695
LIN9	monocyte	Tcruzi	PC2_zscore	0.00072048107309766	0.763756078317815	0.104912527191793
LIN9	B	NI	PC2_zscore	0.00145802769731283	0.742102476215331	0.219087476954167
LIN9	B	LPS	PC2_zscore	0.000240508729702502	0.77804361692486	0.0368673227186528
LIN9	B	IAV	PC2_zscore	0.000590689790959794	0.767581423635107	0.0916519002721359
LIN9	B	Tcruzi	PC2_zscore	0.00112612755002146	0.75189910788799	0.17266627213104
LIN9	CD4T	NI	PC2_zscore	0.00042716969607203	0.773446540535885	0.0704225024335907
LIN9	CD4T	LPS	PC2_zscore	0.00036487235690808	0.775105419051617	0.0586706594115727
LIN9	CD4T	IAV	PC2_zscore	0.000896669102932201	0.757835544099334	0.144958133854665
LIN9	CD4T	Tcruzi	PC2_zscore	0.000149497461687648	0.782087037952986	0.0236620554585105
PARP1	NK	NI	PC2_zscore	0.000808884798656326	0.829605154756993	0.241961793074435
PARP1	NK	LPS	PC2_zscore	0.00107121289051778	0.819992563547796	0.288842524510194
PARP1	NK	IAV	PC2_zscore	0.000724910186181247	0.826325695120161	0.184407945746195
PARP1	NK	Tcruzi	PC2_zscore	0.000291858113309588	0.844293351671857	0.0655203832568729
PARP1	CD8T	NI	PC2_zscore	0.000873104880802182	0.826361486256503	0.284930863685735
PARP1	CD8T	LPS	PC2_zscore	0.00133392470185009	0.812583715263424	0.331318966551413
PARP1	CD8T	IAV	PC2_zscore	0.0017234208884685	0.800860554628597	0.310539601818109
PARP1	CD8T	Tcruzi	PC2_zscore	0.000707172335160234	0.833731740557018	0.231866594819606
PARP1	monocyte	NI	PC2_zscore	0.0171115983510812	0.400786308090112	0.838107500300871
PARP1	monocyte	LPS	PC2_zscore	0.000847235862878511	0.816364465989029	0.182672509664312
PARP1	monocyte	IAV	PC2_zscore	0.00862572178890739	0.546800617794	0.558238552519704
PARP1	monocyte	Tcruzi	PC2_zscore	0.00134875013461609	0.814437767479353	0.318083121741612
PARP1	B	NI	PC2_zscore	0.00063119004128417	0.837476033132216	0.209792705716194
PARP1	B	LPS	PC2_zscore	0.000859058344417535	0.826522306940578	0.289638520450921
PARP1	B	IAV	PC2_zscore	0.000844977673111455	0.827510051667888	0.278788479821218
PARP1	B	Tcruzi	PC2_zscore	0.0010339848722405	0.81961650463727	0.322401785082318
PARP1	CD4T	NI	PC2_zscore	0.00072464868832889	0.833018249166875	0.254882361884417
PARP1	CD4T	LPS	PC2_zscore	0.00117969862512544	0.813245803426032	0.351744132263092
PARP1	CD4T	IAV	PC2_zscore	0.000885437787538151	0.824688665018006	0.305682094311959
PARP1	CD4T	Tcruzi	PC2_zscore	0.000839914421074073	0.826937523633274	0.293183821308957
ITPKB	NK	NI	PC2_zscore	0.00810960472899037	0.401026772802223	0.542479160223138
ITPKB	NK	LPS	PC2_zscore	0.00223194447170627	0.52883065090696	0.151990879895814
ITPKB	NK	IAV	PC2_zscore	0.00575118099097865	0.451002069523472	0.38007111846278
ITPKB	NK	Tcruzi	PC2_zscore	0.00514328702395166	0.467705547126696	0.344322286340063
ITPKB	CD8T	NI	PC2_zscore	0.0110017975127177	0.321200397476798	0.789369421479914
ITPKB	CD8T	LPS	PC2_zscore	0.0139262538918654	0.298328650539463	0.853094422265861
ITPKB	CD8T	IAV	PC2_zscore	-0.0019415436651777	0.554604973226885	-0.137531406968078
ITPKB	CD8T	Tcruzi	PC2_zscore	0.00469327322805644	0.458500656367232	0.378500722174377
ITPKB	monocyte	NI	PC2_zscore	0.0105301953618301	0.370920834322752	0.585249774580967
ITPKB	monocyte	LPS	PC2_zscore	0.00852964611905999	0.417053079664057	0.463347618956503
ITPKB	monocyte	IAV	PC2_zscore	0.00982124340605311	0.35707479576557	0.434926154731981
ITPKB	monocyte	Tcruzi	PC2_zscore	0.0203587341123617	0.27975428845086	0.843824371445334
ITPKB	B	NI	PC2_zscore	0.00608562355665044	0.431164681978014	0.45042859853483
ITPKB	B	LPS	PC2_zscore	-0.00478366219300139	0.483428402585589	-0.335817174624395
ITPKB	B	IAV	PC2_zscore	-0.00618000998750801	0.46270208127273	-0.394351817323643
ITPKB	B	Tcruzi	PC2_zscore	0.00403921083131962	0.481404326268304	0.300496696767637
ITPKB	CD4T	NI	PC2_zscore	0.00514159692687518	0.41323111769153	0.50628087191529
ITPKB	CD4T	LPS	PC2_zscore	-0.0104066915156585	0.313551853479931	-0.822533507877498
ITPKB	CD4T	IAV	PC2_zscore	-0.0140221360106583	0.272332528700872	-0.960745739677994
ITPKB	CD4T	Tcruzi	PC2_zscore	0.00482543298573385	0.428583477823594	0.45754303370098
PSEN2	NK	NI	PC2_zscore	0.021149376523246	0.211365111787911	1.06265078329451
PSEN2	NK	LPS	PC2_zscore	0.0252181150000358	0.19152502974728	1.12596053144211
PSEN2	NK	IAV	PC2_zscore	0.0199897171432878	0.218279754095732	1.04861413030139
PSEN2	NK	Tcruzi	PC2_zscore	0.0170042808716346	0.247462966891034	0.939335996252997
PSEN2	CD8T	NI	PC2_zscore	0.0197302613473492	0.218248469544723	1.03897899534848
PSEN2	CD8T	LPS	PC2_zscore	0.0180815490973997	0.233593362576467	0.991282684901357
PSEN2	CD8T	IAV	PC2_zscore	0.0145931939864139	0.267198431337567	0.857258174226121
PSEN2	CD8T	Tcruzi	PC2_zscore	0.00987670462945925	0.341578090888521	0.56810320233117
PSEN2	monocyte	NI	PC2_zscore	0.0195893336989726	0.202152653686542	1.13921629236382
PSEN2	monocyte	LPS	PC2_zscore	0.0247178672610257	0.185365174681823	1.180927807888
PSEN2	monocyte	IAV	PC2_zscore	0.0339955812617088	0.0668577281469456	1.40473036731774
PSEN2	monocyte	Tcruzi	PC2_zscore	0.0234803228397184	0.194604817088034	1.13618883803008
PSEN2	B	NI	PC2_zscore	0.0128649850970548	0.286743667114926	0.809562596677075
PSEN2	B	LPS	PC2_zscore	0.011184314932051	0.313389213280736	0.714677555599342
PSEN2	B	IAV	PC2_zscore	0.0105208023139629	0.326429963838508	0.663416376151067
PSEN2	B	Tcruzi	PC2_zscore	0.0129837042562254	0.285736733646605	0.81016776423803
PSEN2	CD4T	NI	PC2_zscore	0.0139699789740018	0.276606758514542	0.828542474082322
PSEN2	CD4T	LPS	PC2_zscore	0.0102073253692424	0.335747688900656	0.59761703677258
PSEN2	CD4T	IAV	PC2_zscore	0.0179945733142553	0.228993377101858	1.00623421938777
PSEN2	CD4T	Tcruzi	PC2_zscore	0.0172158791174522	0.238831962217835	0.958187918134479
COQ8A	NK	NI	PC2_zscore	0.0189453748982715	0.100379870912948	1.32858634257266
COQ8A	NK	LPS	PC2_zscore	0.0159795585861303	0.133526120674284	1.18053410082247
COQ8A	NK	IAV	PC2_zscore	0.0193958840083292	0.0997203212315088	1.32243360619136
COQ8A	NK	Tcruzi	PC2_zscore	0.0172412853225477	0.118098605142607	1.24448969324215
COQ8A	CD8T	NI	PC2_zscore	0.0164870767479538	0.109690473963221	1.32316486415718
COQ8A	CD8T	LPS	PC2_zscore	0.019210152273956	0.0930825245662666	1.38522962109407
COQ8A	CD8T	IAV	PC2_zscore	0.0103118326676801	0.212479819757051	0.853579385416982
COQ8A	CD8T	Tcruzi	PC2_zscore	0.0132755995384955	0.151096502311585	1.12462664709544
COQ8A	monocyte	NI	PC2_zscore	0.0187998297463808	0.080705015924618	1.49791692623732
COQ8A	monocyte	LPS	PC2_zscore	0.0233450325451459	0.0677596716433392	1.52598018289927
COQ8A	monocyte	IAV	PC2_zscore	0.0198368926854782	0.0900597506772186	1.28933978217824
COQ8A	monocyte	Tcruzi	PC2_zscore	0.0120752072108777	0.180687953753064	0.990541259166307
COQ8A	B	NI	PC2_zscore	0.0129080611318474	0.148996314893493	1.1385034927092
COQ8A	B	LPS	PC2_zscore	0.0114885710568154	0.17686986176744	1.01723612720013
COQ8A	B	IAV	PC2_zscore	0.00554958458466186	0.331790329715972	0.45399251826048
COQ8A	B	Tcruzi	PC2_zscore	0.006508011132504	0.30375929253169	0.552866185794089
COQ8A	CD4T	NI	PC2_zscore	0.00753257197236438	0.252462340845725	0.762152009068047
COQ8A	CD4T	LPS	PC2_zscore	0.00920626885417174	0.195885863579011	0.97761513215167
COQ8A	CD4T	IAV	PC2_zscore	0.00548157801616609	0.325078923981884	0.521622437412773
COQ8A	CD4T	Tcruzi	PC2_zscore	0.0234325308178098	0.0622588650872394	1.77106238208671
ZNF678	NK	NI	PC2_zscore	0.0194224073720249	0.168725738469176	1.16593337493854
ZNF678	NK	LPS	PC2_zscore	0.0159437838606168	0.200852672346986	1.06408481379994
ZNF678	NK	IAV	PC2_zscore	0.0144807768495447	0.218049585616628	0.985096755155041
ZNF678	NK	Tcruzi	PC2_zscore	0.0177904037422508	0.18318219484636	1.11538671959784
ZNF678	CD8T	NI	PC2_zscore	0.00984787924772092	0.284385834585773	0.759395433293736
ZNF678	CD8T	LPS	PC2_zscore	0.0124379810576152	0.240267120850597	0.923046742738555
ZNF678	CD8T	IAV	PC2_zscore	0.0104246524181873	0.274543898399455	0.782541606313948
ZNF678	CD8T	Tcruzi	PC2_zscore	0.00794855591805123	0.327936436268081	0.594594640261725
ZNF678	monocyte	NI	PC2_zscore	0.0219007842250942	0.118864215620807	1.29986009053717
ZNF678	monocyte	LPS	PC2_zscore	0.015553502006297	0.202873521960352	1.04799484024397
ZNF678	monocyte	IAV	PC2_zscore	0.0216690826845439	0.124317765617653	1.17369252704424
ZNF678	monocyte	Tcruzi	PC2_zscore	0.0132861423692656	0.229824530697016	0.960279091802573
ZNF678	B	NI	PC2_zscore	0.00826266950399004	0.318734666361006	0.647978668765517
ZNF678	B	LPS	PC2_zscore	0.0171211810261415	0.172561388221216	1.17274685939604
ZNF678	B	IAV	PC2_zscore	0.00674548444787487	0.357801636711103	0.500897489011179
ZNF678	B	Tcruzi	PC2_zscore	0.00769636811848499	0.334680090378929	0.582505091200586
ZNF678	CD4T	NI	PC2_zscore	0.0130287101009446	0.216571116399247	1.03102470502806
ZNF678	CD4T	LPS	PC2_zscore	0.0218480344149069	0.147558778037331	1.30674049915051
ZNF678	CD4T	IAV	PC2_zscore	0.0094558535636182	0.2893293873349	0.758960274048109
ZNF678	CD4T	Tcruzi	PC2_zscore	0.0140570873081514	0.204818531524934	1.07118079865999
SNAP47	NK	NI	PC2_zscore	-0.00222227497515201	0.778665240469497	-0.264981760776125
SNAP47	NK	LPS	PC2_zscore	-0.000495866645806821	0.818470209205356	-0.0645767213577544
SNAP47	NK	IAV	PC2_zscore	0.00201812328224005	0.790654137683132	0.194441807984634
SNAP47	NK	Tcruzi	PC2_zscore	-0.0026543697540671	0.770957320322212	-0.294502046789115
SNAP47	CD8T	NI	PC2_zscore	-0.0006431370688291	0.814429288450063	-0.0971406288281146
SNAP47	CD8T	LPS	PC2_zscore	0.000848499693015812	0.818409832391089	0.114216989916713
SNAP47	CD8T	IAV	PC2_zscore	-0.00133630299885563	0.796157438317879	-0.179323280261015
SNAP47	CD8T	Tcruzi	PC2_zscore	-0.000225214056859747	0.826779247646054	-0.0343859556728265
SNAP47	monocyte	NI	PC2_zscore	-0.00237242835302633	0.757642240652645	-0.29032768002368
SNAP47	monocyte	LPS	PC2_zscore	-0.0021375208034581	0.770925858785147	-0.261792909543592
SNAP47	monocyte	IAV	PC2_zscore	-0.0279968897613963	0.1880575272761	-1.10273252039843
SNAP47	monocyte	Tcruzi	PC2_zscore	-0.00060757804062054	0.816780989258691	-0.0922366659884268
SNAP47	B	NI	PC2_zscore	-0.00126278730697479	0.796244866519165	-0.187242177885389
SNAP47	B	LPS	PC2_zscore	-0.000971498146262476	0.804665948776413	-0.148307074649455
SNAP47	B	IAV	PC2_zscore	-0.000581281558100418	0.816446607095274	-0.0881671232804938
SNAP47	B	Tcruzi	PC2_zscore	0.00262723622733349	0.77298666870642	0.295484088766518
SNAP47	CD4T	NI	PC2_zscore	0.00181892917295449	0.778485694999589	0.274733676146096
SNAP47	CD4T	LPS	PC2_zscore	0.000929105396044886	0.805894882658577	0.160566459497295
SNAP47	CD4T	IAV	PC2_zscore	-0.00266779980718663	0.753574874883831	-0.36085108978236
SNAP47	CD4T	Tcruzi	PC2_zscore	-0.0012207107365706	0.791257016610485	-0.209506533674174
JMJD4	NK	NI	PC2_zscore	-0.00345716045604293	0.586157968136373	-0.320999430396471
JMJD4	NK	LPS	PC2_zscore	-0.00540721017632479	0.54749979144064	-0.428008913641207
JMJD4	NK	IAV	PC2_zscore	-0.00116241701086135	0.628844762953717	-0.103313410915538
JMJD4	NK	Tcruzi	PC2_zscore	-0.0026115430050374	0.605822408723357	-0.246777755845376
JMJD4	CD8T	NI	PC2_zscore	0.00172259491533004	0.677562562603842	0.155834927714508
JMJD4	CD8T	LPS	PC2_zscore	-0.000999889771819949	0.643059212712479	-0.0994989152183932
JMJD4	CD8T	IAV	PC2_zscore	-0.000396157469162004	0.653470515499575	-0.0382600080358803
JMJD4	CD8T	Tcruzi	PC2_zscore	-0.00269067312790183	0.599555197903762	-0.276150682262921
JMJD4	monocyte	NI	PC2_zscore	0.000289847787363162	0.645729538527501	0.0257340658134803
JMJD4	monocyte	LPS	PC2_zscore	-0.00549942046519728	0.520908022902967	-0.46739009266322
JMJD4	monocyte	IAV	PC2_zscore	-0.00194150975724487	0.501774675044559	-0.117490441531401
JMJD4	monocyte	Tcruzi	PC2_zscore	-0.00386510228360293	0.571423962208811	-0.381134812189839
JMJD4	B	NI	PC2_zscore	-0.00438636458241176	0.556819924368683	-0.425572517252576
JMJD4	B	LPS	PC2_zscore	0.00168491619463502	0.671248153808899	0.16376891724444
JMJD4	B	IAV	PC2_zscore	-0.000194837899224632	0.666622119910406	-0.02057466255434
JMJD4	B	Tcruzi	PC2_zscore	-0.00402329569853176	0.565804632128629	-0.396728577328501
JMJD4	CD4T	NI	PC2_zscore	2.77284586767006e-05	0.677902518131846	0.00324824132190712
JMJD4	CD4T	LPS	PC2_zscore	-0.00126436316298014	0.636515688177465	-0.155676644833088
JMJD4	CD4T	IAV	PC2_zscore	-0.00812834627269425	0.489473180309365	-0.630852112446638
JMJD4	CD4T	Tcruzi	PC2_zscore	-0.00225050356574869	0.605552386181624	-0.265534552293076
ARF1	NK	NI	PC2_zscore	-0.00553112661872823	0.288689946822769	-1.21490795524864
ARF1	NK	LPS	PC2_zscore	-0.00536669066009064	0.295957852661371	-1.12458490266417
ARF1	NK	IAV	PC2_zscore	-0.00540434394010546	0.293284635269441	-1.13822305546337
ARF1	NK	Tcruzi	PC2_zscore	-0.00571499919726572	0.281538204307458	-1.26096863544074
ARF1	CD8T	NI	PC2_zscore	-0.00570559663605526	0.280343559960449	-1.28403510176614
ARF1	CD8T	LPS	PC2_zscore	-0.00582209254085039	0.277791242391458	-1.27795146859437
ARF1	CD8T	IAV	PC2_zscore	-0.00538840983681859	0.29492251349831	-1.13555002465246
ARF1	CD8T	Tcruzi	PC2_zscore	-0.00542952303922957	0.293790868244967	-1.18017925811388
ARF1	monocyte	NI	PC2_zscore	-0.0120704421044908	0.0406133447891308	-1.30658883586547
ARF1	monocyte	LPS	PC2_zscore	-0.00609079044703905	0.266571398788272	-1.26031519278568
ARF1	monocyte	IAV	PC2_zscore	-0.00548234347758852	0.280743576788009	-1.13562417367777
ARF1	monocyte	Tcruzi	PC2_zscore	-0.00565548753612912	0.28267177121503	-1.26829752302121
ARF1	B	NI	PC2_zscore	-0.00568806063726939	0.280777505684667	-1.28385417484137
ARF1	B	LPS	PC2_zscore	-0.00595724245372389	0.275715644385884	-1.2635369639919
ARF1	B	IAV	PC2_zscore	-0.00568843469477439	0.281207243304032	-1.27783132682937
ARF1	B	Tcruzi	PC2_zscore	-0.00565350632412059	0.282363014021743	-1.27373752849377
ARF1	CD4T	NI	PC2_zscore	-0.00565576836664286	0.280630706811306	-1.29343577142219
ARF1	CD4T	LPS	PC2_zscore	-0.00571507272449054	0.278331183280787	-1.30491914784276
ARF1	CD4T	IAV	PC2_zscore	-0.0058248739325669	0.276296478592236	-1.3028160393008
ARF1	CD4T	Tcruzi	PC2_zscore	-0.00560006871783323	0.283459668212005	-1.27633754466927
C1orf35	NK	NI	PC2_zscore	-0.00203285716856918	0.67586966295794	-0.1593318950698
C1orf35	NK	LPS	PC2_zscore	-0.0108942985436537	0.535791197611422	-0.602134497270412
C1orf35	NK	IAV	PC2_zscore	-0.00641294207875532	0.597426310033493	-0.420738294760237
C1orf35	NK	Tcruzi	PC2_zscore	-0.00667464442351542	0.591532562810704	-0.442673880651795
C1orf35	CD8T	NI	PC2_zscore	0.00237741524438501	0.656279370333918	0.218048215805004
C1orf35	CD8T	LPS	PC2_zscore	-0.00812275867644312	0.550980591798339	-0.565401747509991
C1orf35	CD8T	IAV	PC2_zscore	0.00522791605299537	0.604235483323719	0.374448409540441
C1orf35	CD8T	Tcruzi	PC2_zscore	0.00485114218847443	0.59767742550246	0.403339567318186
C1orf35	monocyte	NI	PC2_zscore	1.21918578553233e-05	0.713650031297483	0.001062112850989
C1orf35	monocyte	LPS	PC2_zscore	-0.0209357029233444	0.432336832407356	-0.802680721578826
C1orf35	monocyte	IAV	PC2_zscore	-0.0379075959733827	0.159919494135451	-1.21136080218946
C1orf35	monocyte	Tcruzi	PC2_zscore	-0.00429607713339848	0.629387042485877	-0.326070288627584
C1orf35	B	NI	PC2_zscore	-0.0059119491983604	0.581380184847105	-0.47033886359121
C1orf35	B	LPS	PC2_zscore	-0.00771652032842308	0.552360822526821	-0.558091300011053
C1orf35	B	IAV	PC2_zscore	0.00917596405313311	0.53967941191918	0.560027338760475
C1orf35	B	Tcruzi	PC2_zscore	0.00352856903979791	0.632898415820701	0.291211052357313
C1orf35	CD4T	NI	PC2_zscore	0.00966494849380245	0.478136771803479	0.765924440021844
C1orf35	CD4T	LPS	PC2_zscore	0.0046503038479847	0.561704887322855	0.514798243534584
C1orf35	CD4T	IAV	PC2_zscore	0.00287685857978666	0.620243622594775	0.331641478494975
C1orf35	CD4T	Tcruzi	PC2_zscore	-0.000665238877824319	0.695268219943479	-0.0823574488831978
MRPL55	NK	NI	PC2_zscore	0.000790825834617927	0.71959390531854	0.0894570039879335
MRPL55	NK	LPS	PC2_zscore	-0.00714433929770869	0.56926468531483	-0.561628988813012
MRPL55	NK	IAV	PC2_zscore	-0.00383540788012906	0.631157734433676	-0.380780414601357
MRPL55	NK	Tcruzi	PC2_zscore	-0.000464371868333956	0.725679484232248	-0.0527226780816628
MRPL55	CD8T	NI	PC2_zscore	-0.0016745369734575	0.680903925377055	-0.2221045067727
MRPL55	CD8T	LPS	PC2_zscore	-0.0018345926111647	0.680016662305205	-0.225437365398621
MRPL55	CD8T	IAV	PC2_zscore	-0.000345862528594534	0.727783159546241	-0.0427799376288137
MRPL55	CD8T	Tcruzi	PC2_zscore	0.00216452797152472	0.666654526878091	0.274227654290512
MRPL55	monocyte	NI	PC2_zscore	-0.00461844442332217	0.589922657847739	-0.488525386599059
MRPL55	monocyte	LPS	PC2_zscore	-0.00609601431805508	0.574283561429029	-0.53744578053346
MRPL55	monocyte	IAV	PC2_zscore	-0.0213837061520701	0.194688287413425	-1.04042014259398
MRPL55	monocyte	Tcruzi	PC2_zscore	-0.00341034843887335	0.635790186067665	-0.384845633004912
MRPL55	B	NI	PC2_zscore	-0.00317213950819175	0.635143463165905	-0.384295873621981
MRPL55	B	LPS	PC2_zscore	-0.00375712667805807	0.618473489502	-0.438659365077238
MRPL55	B	IAV	PC2_zscore	0.00235426704913384	0.663927898067061	0.283134677759996
MRPL55	B	Tcruzi	PC2_zscore	-0.00262682614420223	0.652960120205772	-0.324253444506361
MRPL55	CD4T	NI	PC2_zscore	0.00640903994782051	0.542899758750579	0.66890621227558
MRPL55	CD4T	LPS	PC2_zscore	0.00147563745791767	0.675141196918779	0.240980075915753
MRPL55	CD4T	IAV	PC2_zscore	6.55589753912099e-05	0.738512955461241	0.0108005951558059
MRPL55	CD4T	Tcruzi	PC2_zscore	-0.0036632403286295	0.598820746335372	-0.499779971393018
GUK1	NK	NI	PC2_zscore	-0.0018606172960734	0.627857039031826	-0.539447347203485
GUK1	NK	LPS	PC2_zscore	-0.00734583777889831	0.463064781539731	-0.586800590949242
GUK1	NK	IAV	PC2_zscore	-0.00303408815378284	0.575011976169682	-0.505626067532958
GUK1	NK	Tcruzi	PC2_zscore	-0.00177945269159336	0.630975562460828	-0.529069766100115
GUK1	CD8T	NI	PC2_zscore	-0.00170256613811611	0.633718771250378	-0.528657705170832
GUK1	CD8T	LPS	PC2_zscore	-0.00166409411698541	0.635193724174914	-0.506341778114142
GUK1	CD8T	IAV	PC2_zscore	0.000453338693486235	0.645750822292379	0.0501341933148662
GUK1	CD8T	Tcruzi	PC2_zscore	-0.00186933656340223	0.626822946110861	-0.552706130055561
GUK1	monocyte	NI	PC2_zscore	-0.00146169983325106	0.627143805012932	-0.382574687716403
GUK1	monocyte	LPS	PC2_zscore	-0.00195100007248793	0.61000899766144	-0.534261136199682
GUK1	monocyte	IAV	PC2_zscore	-0.000505144610924541	0.578407359796121	-0.0793842671032006
GUK1	monocyte	Tcruzi	PC2_zscore	-0.00171877345533732	0.632979357046922	-0.531449114329273
GUK1	B	NI	PC2_zscore	-0.00188606586554725	0.627081072938974	-0.542698844402237
GUK1	B	LPS	PC2_zscore	-0.00177381045276597	0.630955814263826	-0.534518150057618
GUK1	B	IAV	PC2_zscore	-0.00168766496120042	0.634793801175585	-0.508094010741264
GUK1	B	Tcruzi	PC2_zscore	-0.00197342525030121	0.625097433602346	-0.535882539404444
GUK1	CD4T	NI	PC2_zscore	-0.00180814316510209	0.627985403221375	-0.561097325550694
GUK1	CD4T	LPS	PC2_zscore	-0.00176254368732363	0.629921663960309	-0.5562559017297
GUK1	CD4T	IAV	PC2_zscore	-0.00175238879116427	0.630592542869923	-0.55232828222267
GUK1	CD4T	Tcruzi	PC2_zscore	-0.00168432140926282	0.634372974069547	-0.532999775039449
IBA57	NK	NI	PC2_zscore	0.0016688593923899	0.836263950002045	0.223230654511961
IBA57	NK	LPS	PC2_zscore	0.00132987749097392	0.842318102604227	0.178669735751952
IBA57	NK	IAV	PC2_zscore	0.00157434277596299	0.835151200959288	0.202857382339521
IBA57	NK	Tcruzi	PC2_zscore	0.00198119889536287	0.831504731929177	0.244061084636767
IBA57	CD8T	NI	PC2_zscore	0.000587305220081306	0.858664230215047	0.0895008094226212
IBA57	CD8T	LPS	PC2_zscore	0.00169969455911855	0.835114432186462	0.227907104349591
IBA57	CD8T	IAV	PC2_zscore	0.001266255464156	0.84158075535383	0.183884334368286
IBA57	CD8T	Tcruzi	PC2_zscore	0.00111421227922489	0.846462631673904	0.168764766220906
IBA57	monocyte	NI	PC2_zscore	0.00233745923529647	0.81188638266603	0.257854579869352
IBA57	monocyte	LPS	PC2_zscore	0.000883420004342692	0.844105082314969	0.116621070618101
IBA57	monocyte	IAV	PC2_zscore	0.0414627530164121	0.141827332634097	1.23754935301102
IBA57	monocyte	Tcruzi	PC2_zscore	0.000972551426454338	0.850072536679226	0.149257287079201
IBA57	B	NI	PC2_zscore	0.000293837790625124	0.866322247717492	0.0466286737899896
IBA57	B	LPS	PC2_zscore	0.000786093269863995	0.85383997811267	0.127896314242434
IBA57	B	IAV	PC2_zscore	0.0011934397346929	0.843932079848816	0.185741989587043
IBA57	B	Tcruzi	PC2_zscore	0.00139467149678831	0.839720101867494	0.207840976706319
IBA57	CD4T	NI	PC2_zscore	0.00118958513448321	0.843557830649721	0.188837573460854
IBA57	CD4T	LPS	PC2_zscore	0.00120769748480122	0.843377048402172	0.189176480062016
IBA57	CD4T	IAV	PC2_zscore	0.000725997062373505	0.855287391420302	0.118122785285265
IBA57	CD4T	Tcruzi	PC2_zscore	0.000527859327491082	0.860448618627545	0.0858302230933061
OBSCN	NK	NI	PC2_zscore	0.0457181894229333	0.0248138721420561	1.81166380192936
OBSCN	NK	LPS	PC2_zscore	0.04752136272066	0.0221558904919744	1.82494796669439
OBSCN	NK	IAV	PC2_zscore	0.0426365057960572	0.0359247523416706	1.73335663924697
OBSCN	NK	Tcruzi	PC2_zscore	0.0433789791602136	0.0331419682636618	1.74438887252561
OBSCN	CD8T	NI	PC2_zscore	0.0354255924504919	0.0502840571471272	1.69396661912359
OBSCN	CD8T	LPS	PC2_zscore	0.0261838547861198	0.141289189579013	1.06913396088488
OBSCN	CD8T	IAV	PC2_zscore	0.0318056720554516	0.0912144477509598	1.3485974818792
OBSCN	CD8T	Tcruzi	PC2_zscore	0.0286578298846797	0.107814839367679	1.27007700493272
OBSCN	monocyte	NI	PC2_zscore	0.0421354586461599	0.0351835366833373	1.76482731929358
OBSCN	monocyte	LPS	PC2_zscore	0.0348433667519225	0.081557764813678	1.36356528422092
OBSCN	monocyte	IAV	PC2_zscore	0.0325663023705447	0.103542145849943	1.16226536799615
OBSCN	monocyte	Tcruzi	PC2_zscore	0.0242918658348596	0.165928493083436	0.885632147939809
OBSCN	B	NI	PC2_zscore	0.0337299794555647	0.0700565216060427	1.50516674501789
OBSCN	B	LPS	PC2_zscore	0.0328177305858941	0.0777758944832378	1.44955471442213
OBSCN	B	IAV	PC2_zscore	0.0310739646586848	0.0960775903122051	1.32634481796733
OBSCN	B	Tcruzi	PC2_zscore	0.0192891479154049	0.230476129583151	0.70223892589799
OBSCN	CD4T	NI	PC2_zscore	0.0507820514792296	0.00545425314486705	2.47752692025134
OBSCN	CD4T	LPS	PC2_zscore	0.0521289543079632	0.00527847428763082	2.48570597933856
OBSCN	CD4T	IAV	PC2_zscore	0.0289297967601377	0.0702779855112373	1.5333160987001
OBSCN	CD4T	Tcruzi	PC2_zscore	0.0314345915477648	0.0480692638662287	1.72711739802704
TRIM11	NK	NI	PC2_zscore	0.000513357288755425	0.853930982596104	0.130988043655564
TRIM11	NK	LPS	PC2_zscore	0.000390212285031539	0.855006457363473	0.0915106627168892
TRIM11	NK	IAV	PC2_zscore	0.000120141365643688	0.853583950792803	0.0231851674885756
TRIM11	NK	Tcruzi	PC2_zscore	0.00051265933619149	0.85415722129026	0.130353367649818
TRIM11	CD8T	NI	PC2_zscore	0.000409279751418943	0.856883589964242	0.111972856786503
TRIM11	CD8T	LPS	PC2_zscore	0.0006150173638965	0.850475798056461	0.152068358666315
TRIM11	CD8T	IAV	PC2_zscore	0.000425275670990775	0.853510560209845	0.100417319815541
TRIM11	CD8T	Tcruzi	PC2_zscore	0.000230033700513068	0.863116617694979	0.0634982176158662
TRIM11	monocyte	NI	PC2_zscore	0.000242403752777194	0.84510760676054	0.0520754825450616
TRIM11	monocyte	LPS	PC2_zscore	0.00129948024521352	0.815997645822652	0.225281208377945
TRIM11	monocyte	IAV	PC2_zscore	0.0194561379775294	0.252860118180199	0.948631005594774
TRIM11	monocyte	Tcruzi	PC2_zscore	0.000431126170180036	0.856184938284517	0.117296318335789
TRIM11	B	NI	PC2_zscore	0.000492784801547808	0.854023540738918	0.132876779921845
TRIM11	B	LPS	PC2_zscore	0.000304337926850206	0.860503693394591	0.0850383144923326
TRIM11	B	IAV	PC2_zscore	0.000493979641256377	0.854076346728351	0.132412604626255
TRIM11	B	Tcruzi	PC2_zscore	0.000312556931472204	0.860220074259068	0.0867432245230773
TRIM11	CD4T	NI	PC2_zscore	0.000463509524066303	0.853978912894451	0.13334428642027
TRIM11	CD4T	LPS	PC2_zscore	0.000328586241115121	0.859388746600353	0.0967878181026917
TRIM11	CD4T	IAV	PC2_zscore	0.000115829120252059	0.867752480194997	0.032621724687848
TRIM11	CD4T	Tcruzi	PC2_zscore	0.000299883425874228	0.860576417694451	0.088194206597564
RNF187	NK	NI	PC2_zscore	-0.000214916432409866	0.947327224257513	-0.0863768173193781
RNF187	NK	LPS	PC2_zscore	-0.000170048543659984	0.948052849585535	-0.065040442950751
RNF187	NK	IAV	PC2_zscore	-0.00169304550006777	0.91041502235001	-0.208779783078419
RNF187	NK	Tcruzi	PC2_zscore	-0.000114683531738147	0.950627387163128	-0.047985142722125
RNF187	CD8T	NI	PC2_zscore	-0.000219429343776664	0.946465603084875	-0.0969967598264833
RNF187	CD8T	LPS	PC2_zscore	-0.000335129886944158	0.94327255488678	-0.124517146171428
RNF187	CD8T	IAV	PC2_zscore	-1.70255195062461e-05	0.952208761635519	-0.00660271271676119
RNF187	CD8T	Tcruzi	PC2_zscore	-0.000146967554627894	0.949123801179786	-0.0688017493286641
RNF187	monocyte	NI	PC2_zscore	0.000127141886586494	0.950919914916673	0.0436106144406376
RNF187	monocyte	LPS	PC2_zscore	-0.000352147855284236	0.93919344711028	-0.114311031563327
RNF187	monocyte	IAV	PC2_zscore	-0.0367877351768203	0.0991959235302244	-1.64217856276661
RNF187	monocyte	Tcruzi	PC2_zscore	-3.3114592132097e-06	0.954601445725631	-0.00148074745978482
RNF187	B	NI	PC2_zscore	-6.14763304704889e-05	0.952504384551508	-0.0296361074380053
RNF187	B	LPS	PC2_zscore	-0.000284787487441656	0.944235263012811	-0.117910715786482
RNF187	B	IAV	PC2_zscore	-0.000271430482849831	0.945012091519011	-0.110835864864054
RNF187	B	Tcruzi	PC2_zscore	-0.000168033705454846	0.948365352848092	-0.0770794545243084
RNF187	CD4T	NI	PC2_zscore	-5.27455812886469e-06	0.955226865037542	-0.00280956107478125
RNF187	CD4T	LPS	PC2_zscore	-0.000309482303967509	0.942130698519368	-0.134815677032491
RNF187	CD4T	IAV	PC2_zscore	-0.000100786094898563	0.950707998218058	-0.0528732934114651
RNF187	CD4T	Tcruzi	PC2_zscore	0.000134564512003141	0.954227186127907	0.0615565372097617
RAB4A	NK	NI	PC2_zscore	0.00606833601928238	0.325282438330635	0.953107544626685
RAB4A	NK	LPS	PC2_zscore	0.005940877095553	0.326755876606152	0.889183028550831
RAB4A	NK	IAV	PC2_zscore	0.00790025932508191	0.274983235108075	0.906734377932288
RAB4A	NK	Tcruzi	PC2_zscore	0.00597494335840258	0.328484966632251	0.931738113871019
RAB4A	CD8T	NI	PC2_zscore	0.00633738675021097	0.315149096119229	1.0215377153353
RAB4A	CD8T	LPS	PC2_zscore	0.00638879479289807	0.315007641060428	1.00762649642122
RAB4A	CD8T	IAV	PC2_zscore	0.00592125458505935	0.327125021344173	0.924601433950617
RAB4A	CD8T	Tcruzi	PC2_zscore	0.00656538285727786	0.310348870067796	1.02876893067467
RAB4A	monocyte	NI	PC2_zscore	0.00754184643061843	0.262673759331944	1.0434481823339
RAB4A	monocyte	LPS	PC2_zscore	0.00635105410387691	0.307665790627964	0.96608581405537
RAB4A	monocyte	IAV	PC2_zscore	0.00538865546082601	0.269867811238447	0.562597481663327
RAB4A	monocyte	Tcruzi	PC2_zscore	0.00657599830168175	0.310655569734083	1.02371138416393
RAB4A	B	NI	PC2_zscore	0.00542174418346373	0.348134833461612	0.831714321536302
RAB4A	B	LPS	PC2_zscore	0.00587243975618435	0.329993319317586	0.953933216100928
RAB4A	B	IAV	PC2_zscore	0.00548161759255958	0.345582163173484	0.844536024398467
RAB4A	B	Tcruzi	PC2_zscore	0.0056776075277499	0.337828275768166	0.901473024603362
RAB4A	CD4T	NI	PC2_zscore	0.00661805022846715	0.30665351122967	1.05848615893093
RAB4A	CD4T	LPS	PC2_zscore	0.00606519710503131	0.320387506383912	1.01859324580138
RAB4A	CD4T	IAV	PC2_zscore	0.00649002433237293	0.309132778307861	1.05437166196535
RAB4A	CD4T	Tcruzi	PC2_zscore	0.0062531942444215	0.314760032871511	1.03942514607438
CCSAP	NK	NI	PC2_zscore	-0.00277908113437145	0.631079974963597	-0.277278516073621
CCSAP	NK	LPS	PC2_zscore	-0.00395220456187521	0.606414848549868	-0.350130817418024
CCSAP	NK	IAV	PC2_zscore	-0.00153131094804803	0.64907172781669	-0.14459570582705
CCSAP	NK	Tcruzi	PC2_zscore	-0.0037373458198914	0.612472495526722	-0.345325231153673
CCSAP	CD8T	NI	PC2_zscore	-0.000930140217990697	0.674004720510029	-0.101644974945396
CCSAP	CD8T	LPS	PC2_zscore	-0.00186317902969936	0.650387654716467	-0.198055146710523
CCSAP	CD8T	IAV	PC2_zscore	-0.00126449195655104	0.661399157382498	-0.134062622605814
CCSAP	CD8T	Tcruzi	PC2_zscore	1.57307963489037e-05	0.698793772845816	0.00165395431045993
CCSAP	monocyte	NI	PC2_zscore	0.00341183695444951	0.628844750049531	0.249246312861812
CCSAP	monocyte	LPS	PC2_zscore	-0.00520419428274633	0.560767033422817	-0.434759354295739
CCSAP	monocyte	IAV	PC2_zscore	-0.00359499732584685	0.50265467211886	-0.229996935399205
CCSAP	monocyte	Tcruzi	PC2_zscore	-0.00481655723350714	0.582917450118323	-0.45220602810953
CCSAP	B	NI	PC2_zscore	-0.00287357812736789	0.624604020520637	-0.308774495715531
CCSAP	B	LPS	PC2_zscore	-0.000996683186923803	0.673281295001424	-0.112238575865881
CCSAP	B	IAV	PC2_zscore	-0.0029071006749984	0.624259031485878	-0.309681907594634
CCSAP	B	Tcruzi	PC2_zscore	-0.00110183997696797	0.670420220758166	-0.123126962081568
CCSAP	CD4T	NI	PC2_zscore	-0.00281850086245326	0.622692196987533	-0.319446654777799
CCSAP	CD4T	LPS	PC2_zscore	0.000328388656064712	0.711581467148617	0.0363705851249839
CCSAP	CD4T	IAV	PC2_zscore	-0.00436394137644535	0.587530475321807	-0.437963020209261
CCSAP	CD4T	Tcruzi	PC2_zscore	-0.00323577185946987	0.613793317329926	-0.349810157541409
NUP133	NK	NI	PC2_zscore	0.00253261958033988	0.551757895252893	0.348763838240549
NUP133	NK	LPS	PC2_zscore	0.00290854077261739	0.538377539101703	0.388270187889321
NUP133	NK	IAV	PC2_zscore	0.000169171379794396	0.598666299220263	0.0171120594360357
NUP133	NK	Tcruzi	PC2_zscore	0.00235100625927169	0.55786967523983	0.317127459785764
NUP133	CD8T	NI	PC2_zscore	0.00510582527635392	0.473792596379187	0.654052492173548
NUP133	CD8T	LPS	PC2_zscore	0.00132815023869281	0.592088782721533	0.178539055689733
NUP133	CD8T	IAV	PC2_zscore	0.00181406534205981	0.571817761611316	0.244185421512147
NUP133	CD8T	Tcruzi	PC2_zscore	0.000794102036117274	0.61304854260819	0.105271679486452
NUP133	monocyte	NI	PC2_zscore	0.000682286459079864	0.591388260160578	0.08521859638379
NUP133	monocyte	LPS	PC2_zscore	0.00394973485147714	0.489952710301145	0.543534009365181
NUP133	monocyte	IAV	PC2_zscore	-0.00236678227091192	0.540957166383893	-0.176945230042322
NUP133	monocyte	Tcruzi	PC2_zscore	0.00311997314508193	0.528840410287301	0.469230709879662
NUP133	B	NI	PC2_zscore	0.0026467794172408	0.545194268283074	0.409269413921571
NUP133	B	LPS	PC2_zscore	0.00166366102712424	0.583384112195119	0.247185263411275
NUP133	B	IAV	PC2_zscore	0.000336037352046995	0.628036780104392	0.0424291948144683
NUP133	B	Tcruzi	PC2_zscore	0.00391094354799346	0.502874492074506	0.567276253929916
NUP133	CD4T	NI	PC2_zscore	0.00419242496604152	0.482891685171904	0.659955417485322
NUP133	CD4T	LPS	PC2_zscore	0.00545656346648034	0.454742748257326	0.736388680010981
NUP133	CD4T	IAV	PC2_zscore	0.00476602638975798	0.46903070178511	0.69751332298647
NUP133	CD4T	Tcruzi	PC2_zscore	0.0051022779142177	0.462952757448625	0.710478097854208
ABCB10	NK	NI	PC2_zscore	0.00657360617426228	0.475794370723989	0.647265567470502
ABCB10	NK	LPS	PC2_zscore	0.00602756703386526	0.485933754713317	0.600741254810924
ABCB10	NK	IAV	PC2_zscore	0.00635007906219053	0.474245426857286	0.613188232781906
ABCB10	NK	Tcruzi	PC2_zscore	0.0044008624400772	0.522925623739573	0.475552509933707
ABCB10	CD8T	NI	PC2_zscore	0.00347170780706479	0.547130233649732	0.39949259109442
ABCB10	CD8T	LPS	PC2_zscore	0.00646584916834343	0.474963564992272	0.655382694610265
ABCB10	CD8T	IAV	PC2_zscore	0.0053222775647856	0.493685937601503	0.581448168726626
ABCB10	CD8T	Tcruzi	PC2_zscore	0.00576019197858308	0.486097582245625	0.631573560248456
ABCB10	monocyte	NI	PC2_zscore	0.00634414758680194	0.456874097139621	0.638741349975787
ABCB10	monocyte	LPS	PC2_zscore	0.00517130887288074	0.491197717102024	0.506051000552139
ABCB10	monocyte	IAV	PC2_zscore	0.013364378863707	0.240963109710425	0.779844826235004
ABCB10	monocyte	Tcruzi	PC2_zscore	0.00676600407580403	0.470444984798689	0.670635091385205
ABCB10	B	NI	PC2_zscore	0.00463957170473969	0.512191328150296	0.544555721664507
ABCB10	B	LPS	PC2_zscore	0.00380022576910294	0.536594514895131	0.44918023587327
ABCB10	B	IAV	PC2_zscore	0.00352963722828176	0.545023785964752	0.410347715467837
ABCB10	B	Tcruzi	PC2_zscore	0.00402586923814768	0.530188738098334	0.472005954508584
ABCB10	CD4T	NI	PC2_zscore	0.00628893456537677	0.467702730796458	0.702780079963316
ABCB10	CD4T	LPS	PC2_zscore	0.00401477529057069	0.527556319240237	0.502648684442377
ABCB10	CD4T	IAV	PC2_zscore	0.00652974905864304	0.464433129245257	0.710735839318259
ABCB10	CD4T	Tcruzi	PC2_zscore	0.00322458480109332	0.555031578545372	0.391352900957538
TAF5L	NK	NI	PC2_zscore	0.010241451516956	0.431325953469312	0.735160499139019
TAF5L	NK	LPS	PC2_zscore	0.00660922571260455	0.489923498613221	0.549860293827805
TAF5L	NK	IAV	PC2_zscore	0.00769068383417324	0.468019069431046	0.614454588272219
TAF5L	NK	Tcruzi	PC2_zscore	0.0058255879606432	0.504814621647228	0.503203716610433
TAF5L	CD8T	NI	PC2_zscore	0.00862912792654978	0.442788488424843	0.716906208893401
TAF5L	CD8T	LPS	PC2_zscore	0.000292795380447867	0.637419645718683	0.0254979086471566
TAF5L	CD8T	IAV	PC2_zscore	0.00327939236764953	0.559323399367315	0.315533209089756
TAF5L	CD8T	Tcruzi	PC2_zscore	0.00402890693157037	0.539202819321837	0.396315821970087
TAF5L	monocyte	NI	PC2_zscore	0.00785829694345613	0.433887905844657	0.740137193234834
TAF5L	monocyte	LPS	PC2_zscore	0.0100488381742858	0.410483673967496	0.816807659122558
TAF5L	monocyte	IAV	PC2_zscore	0.0251099562254681	0.0852123266084083	1.39898054013507
TAF5L	monocyte	Tcruzi	PC2_zscore	0.00555961240444463	0.49507238813958	0.562325052051618
TAF5L	B	NI	PC2_zscore	0.00653087242655557	0.477313528986173	0.607667840395681
TAF5L	B	LPS	PC2_zscore	0.000647826129690149	0.636359764660894	0.0654102953869664
TAF5L	B	IAV	PC2_zscore	0.00817728226894568	0.449778132740548	0.683672044614917
TAF5L	B	Tcruzi	PC2_zscore	0.00152551032176332	0.610192165886424	0.154785147781286
TAF5L	CD4T	NI	PC2_zscore	0.00407231820936635	0.521202467687804	0.483430228742867
TAF5L	CD4T	LPS	PC2_zscore	-0.00265712101503092	0.615353528810473	-0.270201107180548
TAF5L	CD4T	IAV	PC2_zscore	0.00851225255527102	0.423766394170908	0.801437246608392
TAF5L	CD4T	Tcruzi	PC2_zscore	0.00616749730712586	0.467357036779609	0.658502680547178
URB2	NK	NI	PC2_zscore	0.0107384526035605	0.366124967724882	0.80548132706936
URB2	NK	LPS	PC2_zscore	0.0116564489286815	0.353483592390887	0.834367331328351
URB2	NK	IAV	PC2_zscore	0.0106069501426847	0.365623952013531	0.77579224920038
URB2	NK	Tcruzi	PC2_zscore	0.00940616215555035	0.390074437677751	0.704084756792218
URB2	CD8T	NI	PC2_zscore	0.0103440636401875	0.370070176555783	0.801045378680472
URB2	CD8T	LPS	PC2_zscore	0.0111607362894216	0.35817734944014	0.834866149573093
URB2	CD8T	IAV	PC2_zscore	0.00999783278319781	0.374160268774191	0.771350928727975
URB2	CD8T	Tcruzi	PC2_zscore	0.0104229112477992	0.368065685568516	0.808342583806331
URB2	monocyte	NI	PC2_zscore	0.0114361579688666	0.339880304351379	0.841691869405556
URB2	monocyte	LPS	PC2_zscore	0.0156186239330798	0.286654242486974	0.913638703088753
URB2	monocyte	IAV	PC2_zscore	0.00581067918677254	0.33870563417646	0.244688547356766
URB2	monocyte	Tcruzi	PC2_zscore	0.00951446914599361	0.386854000230526	0.737227501145329
URB2	B	NI	PC2_zscore	0.00901687027140536	0.395302554724549	0.714751290760102
URB2	B	LPS	PC2_zscore	0.0112069837689201	0.352535185131248	0.85598304191715
URB2	B	IAV	PC2_zscore	0.00921535838959436	0.390753069083962	0.731667462311746
URB2	B	Tcruzi	PC2_zscore	0.00859784753036823	0.405194327128887	0.67524295835543
URB2	CD4T	NI	PC2_zscore	0.00917198815492116	0.389917661657861	0.744617612867943
URB2	CD4T	LPS	PC2_zscore	0.0116626831247038	0.339654114753083	0.92062450304979
URB2	CD4T	IAV	PC2_zscore	0.0126124670221443	0.33218380652734	0.928134497782478
URB2	CD4T	Tcruzi	PC2_zscore	0.00991568824878008	0.373026252825626	0.804664349912456
GALNT2	NK	NI	PC2_zscore	0.00515915783369023	0.516841674737355	0.489217951793645
GALNT2	NK	LPS	PC2_zscore	0.0034149872809974	0.555170466366346	0.34195022114932
GALNT2	NK	IAV	PC2_zscore	0.00325975481943521	0.553967349838437	0.31572708972041
GALNT2	NK	Tcruzi	PC2_zscore	0.00760098288549145	0.479378913202297	0.584040670458597
GALNT2	CD8T	NI	PC2_zscore	0.00780519562908999	0.467114972928447	0.631896050120744
GALNT2	CD8T	LPS	PC2_zscore	0.00808836978045198	0.467457481130034	0.617053512894631
GALNT2	CD8T	IAV	PC2_zscore	0.0106579539794614	0.421825891757852	0.598365404200649
GALNT2	CD8T	Tcruzi	PC2_zscore	0.00844487835862271	0.46100590138187	0.640269174809298
GALNT2	monocyte	NI	PC2_zscore	0.0032002791391531	0.538867561435507	0.353015832515906
GALNT2	monocyte	LPS	PC2_zscore	0.000955050250538984	0.603170727861677	0.0960033832529459
GALNT2	monocyte	IAV	PC2_zscore	-0.000481760656337204	0.527614890269279	-0.0321316209968088
GALNT2	monocyte	Tcruzi	PC2_zscore	0.000121124059942188	0.643554486711707	0.012826101965828
GALNT2	B	NI	PC2_zscore	-0.000130824365588334	0.656176291055559	-0.0146161310709319
GALNT2	B	LPS	PC2_zscore	0.00131894564370074	0.611133800224182	0.16025595918494
GALNT2	B	IAV	PC2_zscore	0.000366406813020903	0.639972295920315	0.0414862197231857
GALNT2	B	Tcruzi	PC2_zscore	0.000224843883696287	0.644659505530217	0.0252146060453293
GALNT2	CD4T	NI	PC2_zscore	0.00429681861866445	0.517233790937789	0.514963977494857
GALNT2	CD4T	LPS	PC2_zscore	-0.000661113693594129	0.681214587404481	-0.0777298032942673
GALNT2	CD4T	IAV	PC2_zscore	0.00274061871038252	0.562426445526081	0.359428338920309
GALNT2	CD4T	Tcruzi	PC2_zscore	0.00346500257672877	0.543116859751007	0.426279330968963
COG2	NK	NI	PC2_zscore	0.000427687815018481	0.908188875111035	0.130262008093099
COG2	NK	LPS	PC2_zscore	0.000712997709073941	0.899706927188371	0.166072411824082
COG2	NK	IAV	PC2_zscore	-0.000225181955265728	0.921252533817019	-0.0508577889307771
COG2	NK	Tcruzi	PC2_zscore	8.31255357744964e-05	0.919432039118979	0.0251226114063746
COG2	CD8T	NI	PC2_zscore	0.000814278448966979	0.895794149001882	0.216274758495722
COG2	CD8T	LPS	PC2_zscore	0.000116945285023786	0.918599234195737	0.0381317308374969
COG2	CD8T	IAV	PC2_zscore	0.000136683260537452	0.916619170701042	0.0422700942801685
COG2	CD8T	Tcruzi	PC2_zscore	0.00031160018353395	0.911670322241575	0.107710957553362
COG2	monocyte	NI	PC2_zscore	0.000396803044230929	0.902757646268606	0.130638804187207
COG2	monocyte	LPS	PC2_zscore	0.000281488444719396	0.908615503493787	0.0908730541729974
COG2	monocyte	IAV	PC2_zscore	-0.0283161392771777	0.124494777135722	-1.49741540384923
COG2	monocyte	Tcruzi	PC2_zscore	0.000434471446890216	0.90686633043217	0.14777465692083
COG2	B	NI	PC2_zscore	0.000198348819916813	0.915972252433845	0.0684781115191946
COG2	B	LPS	PC2_zscore	0.000364026478328917	0.909657688596881	0.12441028752942
COG2	B	IAV	PC2_zscore	0.000365896578050033	0.909755391891535	0.122549747998348
COG2	B	Tcruzi	PC2_zscore	0.00016365851084855	0.917216416328059	0.0553730268054292
COG2	CD4T	NI	PC2_zscore	-0.000100124515653996	0.929486195912707	-0.0349641299026347
COG2	CD4T	LPS	PC2_zscore	0.000809963177098844	0.892309142702948	0.239632014070847
COG2	CD4T	IAV	PC2_zscore	0.000107000917386913	0.920744925692581	0.0422624135667765
COG2	CD4T	Tcruzi	PC2_zscore	0.000575093848560278	0.899748872866907	0.201160353900824
TTC13	NK	NI	PC2_zscore	-0.000277931971626699	0.92507193533644	-0.0550503304165471
TTC13	NK	LPS	PC2_zscore	0.00144066814085594	0.906058477211007	0.193827206718246
TTC13	NK	IAV	PC2_zscore	-0.000539958869537783	0.918631054183965	-0.0979573504490814
TTC13	NK	Tcruzi	PC2_zscore	-0.000421966964386226	0.921727705075025	-0.0792402628248156
TTC13	CD8T	NI	PC2_zscore	-0.000313718791724429	0.923294209412221	-0.0718382804873991
TTC13	CD8T	LPS	PC2_zscore	-0.00108483070583521	0.904138410552844	-0.195202647564173
TTC13	CD8T	IAV	PC2_zscore	-0.000518159973079133	0.918893867082132	-0.103000059243684
TTC13	CD8T	Tcruzi	PC2_zscore	0.000617364529652376	0.919618704200202	0.124205810978139
TTC13	monocyte	NI	PC2_zscore	0.00109955460124813	0.908540032841291	0.173718553593903
TTC13	monocyte	LPS	PC2_zscore	-0.00071785922149051	0.914658124610365	-0.123178541095961
TTC13	monocyte	IAV	PC2_zscore	-0.0654047061353586	0.0296646003907487	-2.04148194356613
TTC13	monocyte	Tcruzi	PC2_zscore	0.000293497659792097	0.930404608324388	0.055479210688095
TTC13	B	NI	PC2_zscore	-0.00047128879764639	0.91901648158623	-0.103980862757399
TTC13	B	LPS	PC2_zscore	-0.0014507205486637	0.895052388242252	-0.238908749856638
TTC13	B	IAV	PC2_zscore	-0.000245472677021759	0.926336728497232	-0.0522172449403854
TTC13	B	Tcruzi	PC2_zscore	-0.000484726553637316	0.919142357344218	-0.101724657149484
TTC13	CD4T	NI	PC2_zscore	-8.62700805216192e-05	0.930511947403211	-0.0226559232289942
TTC13	CD4T	LPS	PC2_zscore	-0.00296086303173652	0.876564520485512	-0.321731177518028
TTC13	CD4T	IAV	PC2_zscore	-0.000337324723162983	0.922316936548131	-0.0826807624488372
TTC13	CD4T	Tcruzi	PC2_zscore	0.000895946898257715	0.908943511326108	0.182804005316426
ARV1	NK	NI	PC2_zscore	-0.00501417414490723	0.462458995550358	-0.611008259170895
ARV1	NK	LPS	PC2_zscore	-0.00696977344912029	0.416580920833139	-0.764711378239522
ARV1	NK	IAV	PC2_zscore	-0.0053002639571852	0.444250397128787	-0.588717306665476
ARV1	NK	Tcruzi	PC2_zscore	-0.00610834331516124	0.434540977798914	-0.746140050800696
ARV1	CD8T	NI	PC2_zscore	-0.00587321498567434	0.436921231184307	-0.756230873770207
ARV1	CD8T	LPS	PC2_zscore	-0.00607278887139859	0.433204023183794	-0.759189860444302
ARV1	CD8T	IAV	PC2_zscore	-0.00612110399394614	0.429298813794645	-0.747867159674254
ARV1	CD8T	Tcruzi	PC2_zscore	-0.0071194410469524	0.413617729584516	-0.809022702719147
ARV1	monocyte	NI	PC2_zscore	-0.00575860848167266	0.426597268972523	-0.704032767102502
ARV1	monocyte	LPS	PC2_zscore	-0.00608314087781918	0.423891239596219	-0.705989510976038
ARV1	monocyte	IAV	PC2_zscore	-0.0129724059422894	0.189321210449283	-0.875329699788589
ARV1	monocyte	Tcruzi	PC2_zscore	-0.00648895307613407	0.423873090281835	-0.79341349768389
ARV1	B	NI	PC2_zscore	-0.00612807211446129	0.430552927026341	-0.776046382511918
ARV1	B	LPS	PC2_zscore	-0.00608823549852204	0.431243760428003	-0.775183968092772
ARV1	B	IAV	PC2_zscore	-0.00591702139182689	0.436205631202581	-0.755188590990527
ARV1	B	Tcruzi	PC2_zscore	-0.00546084641456853	0.448946627769695	-0.705456314029781
ARV1	CD4T	NI	PC2_zscore	-0.00574760037620949	0.43538044919422	-0.780095345611257
ARV1	CD4T	LPS	PC2_zscore	-0.00601737172248399	0.427389047323293	-0.80914595747243
ARV1	CD4T	IAV	PC2_zscore	-0.00568687493505317	0.437576945837319	-0.771317209193544
ARV1	CD4T	Tcruzi	PC2_zscore	-0.00449683456504808	0.481995754606442	-0.573965848149975
FAM89A	NK	NI	PC2_zscore	0.0308573314546167	0.0505481105162726	1.74158433031865
FAM89A	NK	LPS	PC2_zscore	0.0264242419899149	0.0913712343636859	1.42793224196874
FAM89A	NK	IAV	PC2_zscore	0.0323571306668149	0.0428020949778777	1.78070700918332
FAM89A	NK	Tcruzi	PC2_zscore	0.0294534711276266	0.0608162290379183	1.67365811835052
FAM89A	CD8T	NI	PC2_zscore	0.027810227915141	0.0700287975711846	1.62226102373117
FAM89A	CD8T	LPS	PC2_zscore	0.0291357599605169	0.059564952950348	1.70182986713921
FAM89A	CD8T	IAV	PC2_zscore	0.0237564331074841	0.127764958911817	1.19993294444844
FAM89A	CD8T	Tcruzi	PC2_zscore	0.0298172211280841	0.051934270423381	1.75949601193975
FAM89A	monocyte	NI	PC2_zscore	0.0293188580932926	0.0564808504488619	1.72412796816501
FAM89A	monocyte	LPS	PC2_zscore	0.0258092243771907	0.0982307703228855	1.34523715017967
FAM89A	monocyte	IAV	PC2_zscore	0.0318423061559854	0.0407167028100586	1.74968391637023
FAM89A	monocyte	Tcruzi	PC2_zscore	0.0281884844629763	0.0673188892302063	1.6454595017078
FAM89A	B	NI	PC2_zscore	0.0296469296636726	0.0559008433479611	1.69146614626343
FAM89A	B	LPS	PC2_zscore	0.0276082383251607	0.0729369339171698	1.58479121001062
FAM89A	B	IAV	PC2_zscore	0.0292868558962393	0.0584864492744889	1.67601914565419
FAM89A	B	Tcruzi	PC2_zscore	0.0236360958644708	0.130661583631632	1.20308457535099
FAM89A	CD4T	NI	PC2_zscore	0.0272351419284334	0.0682462664174173	1.64467542739691
FAM89A	CD4T	LPS	PC2_zscore	0.0336309696832513	0.0284892380051701	2.10190179128018
FAM89A	CD4T	IAV	PC2_zscore	0.0332817507996999	0.0312812544083937	1.98056892446098
FAM89A	CD4T	Tcruzi	PC2_zscore	0.0272798269396637	0.0629025225714202	1.69408385365509
GNPAT	NK	NI	PC2_zscore	0.000310247636210351	0.789509536780342	0.0896552251385967
GNPAT	NK	LPS	PC2_zscore	0.000587824679101898	0.776886004605978	0.146136538282912
GNPAT	NK	IAV	PC2_zscore	0.00250573401060039	0.710934448690246	0.283232052452004
GNPAT	NK	Tcruzi	PC2_zscore	0.000233547237241892	0.792130591167674	0.0653049209243752
GNPAT	CD8T	NI	PC2_zscore	0.000470600141959207	0.783772003160443	0.145073195912991
GNPAT	CD8T	LPS	PC2_zscore	0.000550842671255677	0.780362372791325	0.159623208375373
GNPAT	CD8T	IAV	PC2_zscore	0.000422566263624836	0.780802388686202	0.107210392325203
GNPAT	CD8T	Tcruzi	PC2_zscore	0.000558683513730957	0.780463034684129	0.167342856432188
GNPAT	monocyte	NI	PC2_zscore	0.00114353398959495	0.728610715931827	0.234074441385804
GNPAT	monocyte	LPS	PC2_zscore	-0.000237781349877175	0.779814909342761	-0.0489814537457706
GNPAT	monocyte	IAV	PC2_zscore	0.00352776449993422	0.517852360659909	0.353602376310723
GNPAT	monocyte	Tcruzi	PC2_zscore	0.000302792994276959	0.790598105424189	0.0933787049624713
GNPAT	B	NI	PC2_zscore	0.000165895992537325	0.796073141937263	0.0493235857212061
GNPAT	B	LPS	PC2_zscore	0.000531744467326177	0.78117540519085	0.163233302062474
GNPAT	B	IAV	PC2_zscore	2.25739922377412e-05	0.800342780054446	0.00611536465734082
GNPAT	B	Tcruzi	PC2_zscore	0.000562256403520645	0.780264826014426	0.168690566921005
GNPAT	CD4T	NI	PC2_zscore	0.000612805848575381	0.776384181192337	0.19224011644282
GNPAT	CD4T	LPS	PC2_zscore	0.000565096101214201	0.778102037699806	0.182564613446342
GNPAT	CD4T	IAV	PC2_zscore	0.000134140041904748	0.799021852165037	0.0415086667957
GNPAT	CD4T	Tcruzi	PC2_zscore	0.000395451447434086	0.786558178247613	0.131589214062066
EXOC8	NK	NI	PC2_zscore	-0.00316222883740506	0.569744177507494	-0.506741380283218
EXOC8	NK	LPS	PC2_zscore	-0.00288660725746413	0.573348761996726	-0.458299699888839
EXOC8	NK	IAV	PC2_zscore	-0.00377805441972594	0.54206188656146	-0.475344691976367
EXOC8	NK	Tcruzi	PC2_zscore	-0.00326421298486983	0.568278787429386	-0.503592786270897
EXOC8	CD8T	NI	PC2_zscore	-0.00253565803562083	0.585950192953559	-0.461964891682956
EXOC8	CD8T	LPS	PC2_zscore	-0.00194875327161989	0.602071751269387	-0.316665240242954
EXOC8	CD8T	IAV	PC2_zscore	-0.000906988383897857	0.601469153255068	-0.0915865865649302
EXOC8	CD8T	Tcruzi	PC2_zscore	-0.00291184995588867	0.574263789012561	-0.511499874071651
EXOC8	monocyte	NI	PC2_zscore	-0.00212375668147962	0.572686333477058	-0.332501799647347
EXOC8	monocyte	LPS	PC2_zscore	-0.00327680709603076	0.5440315961396	-0.526018241379828
EXOC8	monocyte	IAV	PC2_zscore	-0.00308697966555732	0.438985797476643	-0.310373906510227
EXOC8	monocyte	Tcruzi	PC2_zscore	-0.00307189528108863	0.568980773870602	-0.533379447268552
EXOC8	B	NI	PC2_zscore	-0.00266783703547603	0.581425304272368	-0.484446753954735
EXOC8	B	LPS	PC2_zscore	-0.0023979102977596	0.590623282197939	-0.440007801658038
EXOC8	B	IAV	PC2_zscore	-0.00219886866697681	0.597749244465812	-0.395681163096865
EXOC8	B	Tcruzi	PC2_zscore	-0.00237567985360106	0.591516052990524	-0.432558707729767
EXOC8	CD4T	NI	PC2_zscore	-0.00281251396449837	0.573796199597178	-0.529343368529531
EXOC8	CD4T	LPS	PC2_zscore	-0.00248037851025611	0.586114912591533	-0.481396742246875
EXOC8	CD4T	IAV	PC2_zscore	-0.00280925653741301	0.574137418014084	-0.527315832939592
EXOC8	CD4T	Tcruzi	PC2_zscore	-0.00298638535829291	0.568974595211203	-0.542782242895659
SPRTN	NK	NI	PC2_zscore	0.000792706782471721	0.774316241258671	0.103931259289724
SPRTN	NK	LPS	PC2_zscore	-0.000186013821594612	0.76422144308248	-0.0246113666440428
SPRTN	NK	IAV	PC2_zscore	-0.000625072323081153	0.747116129712647	-0.0806446735005553
SPRTN	NK	Tcruzi	PC2_zscore	-0.000562861551462823	0.756031170478356	-0.0771201790926468
SPRTN	CD8T	NI	PC2_zscore	0.000876349098780512	0.766840711478621	0.127335680735699
SPRTN	CD8T	LPS	PC2_zscore	-0.000914043368655378	0.744165266893566	-0.133648609402347
SPRTN	CD8T	IAV	PC2_zscore	-0.00367585971074736	0.67090845957964	-0.35801396611453
SPRTN	CD8T	Tcruzi	PC2_zscore	-0.00219994179728564	0.703831327447357	-0.306073628679311
SPRTN	monocyte	NI	PC2_zscore	4.36938020307122e-05	0.761077482070618	0.00647193299759535
SPRTN	monocyte	LPS	PC2_zscore	0.000421875232159824	0.770481702477633	0.058860975610095
SPRTN	monocyte	IAV	PC2_zscore	-0.0152530261691362	0.266156927357582	-0.846010856853026
SPRTN	monocyte	Tcruzi	PC2_zscore	-0.00188358335538975	0.712187021769089	-0.273971810498171
SPRTN	B	NI	PC2_zscore	-0.00244101625415767	0.698637209687045	-0.32374826694143
SPRTN	B	LPS	PC2_zscore	0.00158413003848747	0.74725644341731	0.209181463629664
SPRTN	B	IAV	PC2_zscore	0.00154226783734664	0.749445445897149	0.201633876637369
SPRTN	B	Tcruzi	PC2_zscore	-0.00059834738525396	0.754259530372514	-0.0894128646416625
SPRTN	CD4T	NI	PC2_zscore	-0.000451603062930335	0.758322361736357	-0.081036534425474
SPRTN	CD4T	LPS	PC2_zscore	-0.00247350718322492	0.684027264690144	-0.380241391563987
SPRTN	CD4T	IAV	PC2_zscore	0.00209202013536878	0.720248752407968	0.297407534019292
SPRTN	CD4T	Tcruzi	PC2_zscore	-0.00315097804502109	0.669901131764372	-0.427307213500641
EGLN1	NK	NI	PC2_zscore	0.000639771609332145	0.870114343534129	0.210758735469835
EGLN1	NK	LPS	PC2_zscore	0.000589746024712021	0.869879679583093	0.17745071871376
EGLN1	NK	IAV	PC2_zscore	0.00119526247171531	0.849682766283402	0.232964603087143
EGLN1	NK	Tcruzi	PC2_zscore	0.000585343209870084	0.871916789942916	0.190011349313712
EGLN1	CD8T	NI	PC2_zscore	0.000593323317597373	0.871905185889024	0.202147704193377
EGLN1	CD8T	LPS	PC2_zscore	0.00063718109479024	0.869999817754685	0.212398333348913
EGLN1	CD8T	IAV	PC2_zscore	0.00106733233749576	0.857113155912339	0.220929791574099
EGLN1	CD8T	Tcruzi	PC2_zscore	0.000577939003063139	0.87246448158806	0.195623495100818
EGLN1	monocyte	NI	PC2_zscore	0.0154150980667079	0.531572799018262	0.670067561969024
EGLN1	monocyte	LPS	PC2_zscore	0.000519423913122801	0.862261711129221	0.12258581803877
EGLN1	monocyte	IAV	PC2_zscore	-0.0134796935495316	0.574928988467379	-0.562038708992879
EGLN1	monocyte	Tcruzi	PC2_zscore	0.000646640394645162	0.870005626453891	0.213902274360566
EGLN1	B	NI	PC2_zscore	0.000649910371463803	0.869751294574201	0.222744286758385
EGLN1	B	LPS	PC2_zscore	0.000650229549556837	0.869736320404344	0.222998738613474
EGLN1	B	IAV	PC2_zscore	0.00059240219480595	0.871904572295703	0.200189571387511
EGLN1	B	Tcruzi	PC2_zscore	0.000631562552071023	0.870463701459626	0.215115751926075
EGLN1	CD4T	NI	PC2_zscore	0.000690170703667451	0.867625786883535	0.245019101146426
EGLN1	CD4T	LPS	PC2_zscore	0.000705613651492392	0.866974230525994	0.248764131645559
EGLN1	CD4T	IAV	PC2_zscore	0.000712118858603914	0.866859978922193	0.248555226146942
EGLN1	CD4T	Tcruzi	PC2_zscore	0.000664569274899005	0.868839968242359	0.236643016614475
TSNAX	NK	NI	PC2_zscore	-0.0018774010491266	0.861451736385358	-0.298951294781089
TSNAX	NK	LPS	PC2_zscore	-0.00196805421309178	0.860284067529076	-0.299077624832107
TSNAX	NK	IAV	PC2_zscore	-0.00191465922147201	0.860273584772349	-0.293253893655831
TSNAX	NK	Tcruzi	PC2_zscore	-0.00191933738576077	0.861091024821484	-0.299453507720266
TSNAX	CD8T	NI	PC2_zscore	-0.00159724119287774	0.866058066691371	-0.282182157694778
TSNAX	CD8T	LPS	PC2_zscore	-0.00140796468576415	0.870954867075124	-0.252062348055699
TSNAX	CD8T	IAV	PC2_zscore	-0.00159000632251135	0.865593593105377	-0.279293905169289
TSNAX	CD8T	Tcruzi	PC2_zscore	-0.00173158235994084	0.86305792103608	-0.295637514386868
TSNAX	monocyte	NI	PC2_zscore	-0.00211566896258124	0.851833125598292	-0.326240725726871
TSNAX	monocyte	LPS	PC2_zscore	-0.00159831828319679	0.864235949903793	-0.267535342779021
TSNAX	monocyte	IAV	PC2_zscore	-0.0494094581291933	0.0303624856705724	-1.94318603163521
TSNAX	monocyte	Tcruzi	PC2_zscore	-0.00214821607298801	0.855643182372217	-0.324571120789647
TSNAX	B	NI	PC2_zscore	-0.00116143709006973	0.877114144656252	-0.224085355654485
TSNAX	B	LPS	PC2_zscore	-0.00155501947881481	0.866546429037067	-0.281162186253602
TSNAX	B	IAV	PC2_zscore	-0.00166611941163562	0.864103353843369	-0.291381953684245
TSNAX	B	Tcruzi	PC2_zscore	-0.00143155760616312	0.869832859551342	-0.264250548795136
TSNAX	CD4T	NI	PC2_zscore	-0.00193522858889857	0.857086452366303	-0.323046114213103
TSNAX	CD4T	LPS	PC2_zscore	-0.00161686799557174	0.863692136470831	-0.298074738098413
TSNAX	CD4T	IAV	PC2_zscore	-0.00154448688315184	0.865566443378053	-0.289724286560052
TSNAX	CD4T	Tcruzi	PC2_zscore	-0.00109589516909972	0.878819248410827	-0.218967472161532
DISC1	NK	NI	PC2_zscore	0.113011739524055	4.42750423900049e-05	2.89990041790562
DISC1	NK	LPS	PC2_zscore	0.110478523439689	5.57968540293862e-05	3.09846676279246
DISC1	NK	IAV	PC2_zscore	0.11384966787321	1.41937363129792e-05	2.9796638090588
DISC1	NK	Tcruzi	PC2_zscore	0.0972921522575561	0.00228640006870453	3.41836315837841
DISC1	CD8T	NI	PC2_zscore	0.0971089404105279	0.000366990585353638	4.01806662333383
DISC1	CD8T	LPS	PC2_zscore	0.115287656777727	3.90008123441335e-06	3.05285967672066
DISC1	CD8T	IAV	PC2_zscore	0.0872388896146684	0.0113971692928949	3.08789700776142
DISC1	CD8T	Tcruzi	PC2_zscore	0.0956517158884778	0.00107226079304067	3.82640659758327
DISC1	monocyte	NI	PC2_zscore	0.0982488846443921	7.28809621302174e-06	4.94317433975022
DISC1	monocyte	LPS	PC2_zscore	0.0816802130907784	0.00786203051429828	3.07933064996641
DISC1	monocyte	IAV	PC2_zscore	0.0855654394882579	0.00208464501562165	3.6944831784628
DISC1	monocyte	Tcruzi	PC2_zscore	0.104553420346251	1.8305952043552e-05	4.06806363228185
DISC1	B	NI	PC2_zscore	0.0874794986144085	0.0144685248424795	2.93076026210421
DISC1	B	LPS	PC2_zscore	0.102008772940978	0.000624360010389291	3.52965563375842
DISC1	B	IAV	PC2_zscore	0.10498625142965	0.000265270665155484	3.45002694572438
DISC1	B	Tcruzi	PC2_zscore	0.0937251489959948	0.00616975637785823	3.24244117699886
DISC1	CD4T	NI	PC2_zscore	0.0908641197455141	0.000772210146642421	4.10181620184252
DISC1	CD4T	LPS	PC2_zscore	0.0993687792736269	3.97511215618604e-06	4.85506295668379
DISC1	CD4T	IAV	PC2_zscore	0.0911518872252531	9.09623543892873e-05	4.59389055892489
DISC1	CD4T	Tcruzi	PC2_zscore	0.0846607466796419	0.00587963189270713	3.29492865664142
NTPCR	NK	NI	PC2_zscore	-0.00257145868855375	0.626396502994452	-0.372147814557714
NTPCR	NK	LPS	PC2_zscore	-0.00321996832780074	0.607916872273191	-0.420941265109045
NTPCR	NK	IAV	PC2_zscore	-0.002304509203396	0.622170579005429	-0.295926472641368
NTPCR	NK	Tcruzi	PC2_zscore	-0.00322500701228697	0.610195716023197	-0.437636662269944
NTPCR	CD8T	NI	PC2_zscore	-0.00218312062655032	0.637500126185071	-0.332431372272958
NTPCR	CD8T	LPS	PC2_zscore	-0.00296673924828643	0.614145722757101	-0.427732369155899
NTPCR	CD8T	IAV	PC2_zscore	-0.00151727970425743	0.646765748928123	-0.191549517582934
NTPCR	CD8T	Tcruzi	PC2_zscore	-0.00247687685944727	0.628030663813888	-0.378006433453957
NTPCR	monocyte	NI	PC2_zscore	-0.00297738603530428	0.59188889675376	-0.389122142118867
NTPCR	monocyte	LPS	PC2_zscore	-0.00336747307609654	0.588148803785985	-0.401998864695611
NTPCR	monocyte	IAV	PC2_zscore	0.00213163547647845	0.53662071071093	0.124072988990171
NTPCR	monocyte	Tcruzi	PC2_zscore	-0.00315799909087661	0.608870029402861	-0.454954715084958
NTPCR	B	NI	PC2_zscore	-0.00237916685180599	0.630612319160461	-0.372410055306867
NTPCR	B	LPS	PC2_zscore	-0.00295857117618899	0.611984616832334	-0.449727336341697
NTPCR	B	IAV	PC2_zscore	-0.00218214639757581	0.637240857948194	-0.340103302116198
NTPCR	B	Tcruzi	PC2_zscore	-0.00315547265736177	0.607603474719681	-0.462001460786791
NTPCR	CD4T	NI	PC2_zscore	-0.00389749970957432	0.589376437510063	-0.520856688222295
NTPCR	CD4T	LPS	PC2_zscore	-0.00153749260677587	0.660902275156127	-0.237765920617952
NTPCR	CD4T	IAV	PC2_zscore	-0.00206600534196881	0.641136274456959	-0.3300654006768
NTPCR	CD4T	Tcruzi	PC2_zscore	-0.00243853631932691	0.627897933021567	-0.388843063581597
PCNX2	NK	NI	PC2_zscore	-0.00491692712328888	0.580785428829688	-0.542974851891672
PCNX2	NK	LPS	PC2_zscore	-0.00664688807008201	0.553343375698031	-0.534200226784374
PCNX2	NK	IAV	PC2_zscore	-0.00577320311284348	0.556954499139997	-0.544590350881389
PCNX2	NK	Tcruzi	PC2_zscore	-0.00465704603777474	0.585722178172019	-0.530599013426138
PCNX2	CD8T	NI	PC2_zscore	-0.00330185429079737	0.600465934799851	-0.527589883842677
PCNX2	CD8T	LPS	PC2_zscore	-0.00449103721372416	0.578506967844153	-0.577036123342624
PCNX2	CD8T	IAV	PC2_zscore	-0.00200862809122324	0.643641137821699	-0.316124719222068
PCNX2	CD8T	Tcruzi	PC2_zscore	-0.00275679008341605	0.618800528446899	-0.459313498637448
PCNX2	monocyte	NI	PC2_zscore	-0.000591404261391954	0.610564253829463	-0.0428495255576603
PCNX2	monocyte	LPS	PC2_zscore	-0.00482212974130221	0.568148126805842	-0.466662667140258
PCNX2	monocyte	IAV	PC2_zscore	0.00182589656621052	0.514407419257033	0.0828183497261336
PCNX2	monocyte	Tcruzi	PC2_zscore	-0.00399864014542354	0.597059125513336	-0.501707496291743
PCNX2	B	NI	PC2_zscore	-0.00256426008532938	0.628483414197766	-0.405886067780164
PCNX2	B	LPS	PC2_zscore	-0.00345730259618495	0.601894474306846	-0.507602338125738
PCNX2	B	IAV	PC2_zscore	-0.00291651081603692	0.618116523456758	-0.445454252173711
PCNX2	B	Tcruzi	PC2_zscore	-0.00234806838416894	0.6361761160707	-0.366120773204705
PCNX2	CD4T	NI	PC2_zscore	-0.00129597425605427	0.677219869198298	-0.220564369523376
PCNX2	CD4T	LPS	PC2_zscore	-0.00435869526907411	0.575299350864481	-0.601999070322221
PCNX2	CD4T	IAV	PC2_zscore	-0.00322759720632519	0.60107219034898	-0.528967172312727
PCNX2	CD4T	Tcruzi	PC2_zscore	-0.00279145754394949	0.61534883729146	-0.478787866400672
COA6	NK	NI	PC2_zscore	-0.0220685489142649	0.0628845445327342	-1.73088390799674
COA6	NK	LPS	PC2_zscore	-0.0279763595799988	0.0108327091174413	-2.48411096023145
COA6	NK	IAV	PC2_zscore	-0.024458922397913	0.032941066349253	-2.13214060720895
COA6	NK	Tcruzi	PC2_zscore	-0.0281563242361839	0.0113033855952663	-2.37807034662317
COA6	CD8T	NI	PC2_zscore	-0.022102786764381	0.0482265985089791	-1.90857883041833
COA6	CD8T	LPS	PC2_zscore	-0.0226999262437654	0.0460262413027688	-1.94318618239444
COA6	CD8T	IAV	PC2_zscore	-0.0225065160085772	0.0491971774778595	-1.86666834498483
COA6	CD8T	Tcruzi	PC2_zscore	-0.0259453442679203	0.0130404716039116	-2.46909350326201
COA6	monocyte	NI	PC2_zscore	-0.0334677308964174	0.000401470892872902	-2.5254104098399
COA6	monocyte	LPS	PC2_zscore	-0.0340355534383823	0.000697644707008505	-2.48248666210124
COA6	monocyte	IAV	PC2_zscore	-0.0307453893972501	0.00365827444326228	-2.60388697865388
COA6	monocyte	Tcruzi	PC2_zscore	-0.0341804437598843	0.000679157110102135	-2.39280580290772
COA6	B	NI	PC2_zscore	-0.023515292589431	0.0302123854319567	-2.10658922805159
COA6	B	LPS	PC2_zscore	-0.0259759775609072	0.0102421180652404	-2.4952784964064
COA6	B	IAV	PC2_zscore	-0.0211208129313817	0.061151170543728	-1.74564801005016
COA6	B	Tcruzi	PC2_zscore	-0.0317977165855221	0.00150891827955313	-2.33987452725304
COA6	CD4T	NI	PC2_zscore	-0.0239747276709492	0.0166097339885417	-2.39732268073592
COA6	CD4T	LPS	PC2_zscore	-0.0217588141418632	0.035136056732173	-2.03461236366133
COA6	CD4T	IAV	PC2_zscore	-0.0218122137609701	0.033821548210306	-2.04821363723667
COA6	CD4T	Tcruzi	PC2_zscore	-0.0239584857297262	0.0176278874042853	-2.38736768770833
TARBP1	NK	NI	PC2_zscore	0.00106255400453688	0.722503516209764	0.126875721412739
TARBP1	NK	LPS	PC2_zscore	0.00232954798705533	0.690290309047764	0.272612633022368
TARBP1	NK	IAV	PC2_zscore	0.00204733998733176	0.691847195825378	0.23883508985369
TARBP1	NK	Tcruzi	PC2_zscore	0.00258311085013588	0.686853383724917	0.298629277117074
TARBP1	CD8T	NI	PC2_zscore	0.00373973194917705	0.657126217808192	0.415475252938264
TARBP1	CD8T	LPS	PC2_zscore	0.000888405403824433	0.728430008861743	0.113783837328545
TARBP1	CD8T	IAV	PC2_zscore	0.00164934137968265	0.704348190374243	0.214405265077073
TARBP1	CD8T	Tcruzi	PC2_zscore	0.00384214850655738	0.655468556920775	0.4185600913431
TARBP1	monocyte	NI	PC2_zscore	0.00393604756641476	0.635684025070145	0.365157266972633
TARBP1	monocyte	LPS	PC2_zscore	0.00183340962804986	0.685133499699091	0.174304461839789
TARBP1	monocyte	IAV	PC2_zscore	0.0165959170269786	0.310068248084106	0.685132839512331
TARBP1	monocyte	Tcruzi	PC2_zscore	0.00101933593365194	0.724390934513131	0.122750780172406
TARBP1	B	NI	PC2_zscore	0.00164922968500671	0.706953883665716	0.221329037883756
TARBP1	B	LPS	PC2_zscore	0.000416468667877934	0.743222234122445	0.0539354025657185
TARBP1	B	IAV	PC2_zscore	0.00162814307071203	0.707262156168207	0.221256718780583
TARBP1	B	Tcruzi	PC2_zscore	0.0016216520518687	0.708163700689267	0.214136206819094
TARBP1	CD4T	NI	PC2_zscore	0.0018543134029234	0.70264832421759	0.235717206049739
TARBP1	CD4T	LPS	PC2_zscore	0.00229144278409679	0.691228217275468	0.286799382985354
TARBP1	CD4T	IAV	PC2_zscore	0.0035291831051902	0.662862625026697	0.39295109089176
TARBP1	CD4T	Tcruzi	PC2_zscore	0.0021731152623217	0.694906312723395	0.269231780446319
IRF2BP2	NK	NI	PC2_zscore	-0.0141218873485198	0.149327209338874	-1.15683984422272
IRF2BP2	NK	LPS	PC2_zscore	-0.0141592819409865	0.152675606484572	-1.1423831608908
IRF2BP2	NK	IAV	PC2_zscore	-0.014142464396293	0.150344933428551	-1.15296447980474
IRF2BP2	NK	Tcruzi	PC2_zscore	-0.0199885851122645	0.0929810009079253	-1.46504561697526
IRF2BP2	CD8T	NI	PC2_zscore	-0.0135160336241949	0.130041858133551	-1.27982184994841
IRF2BP2	CD8T	LPS	PC2_zscore	-0.0264138883499235	0.0613118675737742	-1.86041854405944
IRF2BP2	CD8T	IAV	PC2_zscore	-0.00751169373028326	0.272338501428856	-0.681541591152845
IRF2BP2	CD8T	Tcruzi	PC2_zscore	-0.0150579667516784	0.111016332401414	-1.38400202175503
IRF2BP2	monocyte	NI	PC2_zscore	-0.00497098230761781	0.345786763868295	-0.407560498125446
IRF2BP2	monocyte	LPS	PC2_zscore	-0.0246368834242795	0.0723816694846907	-1.63599059974403
IRF2BP2	monocyte	IAV	PC2_zscore	-0.0323543367582806	0.0179309389842759	-1.92720985852774
IRF2BP2	monocyte	Tcruzi	PC2_zscore	-0.017721159972152	0.105346717849544	-1.39542912439842
IRF2BP2	B	NI	PC2_zscore	-0.0115920601513722	0.17245896111886	-1.05511149982372
IRF2BP2	B	LPS	PC2_zscore	-0.00810743597990675	0.251080814350321	-0.75869826165337
IRF2BP2	B	IAV	PC2_zscore	-0.0118586207640875	0.171125880938979	-1.05648361766207
IRF2BP2	B	Tcruzi	PC2_zscore	-0.0148969809503991	0.12207015259121	-1.2909727657937
IRF2BP2	CD4T	NI	PC2_zscore	-0.0057703762157353	0.284836980793087	-0.667726824657313
IRF2BP2	CD4T	LPS	PC2_zscore	-0.00260618640749475	0.415590290425034	-0.2995644196701
IRF2BP2	CD4T	IAV	PC2_zscore	-0.0221636951440548	0.0599031033126097	-2.06642820605236
IRF2BP2	CD4T	Tcruzi	PC2_zscore	-0.0111725339934154	0.136738975960559	-1.26418830472224
TOMM20	NK	NI	PC2_zscore	-3.58622500847286e-06	0.998250715439764	-0.00780279136471051
TOMM20	NK	LPS	PC2_zscore	-0.0701978634933668	0.00448029316798493	-4.23316026139233
TOMM20	NK	IAV	PC2_zscore	-1.11474933597789e-05	0.998287307306428	-0.0174543633447542
TOMM20	NK	Tcruzi	PC2_zscore	4.09951802878575e-07	0.998113956905234	0.000981950061270731
TOMM20	CD8T	NI	PC2_zscore	9.26145846042591e-06	0.997742143988864	0.0255423907442548
TOMM20	CD8T	LPS	PC2_zscore	1.19350130445389e-05	0.997654955856553	0.0283829598672285
TOMM20	CD8T	IAV	PC2_zscore	5.52670338388048e-06	0.99789675513831	0.0139974963301922
TOMM20	CD8T	Tcruzi	PC2_zscore	9.87487523337402e-06	0.997720870065046	0.0263850144577208
TOMM20	monocyte	NI	PC2_zscore	-3.74667760175233e-06	0.99819251620982	-0.00937410238709118
TOMM20	monocyte	LPS	PC2_zscore	8.05540223017621e-06	0.997668262943975	0.0219070740162694
TOMM20	monocyte	IAV	PC2_zscore	-1.14328900021933e-05	0.997452380273368	-0.0187102204911978
TOMM20	monocyte	Tcruzi	PC2_zscore	-5.58550841685062e-07	0.998205848569479	-0.00160065946045623
TOMM20	B	NI	PC2_zscore	5.57907165386807e-06	0.997905315894356	0.017311894912167
TOMM20	B	LPS	PC2_zscore	1.02843183569453e-05	0.997686366836824	0.028202275255435
TOMM20	B	IAV	PC2_zscore	-1.33798378685151e-06	0.998227109377276	-0.00361359806561517
TOMM20	B	Tcruzi	PC2_zscore	-2.65666874793338e-06	0.998284264359418	-0.00691448949083666
TOMM20	CD4T	NI	PC2_zscore	8.22375114024407e-06	0.997726726161605	0.0278341505322625
TOMM20	CD4T	LPS	PC2_zscore	9.80800562052098e-06	0.997638419088632	0.0312668411353717
TOMM20	CD4T	IAV	PC2_zscore	1.45367832673992e-05	0.997478857388016	0.0357308032955291
TOMM20	CD4T	Tcruzi	PC2_zscore	1.00166253436817e-05	0.997641206777176	0.030969687512157
RBM34	NK	NI	PC2_zscore	-0.00731156926801508	0.46586384753353	-0.80602064773324
RBM34	NK	LPS	PC2_zscore	-0.00823579843980382	0.450378523724394	-0.841894982599486
RBM34	NK	IAV	PC2_zscore	-0.00822224264276989	0.448727419370745	-0.839700908190952
RBM34	NK	Tcruzi	PC2_zscore	-0.00695807313506523	0.474611641102632	-0.762512957309867
RBM34	CD8T	NI	PC2_zscore	-0.00766999522524213	0.455599395550606	-0.852768945124685
RBM34	CD8T	LPS	PC2_zscore	-0.00837829696585167	0.447307491406621	-0.858998654799457
RBM34	CD8T	IAV	PC2_zscore	-0.0073342883750285	0.462480470646348	-0.820567776381852
RBM34	CD8T	Tcruzi	PC2_zscore	-0.00758459540674633	0.457077518384325	-0.848410108307933
RBM34	monocyte	NI	PC2_zscore	-0.00806699170777005	0.445311019702339	-0.844092917399108
RBM34	monocyte	LPS	PC2_zscore	-0.00687534748411473	0.466207764733749	-0.671296363215306
RBM34	monocyte	IAV	PC2_zscore	-0.0281372307289707	0.0626956361539268	-1.17973388171057
RBM34	monocyte	Tcruzi	PC2_zscore	-0.00811910637734154	0.450980499443009	-0.853365533536275
RBM34	B	NI	PC2_zscore	-0.0068694356743825	0.474802631261793	-0.782837503560375
RBM34	B	LPS	PC2_zscore	-0.00732200258576121	0.462525674387451	-0.830033808226558
RBM34	B	IAV	PC2_zscore	-0.00770563134149897	0.455248411496258	-0.850019927385557
RBM34	B	Tcruzi	PC2_zscore	-0.00722939422508392	0.465216884669702	-0.819099668533
RBM34	CD4T	NI	PC2_zscore	-0.00771436384509288	0.449881145694765	-0.882568016864118
RBM34	CD4T	LPS	PC2_zscore	-0.0074541583720657	0.454854682969179	-0.866367083960302
RBM34	CD4T	IAV	PC2_zscore	-0.0069589105842514	0.468708218877256	-0.815715059761068
RBM34	CD4T	Tcruzi	PC2_zscore	-0.00772043134351389	0.450423767679983	-0.879641174011866
ARID4B	NK	NI	PC2_zscore	3.08790610307173e-05	0.989114160052199	0.030192315656088
ARID4B	NK	LPS	PC2_zscore	9.46951408620536e-05	0.986910987050067	0.0647895851316077
ARID4B	NK	IAV	PC2_zscore	7.97590434232967e-05	0.986836657754063	0.0588364177853538
ARID4B	NK	Tcruzi	PC2_zscore	1.41098187106463e-05	0.989321652906691	0.0143552768420564
ARID4B	CD8T	NI	PC2_zscore	-6.07202117598784e-05	0.985858690716391	-0.0636224090165488
ARID4B	CD8T	LPS	PC2_zscore	6.96238239418954e-06	0.989140614325469	0.00812004880551943
ARID4B	CD8T	IAV	PC2_zscore	-5.03178500412613e-05	0.986342152769928	-0.0480821211851406
ARID4B	CD8T	Tcruzi	PC2_zscore	-5.34318541746618e-05	0.986203624079993	-0.057717876199065
ARID4B	monocyte	NI	PC2_zscore	-0.000120124268541582	0.982183931330556	-0.0762192781042332
ARID4B	monocyte	LPS	PC2_zscore	5.32652032624826e-05	0.9873366308731	0.0436370261696669
ARID4B	monocyte	IAV	PC2_zscore	0.0348625947001087	0.0215049623356308	2.5986341940759
ARID4B	monocyte	Tcruzi	PC2_zscore	-5.51060304836195e-05	0.986446474519502	-0.0526999711890465
ARID4B	B	NI	PC2_zscore	-6.87423012817901e-05	0.985795160611057	-0.0643954770672833
ARID4B	B	LPS	PC2_zscore	9.54320522048899e-07	0.98884740868057	0.00110317649731077
ARID4B	B	IAV	PC2_zscore	-3.43137282823474e-05	0.987193625837227	-0.0377284209011303
ARID4B	B	Tcruzi	PC2_zscore	4.09741671367422e-05	0.988716100023415	0.0385093903451329
ARID4B	CD4T	NI	PC2_zscore	-4.34054366686883e-05	0.986462715547576	-0.0532835300745572
ARID4B	CD4T	LPS	PC2_zscore	-4.33792522578845e-05	0.986424046089267	-0.0540409445680528
ARID4B	CD4T	IAV	PC2_zscore	-9.8234701617525e-06	0.988351322985093	-0.0132853205270777
ARID4B	CD4T	Tcruzi	PC2_zscore	5.57356087659199e-05	0.987768908262982	0.0530193218023253
GGPS1	NK	NI	PC2_zscore	0.00667839949277673	0.473490533873489	0.618341468699657
GGPS1	NK	LPS	PC2_zscore	0.00784691193516908	0.451879809868089	0.678343214375121
GGPS1	NK	IAV	PC2_zscore	0.0075939473224198	0.451730505198283	0.653713311244904
GGPS1	NK	Tcruzi	PC2_zscore	0.00915713678013165	0.434389795600884	0.731216313105254
GGPS1	CD8T	NI	PC2_zscore	0.0079610963739223	0.446579473120139	0.722670609485121
GGPS1	CD8T	LPS	PC2_zscore	0.00804523490468174	0.446605042232436	0.716882008110729
GGPS1	CD8T	IAV	PC2_zscore	0.00632794243304041	0.475594171390458	0.603168954999055
GGPS1	CD8T	Tcruzi	PC2_zscore	0.00716692085989158	0.460559752352403	0.679828174484173
GGPS1	monocyte	NI	PC2_zscore	0.00918920713688736	0.4069230617914	0.769511161243437
GGPS1	monocyte	LPS	PC2_zscore	0.00924936215416802	0.419350209689853	0.755039350092901
GGPS1	monocyte	IAV	PC2_zscore	0.0179296024602642	0.181688508430176	0.974975677050186
GGPS1	monocyte	Tcruzi	PC2_zscore	0.00728260305238095	0.45872207834876	0.688777616921892
GGPS1	B	NI	PC2_zscore	0.00555660217065257	0.498301906333522	0.543198015911804
GGPS1	B	LPS	PC2_zscore	0.00709369805989475	0.460181577371315	0.683341051285291
GGPS1	B	IAV	PC2_zscore	0.00784252646444021	0.446176903362677	0.721756118637377
GGPS1	B	Tcruzi	PC2_zscore	0.00589463000116394	0.489361671779737	0.576536699463248
GGPS1	CD4T	NI	PC2_zscore	0.00742119994565649	0.449219331473636	0.729374105435425
GGPS1	CD4T	LPS	PC2_zscore	0.00669800002466528	0.466149256550057	0.673303390197643
GGPS1	CD4T	IAV	PC2_zscore	0.00695296838420627	0.459976819087375	0.69446515771057
GGPS1	CD4T	Tcruzi	PC2_zscore	0.00584986331719585	0.48904741226784	0.588686469720928
TBCE	NK	NI	PC2_zscore	-0.00160981713010835	0.73502124182436	-0.188230151551766
TBCE	NK	LPS	PC2_zscore	-0.000719115803997665	0.750597237454359	-0.077324447689066
TBCE	NK	IAV	PC2_zscore	-0.000117951042971097	0.754555410901633	-0.0116762975280907
TBCE	NK	Tcruzi	PC2_zscore	-0.00174585797318507	0.732413472098174	-0.200497160816105
TBCE	CD8T	NI	PC2_zscore	-0.00169692999278331	0.732368376656785	-0.206671722452006
TBCE	CD8T	LPS	PC2_zscore	-0.000559536853121926	0.758583857586776	-0.0650748855645599
TBCE	CD8T	IAV	PC2_zscore	-0.00209398859507175	0.720792146374458	-0.234406957570315
TBCE	CD8T	Tcruzi	PC2_zscore	-0.00200974791407664	0.725078693356216	-0.24012322902911
TBCE	monocyte	NI	PC2_zscore	0.00188433961053717	0.7501477184286	0.128930989720443
TBCE	monocyte	LPS	PC2_zscore	-0.00170744927417174	0.718260322546373	-0.170739849705806
TBCE	monocyte	IAV	PC2_zscore	0.0126800406819327	0.468763396196555	0.469426107588213
TBCE	monocyte	Tcruzi	PC2_zscore	-0.00198570434515833	0.726469523519173	-0.231057104882445
TBCE	B	NI	PC2_zscore	-0.000999324221870701	0.749530261653078	-0.126195813923678
TBCE	B	LPS	PC2_zscore	-0.00120531855510186	0.74418934876324	-0.15319087822685
TBCE	B	IAV	PC2_zscore	-0.000852809131259591	0.753342479319174	-0.106839195204615
TBCE	B	Tcruzi	PC2_zscore	-0.00192503579160561	0.726295430490187	-0.23598263828883
TBCE	CD4T	NI	PC2_zscore	-0.00129916750724551	0.741634523175121	-0.171432242750836
TBCE	CD4T	LPS	PC2_zscore	-0.00180288996306929	0.728160630694004	-0.231395682717015
TBCE	CD4T	IAV	PC2_zscore	-0.00240400338635837	0.71363900313549	-0.29024860063564
TBCE	CD4T	Tcruzi	PC2_zscore	-0.000918710083192059	0.752123675358788	-0.118374668867668
B3GALNT2	NK	NI	PC2_zscore	-0.017064060528482	0.184836505004703	-1.2039722682387
B3GALNT2	NK	LPS	PC2_zscore	-0.0188003111287868	0.172393270411409	-1.24851737174482
B3GALNT2	NK	IAV	PC2_zscore	-0.0147622835796983	0.215373178459198	-1.04618191021761
B3GALNT2	NK	Tcruzi	PC2_zscore	-0.0131720716980326	0.24098689961915	-0.93754996068556
B3GALNT2	CD8T	NI	PC2_zscore	-0.0156023229809223	0.194489990142901	-1.17829792485647
B3GALNT2	CD8T	LPS	PC2_zscore	-0.0153482642964264	0.201415377090713	-1.14114715552118
B3GALNT2	CD8T	IAV	PC2_zscore	-0.011887469375649	0.256942443755276	-0.893560189268771
B3GALNT2	CD8T	Tcruzi	PC2_zscore	-0.0150931981735981	0.200670658923385	-1.14684992196878
B3GALNT2	monocyte	NI	PC2_zscore	-0.0186124858063712	0.153185203442721	-1.37246460133265
B3GALNT2	monocyte	LPS	PC2_zscore	-0.0215947129745403	0.148048265734603	-1.34826087505451
B3GALNT2	monocyte	IAV	PC2_zscore	-0.0268395099893643	0.0522282585949724	-1.5504820929374
B3GALNT2	monocyte	Tcruzi	PC2_zscore	-0.0126257174054306	0.243886529265534	-0.962535899730169
B3GALNT2	B	NI	PC2_zscore	-0.0110524003583709	0.27544054580308	-0.833298166944692
B3GALNT2	B	LPS	PC2_zscore	-0.0136842982351005	0.218610219773825	-1.06763373918904
B3GALNT2	B	IAV	PC2_zscore	-0.0149447329330724	0.199153466468757	-1.14671704791677
B3GALNT2	B	Tcruzi	PC2_zscore	-0.0121122020348703	0.251680033346965	-0.925329018317738
B3GALNT2	CD4T	NI	PC2_zscore	-0.0141862990389647	0.203885141474674	-1.14590711522563
B3GALNT2	CD4T	LPS	PC2_zscore	-0.0168281503222797	0.170646033826502	-1.31316063720736
B3GALNT2	CD4T	IAV	PC2_zscore	-0.0194243331226634	0.15415440009445	-1.39615233869834
B3GALNT2	CD4T	Tcruzi	PC2_zscore	-0.011924731115356	0.250377413871404	-0.945424734066824
LYST	NK	NI	PC2_zscore	-0.0311502321366631	0.0117716991968612	-2.14030979758497
LYST	NK	LPS	PC2_zscore	-0.0276624604409013	0.0198528750194819	-2.04652136903782
LYST	NK	IAV	PC2_zscore	-0.0273382328629125	0.0252290112353113	-1.93065727258892
LYST	NK	Tcruzi	PC2_zscore	-0.0236429730800646	0.051179030948894	-1.61773653440066
LYST	CD8T	NI	PC2_zscore	-0.0216005911314885	0.0613312116793081	-1.50333272929788
LYST	CD8T	LPS	PC2_zscore	-0.0272882025890053	0.0284205142641212	-1.80697534945941
LYST	CD8T	IAV	PC2_zscore	0.00132023307587422	0.492465551970391	0.0756852109596654
LYST	CD8T	Tcruzi	PC2_zscore	-0.0181536087064412	0.098767701001448	-1.25037548651643
LYST	monocyte	NI	PC2_zscore	-0.0329063086567191	0.00306263172923971	-2.67543950931191
LYST	monocyte	LPS	PC2_zscore	-0.0398083981659431	0.000912057796575994	-2.9490641365515
LYST	monocyte	IAV	PC2_zscore	-0.0388654300791771	0.00317331542187749	-2.69851073014936
LYST	monocyte	Tcruzi	PC2_zscore	-0.0098886113981815	0.216267952758164	-0.759402151373326
LYST	B	NI	PC2_zscore	-0.0123120160313903	0.163776373668453	-0.950318569563629
LYST	B	LPS	PC2_zscore	-0.0268432553588802	0.0177103362468755	-1.91881997567272
LYST	B	IAV	PC2_zscore	-0.0265913159553066	0.024560656302022	-1.77885586560017
LYST	B	Tcruzi	PC2_zscore	0.000664903711582539	0.494841412599848	0.0445271917521517
LYST	CD4T	NI	PC2_zscore	-0.00850475652355705	0.243349507801508	-0.6641964827153
LYST	CD4T	LPS	PC2_zscore	-0.0346336792267901	0.00182386090023101	-2.60027837744048
LYST	CD4T	IAV	PC2_zscore	-0.0299732299031483	0.00577377214932351	-2.35457809869647
LYST	CD4T	Tcruzi	PC2_zscore	-0.00902858770952853	0.233613805344307	-0.695264146433988
GPR137B	NK	NI	PC2_zscore	0.00142705568717545	0.70989274023385	0.200298585105714
GPR137B	NK	LPS	PC2_zscore	0.000176685699752215	0.736060536392111	0.0211283469456376
GPR137B	NK	IAV	PC2_zscore	0.0016943726327045	0.69504418331878	0.215990947905942
GPR137B	NK	Tcruzi	PC2_zscore	0.00178008558434481	0.700775888010824	0.242746265911503
GPR137B	CD8T	NI	PC2_zscore	0.00190170802521735	0.693773471323556	0.281619615388739
GPR137B	CD8T	LPS	PC2_zscore	0.00166357036361991	0.701671495100213	0.241653963960782
GPR137B	CD8T	IAV	PC2_zscore	0.0027099226339124	0.671200469121186	0.333789321167123
GPR137B	CD8T	Tcruzi	PC2_zscore	0.0001786810963738	0.748510506647103	0.0259989169877275
GPR137B	monocyte	NI	PC2_zscore	0.00155673840298257	0.685329141937077	0.197405752276351
GPR137B	monocyte	LPS	PC2_zscore	0.011454067346639	0.439261233157399	0.683296026109994
GPR137B	monocyte	IAV	PC2_zscore	0.00446308508799993	0.531987904732996	0.339479749259566
GPR137B	monocyte	Tcruzi	PC2_zscore	0.000763109104168394	0.729924094839473	0.111837242996613
GPR137B	B	NI	PC2_zscore	0.00193177971651502	0.694267046331065	0.277440449975844
GPR137B	B	LPS	PC2_zscore	0.00116036670930872	0.717247605036133	0.175649792743831
GPR137B	B	IAV	PC2_zscore	0.000456026404276757	0.739296821061053	0.0666541512936369
GPR137B	B	Tcruzi	PC2_zscore	0.00174974728135834	0.699837548590121	0.252927792880505
GPR137B	CD4T	NI	PC2_zscore	0.0031722078247042	0.658138283333137	0.416687633543446
GPR137B	CD4T	LPS	PC2_zscore	9.68813223860762e-05	0.753463347394273	0.0147538149369593
GPR137B	CD4T	IAV	PC2_zscore	0.00150047252930161	0.704560893695136	0.238715329937865
GPR137B	CD4T	Tcruzi	PC2_zscore	0.000784232214748285	0.729549225507456	0.123146197418081
ERO1B	NK	NI	PC2_zscore	0.000955475595386067	0.899012217892201	0.213891368949386
ERO1B	NK	LPS	PC2_zscore	0.000746932766571261	0.904703839477194	0.166441306692915
ERO1B	NK	IAV	PC2_zscore	0.0010739874601174	0.895737382326328	0.227173426853195
ERO1B	NK	Tcruzi	PC2_zscore	0.00133338609608433	0.890240192983508	0.261143594443611
ERO1B	CD8T	NI	PC2_zscore	0.00162801020429025	0.882354151870453	0.298564715211852
ERO1B	CD8T	LPS	PC2_zscore	0.00169029816925541	0.882496432661118	0.29531754878229
ERO1B	CD8T	IAV	PC2_zscore	0.000806242427079795	0.902716697883174	0.192444140985817
ERO1B	CD8T	Tcruzi	PC2_zscore	0.0017648927612292	0.88094395919722	0.301627920602222
